# The impact of different antimicrobial exposures on the gut microbiome in the ARMORD observational study

**DOI:** 10.1101/2024.03.06.24303874

**Authors:** Leon Peto, Nicola Fawcett, Musaiwale M Kamfose, Claire Scarborough, Andy Peniket, Robert Danby, Tim EA Peto, Derrick W Crook, Martin J Llewelyn, A Sarah Walker

**Affiliations:** Oxford University Hospitals NHS Foundation Trust, Oxford, UK; Nuffield Department of Medicine, University of Oxford, Oxford, UK; NIHR Health Protection Research Unit in Healthcare Associated Infections and Antimicrobial Resistance, University of Oxford, Oxford, UK; Anthony Nolan Research Institute, Royal Free Hospital, Hampstead, London, UK; Brighton and Sussex Medical School, Falmer, UK; University Hospitals Sussex NHS Foundation Trust, Brighton, UK

## Abstract

**Background:** Better metrics to compare the impact of different antimicrobials on the gut microbiome would aid efforts to control antimicrobial resistance (AMR).

**Methods:** The Antibiotic Resistance in the Microbiome – Oxford (ARMORD) study recruited inpatients, outpatients and healthy volunteers in Oxfordshire, UK, who provided stool samples for metagenomic sequencing. Data on previous antimicrobial use and potential confounders were recorded. Exposures to each antimicrobial were considered as factors in a multivariable linear regression, also adjusted for demographics, with separate analyses for those contributing samples cross-sectionally or longitudinally. Outcomes were Shannon diversity and relative abundance of specific bacterial taxa (*Enterobacteriaceae, Enterococcus*, and major anaerobic groups) and antimicrobial resistance genes (targeting beta-lactams, tetracyclines, aminoglycosides, macrolides, and glycopeptides).

**Results:** 225 adults were included in the cross-sectional analysis, and a subset of 79 patients undergoing haematopoietic stem cell transplant provided serial samples for longitudinal analysis. Results were largely consistent between the two sampling frames. Recent use of piperacillin-tazobactam, meropenem, intravenous co-amoxiclav and clindamycin were associated with large reductions in microbiome diversity and reduced abundance of anaerobes. Exposure to piperacillin-tazobactam and meropenem were associated with a decreased abundance of *Enterobacteriaceae*, and an increased abundance of *Enterococcus* and major AMR genes, but there was no evidence that these antibiotics had a greater impact on microbiome diversity than iv co-amoxiclav or oral clindamycin. In contrast, co-trimoxazole, doxycycline, antifungals and antivirals had less impact on microbiome diversity and selection of AMR genes.

**Conclusion:** Simultaneous estimation of the impact of over 20 antimicrobials on the gut microbiome and AMR gene abundance highlighted important differences between individual drugs. Some drugs in the WHO Access group (co-amoxiclav, clindamycin) had similar magnitude impact on microbiome diversity to those in the Watch group (meropenem, piperacillin-tazobactam) with potential implications for acquisition of resistant organisms. Metagenomic sequencing can be used to compare the impact of different antimicrobial agents and treatment strategies on the commensal flora.

## Supplementary material for "The impact of different antimicrobial exposures on the gut microbiome in the ARMORD observational study": AMR_genes_ARIBA_CARD.csv (part 4 of 4)

pid,no,samp_id,ref_name,CARD_accession_number,cluster,var_only,rpkm,rpm,reads,nonhuman_reads,max_cov,pc_ident,ref_len,ref_base_assembled,ctg_len,ctg_cov,free_text
598,1,L098_1,porin_OmpC,3004114,porin_OmpC,0,5.175983437,5.714285714,20,3500000,0.510869565,95.05,1104,564,564,2.7,"b'In the presence of antibiotic stress, there is a coupled down-regulation of the porin OmpC with the OmpF. Mutants both lacking both OmpC and OmpF proteins are resistant to cephaloridine and cefazolin. Analyses of genes involved in the increased resistance to tetracycline suggest that the up-regulation of efflux pump genes is accompanied by a decrease of OmpF and OmpC synthesis. Homologs of OmpC have been identified in Escherichia coli, Salmonella enterica, Enterobacter aerogenes and Serratia marcescens.'	porin OmpC"
598,1,L098_1,sul2,3000412,sul2,0,35.0140056,28.57142857,100,3500000,1,100,816,816,1392,10.3,"b'Sul2 is a sulfonamide resistant dihydropteroate synthase of Gram-negative bacteria, usually found on small plasmids.'	sul2"
598,1,L098_1,tet44,3000556,tet44,0,5.051630637,9.714285714,34,3500000,0.453978159,98.28,1923,873,873,3.6,"b'Tet44 is a tetracycline resistance gene found in Campylobacter fetus, and binds to the ribosome to confer antibiotic resistance as a ribosomal protection protein.'	tet44"
598,1,L098_1,tetM,3000186,tetM,0,3.571428571,6.857142857,24,3500000,0.2546875,95.91,1920,489,890,2.5,tetM	b'TetM is a ribosomal protection protein that confers tetracycline resistance. It is found on transposable DNA elements and its horizontal transfer between bacterial species has been documented.'
598,1,L098_1,tetO,3000190,tetO,0,294.047619,564.5714286,1976,3500000,1,98.91,1920,1920,2543,112.6,tetO	b'TetO is a ribosomal protection protein. It is associated with conjugative plasmids.'
598,1,L098_1,tetW,3000194,tet-,0,781.8452381,1501.142857,5254,3500000,1,99.95,1920,1920,2451,312.2,b'TetW is a ribosomal protection protein. It is associated with both conjugative and non conjugative DNA and has been found strains of C. difficile.'	tetW
598,1,L098_1,tetX,3000205,tetX,0,15.66899253,18.28571429,64,3500000,0.758354756,95.93,1167,885,1075,6.5,b'TetX is a flavin-dependent monooxygenase conferring resistance to tetracycline antibiotics. TetX hydroxylates position 11a of the tetraketide group thus inactivating the antibiotic.'	tetX
598,1,L098_1,ugd,3003577,ugd,0,6.855184233,8,28,3500000,0.636675236,99.83,1167,743,929,3.6,"ugd	b'PmrE is required for the synthesis and transfer of 4-amino-4-deoxy-L-arabinose (Ara4N) to Lipid A, which allows gram-negative bacteria to resist the antimicrobial activity of cationic antimicrobial peptides and antibiotics such as polymyxin'"
598,5,L098_5,CblA_1,3002999,CblA_1,0,17.95735129,16,56,3500000,0.826038159,99.86,891,736,780,8,b'CblA-1 beta-lactamase is a class A beta-lactamase found in Bacteroides uniformis that is species-specific.'	CblA-1
598,5,L098_5,ErmB,3000375,ErmB,0,21.41900937,16,56,3500000,0.658634538,99.39,747,492,789,6.9,"ErmB	b'ErmB confers the MLSb phenotype. Similar to ErmC, expression of ErmB is inducible by erythromycin. The leader peptide causes attenuation of the mRNA and stabilizes the structure preventing further translation. When erythromycin is present, it binds the leader peptide causing a change in conformation allowing for the expression of ErmB.'"
598,5,L098_5,ErmF,3000498,ErmF,0,38.52327448,30.85714286,108,3500000,1,99.75,801,801,1403,9.4,ErmF	b'ErmF confers the MLSb phenotype.'
598,5,L098_5,ErmG,3000522,ErmG,0,69.97084548,51.42857143,180,3500000,1,99.73,735,735,851,23.1,b'ErmG is a rRNA adenine N-6-methyltransferase that protects the ribosome from inactivation due to antibiotic binding.'	ErmG
598,5,L098_5,OXA_347,3001777,OXA_347,0,11.08225108,9.142857143,32,3500000,0.441212121,99.73,825,364,364,3.1,b'OXA-347 is a beta-lactamase found in Enterobacteriaceae'	OXA-347
598,5,L098_5,dfrF,3002867,dfrF,0,15.00721501,7.428571429,26,3500000,0.951515152,99.58,495,471,471,4.3,dfrF	b'dfrF is a chromosome-encoded dihydrofolate reductase found in Streptococcus pyogenes'
598,5,L098_5,mefA,3000615,mefA,0,16.88951443,20.57142857,72,3500000,0.734811166,97.5,1218,895,1022,7.3,mefA	b'mefA is a motive efflux pump in Streptococcus pneumoniae that confers resistance to macrolides. It is found on the same operon as mefE and the ABC-efflux pump mel.'
598,5,L098_5,tet44,3000556,tet44,0,7.428868583,14.28571429,50,3500000,0.640145606,99.19,1923,1231,1225,4.1,"tet44	b'Tet44 is a tetracycline resistance gene found in Campylobacter fetus, and binds to the ribosome to confer antibiotic resistance as a ribosomal protection protein.'"
598,5,L098_5,tetO,3000190,tetO,0,400.8928571,769.7142857,2694,3500000,1,98.91,1920,1920,2560,142,b'TetO is a ribosomal protection protein. It is associated with conjugative plasmids.'	tetO
598,5,L098_5,tetQ,3000191,tetQ,0,168.7653785,333.1428571,1166,3500000,0.965552178,98.37,1974,1906,2290,63.8,tetQ	b'TetQ is a ribosomal protection protein. Its gene is associated with a conjugative transposon and has been found in both Gram-positive and Gram-negative bacteria.'
598,5,L098_5,tetW,3000194,tet-,0,308.9285714,593.1428571,2076,3500000,1,99.95,1920,1920,2447,112.6,tetW	b'TetW is a ribosomal protection protein. It is associated with both conjugative and non conjugative DNA and has been found strains of C. difficile.'
598,5,L098_5,tetX,3000205,tetX,0,23.5034888,27.42857143,96,3500000,1,99.82,1167,1167,1594,8.2,b'TetX is a flavin-dependent monooxygenase conferring resistance to tetracycline antibiotics. TetX hydroxylates position 11a of the tetraketide group thus inactivating the antibiotic.'	tetX
598,6,L098_6,tetW,3000194,tet-,0,2.083333333,4,14,3500000,0.160416667,99.68,1920,308,308,1.6,b'TetW is a ribosomal protection protein. It is associated with both conjugative and non conjugative DNA and has been found strains of C. difficile.'	tetW
598,11,L098_11,AAC_6___Ie_APH_2____Ia,3002597,AAC_6___Ie_APH_2____Ia,0,289.2857143,416.5714286,1458,3500000,1,100,1440,1440,2042,99,"b""AAC(6')-Ie-APH(2'')-Ia is an aminoglycoside acetyltransferase encoded by plasmids and transposons in S. aureus, E. faecalis, E. faecium and Staphylococcus warneri""	AAC(6')-Ie-APH(2'')-Ia"
598,11,L098_11,AAC_6___Ii,3002556,AAC_6___Ii,0,697.3718449,382.8571429,1340,3500000,1,99.64,549,549,1220,153,"AAC(6')-Ii	b""AAC(6')-Ii is a chromosomal-encoded aminoglycoside acetyltransferase in Enterococcus spp."""
598,11,L098_11,ANT_4___Ib,3003905,ANT_4___Ib,0,248.9688789,189.7142857,664,3500000,1,100,762,762,1531,60.7,"ANT(4')-Ib	b'Kanamycin nucleotidyltransferase sequence from Staphylococcus aureus plasmid. Confers resistance to kanamycin, neomycin and other aminoglycosides'"
598,11,L098_11,APH_3___IIIa,3002647,APH_3___IIIa,0,1473.495058,1171.428571,4100,3500000,1,100,795,795,1555,362.7,"APH(3')-IIIa	b""APH(3')-IIIa is a plasmid-encoded aminoglycoside phosphotransferase in S. aureus and Enterococcus spp."""
598,11,L098_11,ErmC,3000250,ErmC,0,871.5257532,640.5714286,2242,3500000,1,99.86,735,735,1513,207.6,"ErmC	b'ErmC is a methyltransferase that catalyzes the methylation of A2058 of the 23S ribosomal RNA in two steps. Expression of ErmC is inducible by erythromycin. The leader peptide causes attenuation of the mRNA and stabilizes the structure preventing further translation. When erythromycin is present, it binds the leader peptide causing a change in conformation allowing for the expression of ErmC.'"
598,11,L098_11,SAT_4,3002897,SAT_4,0,1247.040253,677.1428571,2370,3500000,1,99.82,543,543,943,345,"SAT-4	b'SAT-4 is a plasmid-mediated streptothricin acetyltransferase and streptothricin (a nucleoside antibiotic) resistant determinant. Originally described from a Campylobacter coli BE/G4 plasmid gene sequence by Jacob et al, 1994.'"
598,11,L098_11,blaZ,3000621,blaZ,0,83.08004053,70.28571429,246,3500000,1,97.16,846,846,1449,24.5,b'The blaZ beta-lactamase is found in Bacillus subtilis and Staphylococcus aureus.'	PC1 beta-lactamase (blaZ)
598,11,L098_11,eatAv,3003761,eatAv,1,482.0834521,724.5714286,2536,3500000,1,98.87,1503,1503,2022,173.4,eatAv
598,11,L098_11,efmA,3003954,efmA,0,544.7885448,701.1428571,2454,3500000,1,99.53,1287,1287,1784,188.7,b'efmA is an MFS transporter permease in E. faecium.'	efmA
598,11,L098_11,lnuB,3002836,lnuB,0,1395.167022,1121.714286,3926,3500000,1,100,804,804,1438,378.9,lnuB	b'lnuB is a plasmid-mediated nucleotidyltransferase found in Streptococcus lutetiensis'
598,11,L098_11,lsaE,3003206,lsaE,0,1313.708514,1950.857143,6828,3500000,1,100,1485,1485,1973,476.1,"b'lsaE is an ABC-F subfamily protein found in porcine MRSA isolates. It confers resistance to pleuromutilin, lincosamide, and streptogramin A'	lsaE"
598,11,L098_11,mecA,3000617,mecA,0,98.22763186,197.1428571,690,3500000,1,99.85,2007,2007,2537,37,mecA	b'A foreign PBP2a acquired by lateral gene transfer that able to perform peptidoglycan synthesis in the presence of beta-lactams.'
598,11,L098_11,mphC,3000319,mphC,0,78.0952381,70.28571429,246,3500000,1,98.44,900,900,1358,25.4,b'The mphC gene was identified from Staphylococcus aureus. This gene shows similarity to mphB gene from Escherchia coli.'	mphC
598,11,L098_11,msrA,3000251,msrA,0,86.86337521,127.4285714,446,3500000,1,99.32,1467,1467,1822,33.4,b'MsrA is an ABC-F subfamily ribosomal protection protein expressed in Staphylococcus species which confers resistance to erythromycin and streptogramin B antibiotics through antibiotic target protection mechanisms. It is associated with plasmid DNA.'	msrA
598,11,L098_11,msrC,3002819,msrC,0,268.907563,397.7142857,1392,3500000,1,94.39,1479,1479,2026,98.3,msrC	b'msrC is a chromosomal-encoded ABC-F subfamily protein expressed in Enterococcus faecium that confers resistance to erythromycin and other macrolide and streptogramin B antibiotics.'
598,11,L098_11,qacA,3003046,qac-,0,230.0508553,355.4285714,1244,3500000,1,99.87,1545,1545,2312,73.9,b'qacA is a subunit of the qac multidrug efflux pump'	qacA
598,11,L098_11,tetM,3000186,tetM,0,731.8452381,1405.142857,4918,3500000,1,94.74,1920,1920,2306,299.5,tetM	b'TetM is a ribosomal protection protein that confers tetracycline resistance. It is found on transposable DNA elements and its horizontal transfer between bacterial species has been documented.'
598,11,L098_11,tet_K_,3000178,tet_K_,0,97.72256729,134.8571429,472,3500000,1,100,1380,1380,1828,35.6,"b'TetK is a tetracycline efflux protein found in both Gram-negative (Haemophilus and Gallibacterium) and Gram-positive (many species, including mycobacteria) bacteria.'	tet(K)"
598,11,L098_11,tet_L_,3000179,tet_L_,0,1245.357402,1714.857143,6002,3500000,1,99.78,1377,1377,2194,378.8,b'TetL is a tetracycline efflux protein found in many species of Gram-negative and Gram-positive bacteria.'	tet(L)
599,1,L099_1,ANT_6__Ia,3002626,ANT_6__Ia,0,2.645502646,2.285714286,8,3500000,0.239583333,100,864,207,230,3.3,"ANT(6)-Ia	b'ANT(6)-Ia is an aminoglycoside nucleotidyltransferase gene encoded by plasmids and chromosomes in Staphylococcus epidermidis, E. faecium, Streptococcus suis, S. aureus, E. faecalis and Streptococcus mitis'"
599,1,L099_1,APH_3___IIIa,3002647,APH_3___IIIa,0,25.1572327,20,70,3500000,1,100,795,795,1169,8.7,"APH(3')-IIIa	b""APH(3')-IIIa is a plasmid-encoded aminoglycoside phosphotransferase in S. aureus and Enterococcus spp."""
599,1,L099_1,AcrE,3000499,AcrE,0,30.10115963,34.85714286,122,3500000,1,98.19,1158,1158,1581,11.6,"b'AcrE is a membrane fusion protein, similar to AcrA.'	AcrE"
599,1,L099_1,AcrF,3000502,AcrF,0,23.55647573,73.14285714,256,3500000,1,97.81,3105,3105,3500,10.8,"AcrF	b'AcrF is a inner membrane transporter, similar to AcrB.'"
599,1,L099_1,AcrS,3000656,AcrS,0,18.09954751,12,42,3500000,1,98.04,663,663,933,6.5,b'AcrS is a repressor of the AcrAB efflux complex and is associated with the expression of AcrEF. AcrS is believed to regulate a switch between AcrAB and AcrEF efflux.'	AcrS
599,1,L099_1,CRP,3000518,CRP,0,38.8174227,24.57142857,86,3500000,1,99.53,633,633,1152,10.1,CRP	b'CRP is a global regulator that represses MdtEF multidrug efflux pump expression.'
599,1,L099_1,CfxA2,3003002,CfxA-,0,33.71783496,32.57142857,114,3500000,1,99.9,966,966,1458,11.6,b'cfxA2 beta-lactamase is a class A beta-lactamase found in Prevotella intermedia'	CfxA2
599,1,L099_1,ErmB,3000375,ErmB,0,3.824823102,2.857142857,10,3500000,0.562248996,98.81,747,420,420,1.3,"ErmB	b'ErmB confers the MLSb phenotype. Similar to ErmC, expression of ErmB is inducible by erythromycin. The leader peptide causes attenuation of the mRNA and stabilizes the structure preventing further translation. When erythromycin is present, it binds the leader peptide causing a change in conformation allowing for the expression of ErmB.'"
599,1,L099_1,H_NS,3000676,H_NS,0,23.46445825,9.714285714,34,3500000,1,99.52,414,414,591,7.9,"H-NS	b'H-NS is a histone-like protein involved in global gene regulation in Gram-negative bacteria. It is a repressor of the membrane fusion protein genes acrE, mdtE, and emrK as well as nearby genes of many RND-type multidrug exporters.'"
599,1,L099_1,SAT_4,3002897,SAT_4,0,19.99473823,10.85714286,38,3500000,0.731123389,100,543,397,760,7,"b'SAT-4 is a plasmid-mediated streptothricin acetyltransferase and streptothricin (a nucleoside antibiotic) resistant determinant. Originally described from a Campylobacter coli BE/G4 plasmid gene sequence by Jacob et al, 1994.'	SAT-4"
599,1,L099_1,TolC,3000237,TolC,0,24.19354839,36,126,3500000,1,98.52,1488,1488,2017,9.4,TolC	b'TolC is a protein subunit of many multidrug efflux complexes in Gram negative bacteria. It is an outer membrane efflux protein and is constitutively open. Regulation of efflux activity is often at its periplasmic entrance by other components of the efflux complex.'
599,1,L099_1,YojI,3003952,YojI,0,21.89781022,36,126,3500000,1,97.75,1644,1644,1816,10.1,YojI	b'YojI mediates resistance to the peptide antibiotic microcin J25 when it is expressed from a multicopy vector. YojI is capable of pumping out microcin molecules. The outer membrane protein TolC in addition to YojI is required for export of microcin J25 out of the cell. Microcin J25 is thus the first known substrate for YojI.'
599,1,L099_1,acrA,3004043,acrA_2,0,22.01483609,26.28571429,92,3500000,1,99.08,1194,1194,1546,8.7,b'AcrA is a subunit of the AcrAB-TolC multidrug efflux system that in E. coli.'	Escherichia coli acrA
599,1,L099_1,acrB,3000216,acrB,0,27.21088435,85.71428571,300,3500000,1,98.98,3150,3150,3800,11.8,acrB	b'Protein subunit of AcrA-AcrB-TolC multidrug efflux complex. AcrB functions as a herterotrimer which forms the inner membrane component and is primarily responsible for substrate recognition and energy transduction by acting as a drug/proton antiporter.'
599,1,L099_1,ampC,3004290,ampC_2,0,15.62106324,17.71428571,62,3500000,1,99.24,1134,1134,1086,7.6,b'A class C ampC beta-lactamase (cephalosporinase) enzyme described in Escherichia coli shown clinically to confer resistance to penicillin-like and cephalosporin-class antibiotics.'	Escherichia coli ampC beta-lactamase
599,1,L099_1,bacA,3002986,bacA,0,25.7212374,21.14285714,74,3500000,1,97.32,822,822,1123,7.7,bacA	b'The bacA gene product (BacA) recycles undecaprenyl pyrophosphate during cell wall biosynthesis which confers resistance to bacitracin.'
599,1,L099_1,baeR,3000828,baeR,0,24.50108674,17.71428571,62,3500000,1,98.06,723,723,926,7.4,b'BaeR is a response regulator that promotes the expression of MdtABC and AcrD efflux complexes.'	baeR
599,1,L099_1,baeS,3000829,baeS,0,11.8030118,16.57142857,58,3500000,0.685897436,98.03,1404,963,1334,5.2,"b'BaeS is a sensor kinase in the BaeSR regulatory system. While it phosphorylates BaeR to increase its activity, BaeS is not necessary for overexpressed BaeR to confer resistance.'	baeS"
599,1,L099_1,catD,3002682,cat-,0,9.157509158,5.714285714,20,3500000,0.753205128,100,624,470,506,3.5,catD	b'catD is a chromosome and transposon-encoded variant of the cat gene found in Clostridium difficile'
599,1,L099_1,dfrF,3002867,dfrF,0,61.18326118,30.28571429,106,3500000,1,99.6,495,495,1036,14.9,b'dfrF is a chromosome-encoded dihydrofolate reductase found in Streptococcus pyogenes'	dfrF
599,1,L099_1,emrA,3000027,emrA,0,28.74193156,33.71428571,118,3500000,0.999147485,98.81,1173,1172,1218,12,"b'EmrA is a membrane fusion protein, providing an efflux pathway with EmrB and TolC between the inner and outer membranes of E. coli, a Gram-negative bacterium.'	emrA"
599,1,L099_1,emrB,3000074,emrB,0,26.73350042,41.14285714,144,3500000,1,98.64,1539,1539,1977,10.6,"emrB	b'emrB is a translocase in the emrB -TolC efflux protein in E. coli. It recognizes substrates including carbonyl cyanide m-chlorophenylhydrazone (CCCP), nalidixic acid, and thioloactomycin.'"
599,1,L099_1,emrE,3004039,emrE_1,0,24.02402402,8,28,3500000,0.885885886,99.32,333,295,598,5.5,b'Member of the small MDR (multidrug resistance) family of transporters	in Escherichia coli this protein provides resistance against a number of positively charged compounds including ethidium bromide and erythromycin	proton-dependent secondary transporter which exchanges protons for compound translocation'	Escherichia coli emrE
599,1,L099_1,emrK,3000206,emrK,0,14.61038961,15.42857143,54,3500000,0.806818182,98.36,1056,852,891,7.9,"emrK	b'emrK is a membrane fusion protein that is a homolog of EmrA. Together with the inner membrane transporter EmrY and the outer membrane channel TolC, it mediates multidrug efflux.'"
599,1,L099_1,emrR,3000516,emrR,0,21.52273339,11.42857143,40,3500000,1,99.81,531,531,1224,4.9,emrR	b'EmrR is a negative regulator for the EmrAB-TolC multidrug efflux pump in E. coli. Mutations lead to EmrAB-TolC overexpression.'
599,1,L099_1,emrY,3000254,emrY,0,8.911166806,13.71428571,48,3500000,0.714100065,98.54,1539,1099,1156,4,emrY	b'emrY is a multidrug transport that moves substrates across the inner membrane of the Gram-negative E. coli. It is a homolog of emrB.'
599,1,L099_1,eptA,3003576,eptA,0,25.37365311,41.71428571,146,3500000,1,99.33,1644,1644,1745,11.5,"b'PmrC mediates the modification of Lipid A by the addition of 4-amino-4-deoxy-L-arabinose (L-Ara4N) and phosphoethanolamine, resulting in a less negative cell membrane and decreased binding of polymyxin B.'	eptA"
599,1,L099_1,evgA,3000832,evgA,0,17.65389082,10.85714286,38,3500000,1,99.35,615,615,923,5.8,"b'EvgA, when phosphorylated, is a positive regulator for efflux protein complexes emrKY and mdtEF. While usually phosphorylated in a EvgS dependent manner, it can be phosphorylated in the absence of EvgS when overexpressed.'	evgA"
599,1,L099_1,gadW,3003838,gadW,0,12.54164217,9.142857143,32,3500000,1,95.88,729,729,953,4.8,"gadW	b'GadW is an AraC-family regulator that promotes mdtEF expression to confer multidrug resistance. GadW inhibits GadX-dependent activation. GadW clearly represses gadX and, in situations where GadX is missing, activates gadA and gadBC.'"
599,1,L099_1,gadX,3000508,gadX,0,13.16017316,10.85714286,38,3500000,0.758787879,95.21,825,626,657,3.3,b'GadX is an AraC-family regulator that promotes mdtEF expression to confer multidrug resistance.'	gadX
599,1,L099_1,kdpE,3003841,kdpE,0,19.38474505,13.14285714,46,3500000,1,95.58,678,678,971,5.4,kdpE	b'kdpE is a transcriptional activator that is part of the two-component system KdpD/KdpE that is studied for its regulatory role in potassium transport and has been identified as an adaptive regulator involved in the virulence and intracellular survival of pathogenic bacteria. kdpE regulates a range of virulence loci through direct promoter binding.'
599,1,L099_1,lnuC,3002837,lnuC,0,41.55844156,20.57142857,72,3500000,1,99.19,495,495,660,14.7,b'lnuC is a transposon-mediated nucleotidyltransferase found in Streptococcus agalactiae'	lnuC
599,1,L099_1,marA,3000263,marA,0,25.29761905,9.714285714,34,3500000,1,100,384,384,584,6.5,"b'In the presence of antibiotic stress, E. coli overexpresses the global activator protein MarA, which besides inducing MDR efflux pump AcrAB, also down- regulates synthesis of the porin OmpF.'	marA"
599,1,L099_1,marR,3003378,marR,1,27.5862069,12,42,3500000,1,98.62,435,435,839,7.1,Escherichia coli marR mutant conferring antibiotic resistance
599,1,L099_1,mdfA,3001328,mdfA,0,21.31850307,26.28571429,92,3500000,0.934306569,97.74,1233,1152,1209,10.2,b'Multidrug efflux pump in E. coli. This multidrug efflux system was originally identified as the Cmr/CmlA chloramphenicol exporter.'	Escherichia coli mdfA
599,1,L099_1,mdtA,3000792,mdtA,0,16.02564103,20,70,3500000,0.862179487,97.49,1248,1076,1187,6.6,mdtA	b'MdtA is the membrane fusion protein of the multidrug efflux complex mdtABC.'
599,1,L099_1,mdtB,3000793,mdtB,0,21.77393532,68,238,3500000,1,97.02,3123,3123,3637,9.6,b'MdtB is a transporter that forms a heteromultimer complex with MdtC to form a multidrug transporter. MdtBC is part of the MdtABC-TolC efflux complex.'	mdtB
599,1,L099_1,mdtG,3001329,mdtG,0,22.35417394,27.42857143,96,3500000,1,98.37,1227,1227,1513,8.7,"b'The MdtG protein, also named YceE, appears to be a member of the major facilitator superfamily of transporters, and it has been reported, when overexpressed, to increase fosfomycin and deoxycholate resistances. mdtG is a member of the marA-soxS-rob regulon.'	mdtG"
599,1,L099_1,mdtH,3001216,mdtH,0,18.90582536,22.85714286,80,3500000,1,98.35,1209,1209,1476,7.8,mdtH	b'Multidrug resistance protein MdtH'
599,1,L099_1,mdtM,3001214,mdtM,0,15.29370872,18.85714286,66,3500000,1,95.96,1233,1233,1361,7.1,mdtM	b'Multidrug resistance protein MdtM'
599,1,L099_1,mdtN,3003548,mdtN,0,19.93355482,20.57142857,72,3500000,1,98.84,1032,1032,1131,8.6,"b'Multidrug resistance efflux pump. Could be involved in resistance to puromycin, acriflavine and tetraphenylarsonium chloride.'	mdtN"
599,1,L099_1,mdtO,3003549,mdtO,0,21.72096909,44.57142857,156,3500000,0.978070175,96.81,2052,2007,2156,8,"mdtO	b'Multidrug resistance efflux pump. Could be involved in resistance to puromycin, acriflavine and tetraphenylarsonium chloride'"
599,1,L099_1,mel,3000616,mel,0,2.341920375,3.428571429,12,3500000,0.49726776,100,1464,728,728,2.3,"b'Mel, a homolog of MsrA, is an ABC-F subfamily protein associated with macrolide resistance. It is expressed on the same operon as mefA and mefE, both MFS-type efflux proteins that confer macrolide resistance.'	mel"
599,1,L099_1,mgrB,3003820,mgrB,0,35.71428571,5.142857143,18,3500000,1,100,144,144,492,4.9,mgrB	b'mgrB is a small transmembrane protein produced in the PhoPQ signalling system. It acts as a negative regulator in this system. Inactivation or down-regulation of mgrB confers colistin resistance by absence as shown in Klebsiella pneumoniae'
599,1,L099_1,mipA,3004127,mipA,0,20.65404475,15.42857143,54,3500000,1,99.2,747,747,980,7.3,"Escherichia coli mipA	b'MltA-interacting protein (mipA), is an antibiotic resistance-related outer membrane protein. Deletion of mipA increases kanamycin, nalidixic acid and streptomycin resistance.'"
599,1,L099_1,msbA,3003950,msbA,0,19.27632116,33.71428571,118,3500000,1,98.86,1749,1749,2164,8,"b'MsbA is a multidrug resistance transporter homolog from E. coli and belongs to a superfamily of transporters that contain an adenosine triphosphate (ATP) binding cassette (ABC) which is also called a nucleotide-binding domain (NBD). MsbA is a member of the MDR-ABC transporter group by sequence homology. MsbA transports lipid A, a major component of the bacterial outer cell membrane, and is the only bacterial ABC transporter that is essential for cell viability.'	msbA"
599,1,L099_1,nfsA,3003751,nfsA,1,21.33965619,15.42857143,54,3500000,0.836791148,98.51,723,605,774,7.9,Escherichia coli nfsA mutations conferring resistance to nitrofurantoin
599,1,L099_1,porin_OmpC,3004114,porin_OmpC,0,9.83436853,10.85714286,38,3500000,0.502717391,93.69,1104,555,611,4.3,"porin OmpC	b'In the presence of antibiotic stress, there is a coupled down-regulation of the porin OmpC with the OmpF. Mutants both lacking both OmpC and OmpF proteins are resistant to cephaloridine and cefazolin. Analyses of genes involved in the increased resistance to tetracycline suggest that the up-regulation of efflux pump genes is accompanied by a decrease of OmpF and OmpC synthesis. Homologs of OmpC have been identified in Escherichia coli, Salmonella enterica, Enterobacter aerogenes and Serratia marcescens.'"
599,1,L099_1,tetA_46_,3004032,tetA_46_,0,1.6563147,2.857142857,10,3500000,0.377971014,93.87,1725,652,652,1.6,"tetA(46)	b'tetA(46) is a subunit of tetAB(46), a heterodimeric ABC transporter, that is required for conferring tetracycline resistance in Streptococcus australis isolated from the oral cavity.'"
599,1,L099_1,tetB_46_,3004033,tetB_46_,0,1.973846533,3.428571429,12,3500000,0.181922855,93.99,1737,316,316,3.3,"tetB(46)	b'tetB(46) is a subunit of tetAB(46), a heterodimeric ABC transporter, that is required for conferring tetracycline resistance in Streptococcus australis isolated from the oral cavity.'"
599,1,L099_1,tetO,3000190,tetO,0,130.0595238,249.7142857,874,3500000,1,99.79,1920,1920,2575,50.5,b'TetO is a ribosomal protection protein. It is associated with conjugative plasmids.'	tetO
599,1,L099_1,tetQ,3000191,tetQ,0,2.894774931,5.714285714,20,3500000,0.274569402,99.26,1974,542,573,2.9,b'TetQ is a ribosomal protection protein. Its gene is associated with a conjugative transposon and has been found in both Gram-positive and Gram-negative bacteria.'	tetQ
599,1,L099_1,tetW,3000194,tet-,0,42.85714286,82.28571429,288,3500000,1,99.95,1920,1920,2379,17.7,tetW	b'TetW is a ribosomal protection protein. It is associated with both conjugative and non conjugative DNA and has been found strains of C. difficile.'
599,1,L099_1,tet_40_,3000567,tet_40_,0,27.61202761,33.71428571,118,3500000,0.996723997,100,1221,1217,1286,12.9,b'Tet40 is a tetracycline efflux pump found in the Gram-positive Clostridium. It is similar to tetA(P).'	tet(40)
599,1,L099_1,ugd,3003577,ugd,0,9.303464316,10.85714286,38,3500000,0.47386461,95.48,1167,553,567,3.5,"ugd	b'PmrE is required for the synthesis and transfer of 4-amino-4-deoxy-L-arabinose (Ara4N) to Lipid A, which allows gram-negative bacteria to resist the antimicrobial activity of cationic antimicrobial peptides and antibiotics such as polymyxin'"
600,1,L100_1,AcrE,3000499,AcrE,0,7.4019245,8.571428571,30,3500000,0.947322971,98.09,1158,1097,1097,3.7,"AcrE	b'AcrE is a membrane fusion protein, similar to AcrA.'"
600,1,L100_1,AcrS,3000656,AcrS,0,6.033182504,4,14,3500000,0.549019608,99.45,663,364,364,3.3,b'AcrS is a repressor of the AcrAB efflux complex and is associated with the expression of AcrEF. AcrS is believed to regulate a switch between AcrAB and AcrEF efflux.'	AcrS
600,1,L100_1,CRP,3000518,CRP,0,13.54096141,8.571428571,30,3500000,1,99.05,633,633,900,4.7,b'CRP is a global regulator that represses MdtEF multidrug efflux pump expression.'	CRP
600,1,L100_1,Campylobacter_coli_chloramphenicol,3004454,Campylobacter_coli_chloramphenicol,0,23.80952381,14.85714286,52,3500000,1,96.96,624,624,1088,7,b'A chloramphenicol resistance determinant described in Campylobacter coli.'	Campylobacter coli chloramphenicol acetyltransferase
600,1,L100_1,CblA_1,3002999,CblA_1,0,30.14269681,26.85714286,94,3500000,1,100,891,891,1303,10.5,CblA-1	b'CblA-1 beta-lactamase is a class A beta-lactamase found in Bacteroides uniformis that is species-specific.'
600,1,L100_1,CfxA3,3003003,CfxA-,0,485.6551316,469.1428571,1642,3500000,1,100,966,966,1803,136.2,CfxA3	b'cfxA3 beta-lactamase is a class A beta-lactamase found in Capnocytophaga ochracea'
600,1,L100_1,ErmB,3000375,ErmB,0,6.119716963,4.571428571,16,3500000,0.315930388,100,747,236,236,3.9,"ErmB	b'ErmB confers the MLSb phenotype. Similar to ErmC, expression of ErmB is inducible by erythromycin. The leader peptide causes attenuation of the mRNA and stabilizes the structure preventing further translation. When erythromycin is present, it binds the leader peptide causing a change in conformation allowing for the expression of ErmB.'"
600,1,L100_1,ErmF,3000498,ErmF,0,49.93757803,40,140,3500000,1,99.88,801,801,1271,15.3,ErmF	b'ErmF confers the MLSb phenotype.'
600,1,L100_1,ErmG,3000522,ErmG,0,61.41885326,45.14285714,158,3500000,1,99.18,735,735,1491,15.9,b'ErmG is a rRNA adenine N-6-methyltransferase that protects the ribosome from inactivation due to antibiotic binding.'	ErmG
600,1,L100_1,Escherichia_coli_EF_Tu,3003369,Escherichia_coli_EF_Tu,1,16.2601626,20,70,3500000,0.990243902,99.43,1230,1218,1294,7.7,Escherichia coli EF-Tu mutants conferring resistance to Pulvomycin
600,1,L100_1,H_NS,3000676,H_NS,0,8.281573499,3.428571429,12,3500000,0.835748792,99.42,414,346,512,3.2,"b'H-NS is a histone-like protein involved in global gene regulation in Gram-negative bacteria. It is a repressor of the membrane fusion protein genes acrE, mdtE, and emrK as well as nearby genes of many RND-type multidrug exporters.'	H-NS"
600,1,L100_1,PmrF,3003578,PmrF,0,5.89709568,5.714285714,20,3500000,0.421052632,99.02,969,408,463,1.9,"b'PmrF is required for the synthesis and transfer of 4-amino-4-deoxy-L-arabinose (Ara4N) to Lipid A, which allows gram-negative bacteria to resist the antimicrobial activity of cationic antimicrobial peptides and antibiotics such as polymyxin. pmrF corresponds to 1 locus in Pseudomonas aeruginosa PAO1 and 1 locus in Pseudomonas aeruginosa LESB58.'	PmrF"
600,1,L100_1,YojI,3003952,YojI,0,5.561348627,9.142857143,32,3500000,0.338199513,98.02,1644,556,556,3.5,YojI	b'YojI mediates resistance to the peptide antibiotic microcin J25 when it is expressed from a multicopy vector. YojI is capable of pumping out microcin molecules. The outer membrane protein TolC in addition to YojI is required for export of microcin J25 out of the cell. Microcin J25 is thus the first known substrate for YojI.'
600,1,L100_1,acrA,3004043,acrA_2,0,5.743000718,6.857142857,24,3500000,0.565326633,99.11,1194,675,675,3.7,Escherichia coli acrA	b'AcrA is a subunit of the AcrAB-TolC multidrug efflux system that in E. coli.'
600,1,L100_1,acrB,3000216,acrB,0,10.52154195,33.14285714,116,3500000,0.904761905,99.05,3150,2850,2933,5.1,b'Protein subunit of AcrA-AcrB-TolC multidrug efflux complex. AcrB functions as a herterotrimer which forms the inner membrane component and is primarily responsible for substrate recognition and energy transduction by acting as a drug/proton antiporter.'	acrB
600,1,L100_1,ampC,3004290,ampC_2,0,6.550768456,7.428571429,26,3500000,0.691358025,97.96,1134,784,786,4.2,b'A class C ampC beta-lactamase (cephalosporinase) enzyme described in Escherichia coli shown clinically to confer resistance to penicillin-like and cephalosporin-class antibiotics.'	Escherichia coli ampC beta-lactamase
600,1,L100_1,bacA,3002986,bacA,0,4.17101147,3.428571429,12,3500000,0.379562044,95.51,822,312,363,2.8,b'The bacA gene product (BacA) recycles undecaprenyl pyrophosphate during cell wall biosynthesis which confers resistance to bacitracin.'	bacA
600,1,L100_1,baeR,3000828,baeR,0,4.742145821,3.428571429,12,3500000,0.229598893,99.4,723,166,309,4.4,baeR	b'BaeR is a response regulator that promotes the expression of MdtABC and AcrD efflux complexes.'
600,1,L100_1,baeS,3000829,baeS,0,6.512006512,9.142857143,32,3500000,0.364672365,96.48,1404,512,512,3,"b'BaeS is a sensor kinase in the BaeSR regulatory system. While it phosphorylates BaeR to increase its activity, BaeS is not necessary for overexpressed BaeR to confer resistance.'	baeS"
600,1,L100_1,cpxA,3000830,cpxA,0,9.98128509,13.71428571,48,3500000,0.866812227,99.21,1374,1191,1557,4.4,"b'CpxA is a membrane-localized sensor kinase that is activated by envelope stress. It starts a kinase cascade that activates CpxR, which promotes efflux complex expression.'	cpxA"
600,1,L100_1,emrA,3000027,emrA,0,4.384362441,5.142857143,18,3500000,0.293265132,97.97,1173,344,344,3.5,"b'EmrA is a membrane fusion protein, providing an efflux pathway with EmrB and TolC between the inner and outer membranes of E. coli, a Gram-negative bacterium.'	emrA"
600,1,L100_1,emrK,3000206,emrK,0,5.952380952,6.285714286,22,3500000,0.317234848,98.81,1056,335,338,2.6,"emrK	b'emrK is a membrane fusion protein that is a homolog of EmrA. Together with the inner membrane transporter EmrY and the outer membrane channel TolC, it mediates multidrug efflux.'"
600,1,L100_1,eptA,3003576,eptA,0,5.213764338,8.571428571,30,3500000,0.496958637,97.8,1644,817,817,2.7,"b'PmrC mediates the modification of Lipid A by the addition of 4-amino-4-deoxy-L-arabinose (L-Ara4N) and phosphoethanolamine, resulting in a less negative cell membrane and decreased binding of polymyxin B.'	eptA"
600,1,L100_1,gadW,3003838,gadW,0,3.135410543,2.285714286,8,3500000,0.533607682,94.86,729,389,389,1.8,"b'GadW is an AraC-family regulator that promotes mdtEF expression to confer multidrug resistance. GadW inhibits GadX-dependent activation. GadW clearly represses gadX and, in situations where GadX is missing, activates gadA and gadBC.'	gadW"
600,1,L100_1,gadX,3000508,gadX,0,2.770562771,2.285714286,8,3500000,0.260606061,96.28,825,215,330,2.3,gadX	b'GadX is an AraC-family regulator that promotes mdtEF expression to confer multidrug resistance.'
600,1,L100_1,ileS,3003730,ileS,0,1.031459515,3.428571429,12,3500000,0.143501805,90.15,3324,477,491,3.7,Bifidobacterium ileS conferring resistance to mupirocin	b'Bifidobacteria have an intrinsically resistant form of ileS (isoleucyl-tRNA synthetase) that confers resistance to mupirocin.'
600,1,L100_1,kdpE,3003841,kdpE,0,5.056890013,3.428571429,12,3500000,0.235988201,98.12,678,160,375,3.8,kdpE	b'kdpE is a transcriptional activator that is part of the two-component system KdpD/KdpE that is studied for its regulatory role in potassium transport and has been identified as an adaptive regulator involved in the virulence and intracellular survival of pathogenic bacteria. kdpE regulates a range of virulence loci through direct promoter binding.'
600,1,L100_1,marA,3000263,marA,0,5.952380952,2.285714286,8,3500000,0.473958333,99.45,384,182,374,2.4,"b'In the presence of antibiotic stress, E. coli overexpresses the global activator protein MarA, which besides inducing MDR efflux pump AcrAB, also down- regulates synthesis of the porin OmpF.'	marA"
600,1,L100_1,mdtA,3000792,mdtA,0,3.205128205,4,14,3500000,0.302083333,97.08,1248,377,378,2.4,b'MdtA is the membrane fusion protein of the multidrug efflux complex mdtABC.'	mdtA
600,1,L100_1,mdtG,3001329,mdtG,0,7.451391314,9.142857143,32,3500000,0.879380603,98.15,1227,1079,1079,4,"b'The MdtG protein, also named YceE, appears to be a member of the major facilitator superfamily of transporters, and it has been reported, when overexpressed, to increase fosfomycin and deoxycholate resistances. mdtG is a member of the marA-soxS-rob regulon.'	mdtG"
600,1,L100_1,mdtH,3001216,mdtH,0,6.144393241,7.428571429,26,3500000,0.684863524,98.07,1209,828,828,3.3,b'Multidrug resistance protein MdtH'	mdtH
600,1,L100_1,mdtM,3001214,mdtM,0,4.17101147,5.142857143,18,3500000,0.446066504,97.45,1233,550,550,2.8,mdtM	b'Multidrug resistance protein MdtM'
600,1,L100_1,mdtP,3003550,mdtP,0,7.400915376,10.85714286,38,3500000,0.554192229,97.29,1467,813,813,3.6,"b'Multidrug resistance efflux pump. Could be involved in resistance to puromycin, acriflavine and tetraphenylarsonium chloride'	mdtP"
600,1,L100_1,mel,3000616,mel,0,78.06401249,114.2857143,400,3500000,1,97.68,1464,1464,1650,34.4,"b'Mel, a homolog of MsrA, is an ABC-F subfamily protein associated with macrolide resistance. It is expressed on the same operon as mefA and mefE, both MFS-type efflux proteins that confer macrolide resistance.'	mel"
600,1,L100_1,mipA,3004127,mipA,0,6.119716963,4.571428571,16,3500000,0.576974565,98.14,747,431,431,3.7,"Escherichia coli mipA	b'MltA-interacting protein (mipA), is an antibiotic resistance-related outer membrane protein. Deletion of mipA increases kanamycin, nalidixic acid and streptomycin resistance.'"
600,1,L100_1,nfsA,3003751,nfsA,1,6.322861095,4.571428571,16,3500000,1,98.62,723,723,830,2.9,Escherichia coli nfsA mutations conferring resistance to nitrofurantoin
600,1,L100_1,porin_OmpC,3004114,porin_OmpC,0,4.140786749,4.571428571,16,3500000,0.426630435,95.35,1104,471,687,2,"b'In the presence of antibiotic stress, there is a coupled down-regulation of the porin OmpC with the OmpF. Mutants both lacking both OmpC and OmpF proteins are resistant to cephaloridine and cefazolin. Analyses of genes involved in the increased resistance to tetracycline suggest that the up-regulation of efflux pump genes is accompanied by a decrease of OmpF and OmpC synthesis. Homologs of OmpC have been identified in Escherichia coli, Salmonella enterica, Enterobacter aerogenes and Serratia marcescens.'	porin OmpC"
600,1,L100_1,tetA_46_,3004032,tetA_46_,0,13.58178054,23.42857143,82,3500000,0.946666667,94.92,1725,1633,1633,5.6,"tetA(46)	b'tetA(46) is a subunit of tetAB(46), a heterodimeric ABC transporter, that is required for conferring tetracycline resistance in Streptococcus australis isolated from the oral cavity.'"
600,1,L100_1,tetB_46_,3004033,tetB_46_,0,6.908462867,12,42,3500000,0.515256189,96.76,1737,895,1104,4.2,"tetB(46)	b'tetB(46) is a subunit of tetAB(46), a heterodimeric ABC transporter, that is required for conferring tetracycline resistance in Streptococcus australis isolated from the oral cavity.'"
600,1,L100_1,tetO,3000190,tetO,0,111.6071429,214.2857143,750,3500000,1,99.79,1920,1920,2493,43.9,b'TetO is a ribosomal protection protein. It is associated with conjugative plasmids.'	tetO
600,1,L100_1,tetQ,3000191,tetQ,0,143.0018816,282.2857143,988,3500000,1,97.37,1974,1974,2432,60.6,b'TetQ is a ribosomal protection protein. Its gene is associated with a conjugative transposon and has been found in both Gram-positive and Gram-negative bacteria.'	tetQ
600,1,L100_1,tetX,3000205,tetX,0,45.53800955,53.14285714,186,3500000,1,99.91,1167,1167,1786,15.6,b'TetX is a flavin-dependent monooxygenase conferring resistance to tetracycline antibiotics. TetX hydroxylates position 11a of the tetraketide group thus inactivating the antibiotic.'	tetX
600,1,L100_1,tet_40_,3000567,tet_40_,0,28.08002808,34.28571429,120,3500000,1,99.92,1221,1221,1457,11.7,tet(40)	b'Tet40 is a tetracycline efflux pump found in the Gram-positive Clostridium. It is similar to tetA(P).'
600,1,L100_1,ugd,3003577,ugd,0,1.958624067,2.285714286,8,3500000,0.337617823,94.42,1167,394,398,1.9,"ugd	b'PmrE is required for the synthesis and transfer of 4-amino-4-deoxy-L-arabinose (Ara4N) to Lipid A, which allows gram-negative bacteria to resist the antimicrobial activity of cationic antimicrobial peptides and antibiotics such as polymyxin'"
600,3,L100_3,ANT_6__Ia,3002626,ANT_6__Ia,0,5.952380952,5.142857143,18,3500000,0.449074074,99.74,864,388,388,6,"b'ANT(6)-Ia is an aminoglycoside nucleotidyltransferase gene encoded by plasmids and chromosomes in Staphylococcus epidermidis, E. faecium, Streptococcus suis, S. aureus, E. faecalis and Streptococcus mitis'	ANT(6)-Ia"
600,3,L100_3,APH_3___IIIa,3002647,APH_3___IIIa,0,4.312668464,3.428571429,12,3500000,0.340880503,100,795,271,271,1.8,"b""APH(3')-IIIa is a plasmid-encoded aminoglycoside phosphotransferase in S. aureus and Enterococcus spp.""	APH(3')-IIIa"
600,3,L100_3,AcrE,3000499,AcrE,0,10.85615593,12.57142857,44,3500000,0.857512953,98.29,1158,993,1140,5.2,"AcrE	b'AcrE is a membrane fusion protein, similar to AcrA.'"
600,3,L100_3,AcrS,3000656,AcrS,0,12.06636501,8,28,3500000,0.69984917,97.63,663,464,464,6.2,AcrS	b'AcrS is a repressor of the AcrAB efflux complex and is associated with the expression of AcrEF. AcrS is believed to regulate a switch between AcrAB and AcrEF efflux.'
600,3,L100_3,CRP,3000518,CRP,0,18.05461521,11.42857143,40,3500000,1,99.68,633,633,908,6.2,CRP	b'CRP is a global regulator that represses MdtEF multidrug efflux pump expression.'
600,3,L100_3,Campylobacter_coli_chloramphenicol,3004454,Campylobacter_coli_chloramphenicol,0,25.64102564,16,56,3500000,0.963141026,96.84,624,601,720,9.9,b'A chloramphenicol resistance determinant described in Campylobacter coli.'	Campylobacter coli chloramphenicol acetyltransferase
600,3,L100_3,CblA_1,3002999,CblA_1,0,19.88135321,17.71428571,62,3500000,0.765432099,99.85,891,682,717,7.4,CblA-1	b'CblA-1 beta-lactamase is a class A beta-lactamase found in Bacteroides uniformis that is species-specific.'
600,3,L100_3,ErmB,3000375,ErmB,0,11.47446931,8.571428571,30,3500000,0.617135207,99.35,747,461,473,4.3,"ErmB	b'ErmB confers the MLSb phenotype. Similar to ErmC, expression of ErmB is inducible by erythromycin. The leader peptide causes attenuation of the mRNA and stabilizes the structure preventing further translation. When erythromycin is present, it binds the leader peptide causing a change in conformation allowing for the expression of ErmB.'"
600,3,L100_3,ErmF,3000498,ErmF,0,60.6384876,48.57142857,170,3500000,1,99.88,801,801,822,22.7,b'ErmF confers the MLSb phenotype.'	ErmF
600,3,L100_3,ErmG,3000522,ErmG,0,62.19630709,45.71428571,160,3500000,1,99.18,735,735,918,22.6,ErmG	b'ErmG is a rRNA adenine N-6-methyltransferase that protects the ribosome from inactivation due to antibiotic binding.'
600,3,L100_3,H_NS,3000676,H_NS,0,9.661835749,4,14,3500000,1,99.52,414,414,658,2.9,"b'H-NS is a histone-like protein involved in global gene regulation in Gram-negative bacteria. It is a repressor of the membrane fusion protein genes acrE, mdtE, and emrK as well as nearby genes of many RND-type multidrug exporters.'	H-NS"
600,3,L100_3,PmrF,3003578,PmrF,0,8.255933953,8,28,3500000,0.358101135,99.42,969,347,424,5.1,"PmrF	b'PmrF is required for the synthesis and transfer of 4-amino-4-deoxy-L-arabinose (Ara4N) to Lipid A, which allows gram-negative bacteria to resist the antimicrobial activity of cationic antimicrobial peptides and antibiotics such as polymyxin. pmrF corresponds to 1 locus in Pseudomonas aeruginosa PAO1 and 1 locus in Pseudomonas aeruginosa LESB58.'"
600,3,L100_3,acrA,3004043,acrA_2,0,7.657334291,9.142857143,32,3500000,0.453936348,99.08,1194,542,547,5.1,b'AcrA is a subunit of the AcrAB-TolC multidrug efflux system that in E. coli.'	Escherichia coli acrA
600,3,L100_3,ampC,3004290,ampC_2,0,7.054673721,8,28,3500000,0.363315697,97.57,1134,412,465,3.2,Escherichia coli ampC beta-lactamase	b'A class C ampC beta-lactamase (cephalosporinase) enzyme described in Escherichia coli shown clinically to confer resistance to penicillin-like and cephalosporin-class antibiotics.'
600,3,L100_3,bacA,3002986,bacA,0,6.256517205,5.142857143,18,3500000,0.47323601,97.17,822,389,466,2.6,b'The bacA gene product (BacA) recycles undecaprenyl pyrophosphate during cell wall biosynthesis which confers resistance to bacitracin.'	bacA
600,3,L100_3,baeR,3000828,baeR,0,10.27464928,7.428571429,26,3500000,0.508990318,97.28,723,368,413,6.2,baeR	b'BaeR is a response regulator that promotes the expression of MdtABC and AcrD efflux complexes.'
600,3,L100_3,baeS,3000829,baeS,0,6.919006919,9.714285714,34,3500000,0.479344729,98.66,1404,673,713,3.9,"b'BaeS is a sensor kinase in the BaeSR regulatory system. While it phosphorylates BaeR to increase its activity, BaeS is not necessary for overexpressed BaeR to confer resistance.'	baeS"
600,3,L100_3,dfrF,3002867,dfrF,0,12.6984127,6.285714286,22,3500000,0.503030303,99.6,495,249,312,3.1,b'dfrF is a chromosome-encoded dihydrofolate reductase found in Streptococcus pyogenes'	dfrF
600,3,L100_3,emrA,3000027,emrA,0,5.845816588,6.857142857,24,3500000,0.531116795,98.39,1173,623,654,3.1,"emrA	b'EmrA is a membrane fusion protein, providing an efflux pathway with EmrB and TolC between the inner and outer membranes of E. coli, a Gram-negative bacterium.'"
600,3,L100_3,emrE,3004039,emrE_1,0,15.44401544,5.142857143,18,3500000,0.876876877,98.63,333,292,376,4.2,b'Member of the small MDR (multidrug resistance) family of transporters	in Escherichia coli this protein provides resistance against a number of positively charged compounds including ethidium bromide and erythromycin	proton-dependent secondary transporter which exchanges protons for compound translocation'	Escherichia coli emrE
600,3,L100_3,emrK,3000206,emrK,0,6.493506494,6.857142857,24,3500000,0.302083333,97.49,1056,319,319,3.2,"emrK	b'emrK is a membrane fusion protein that is a homolog of EmrA. Together with the inner membrane transporter EmrY and the outer membrane channel TolC, it mediates multidrug efflux.'"
600,3,L100_3,emrR,3000516,emrR,0,12.91364003,6.857142857,24,3500000,0.779661017,98.55,531,414,414,5.9,b'EmrR is a negative regulator for the EmrAB-TolC multidrug efflux pump in E. coli. Mutations lead to EmrAB-TolC overexpression.'	emrR
600,3,L100_3,gadW,3003838,gadW,0,5.48696845,4,14,3500000,0.572016461,95.2,729,417,515,3.1,"b'GadW is an AraC-family regulator that promotes mdtEF expression to confer multidrug resistance. GadW inhibits GadX-dependent activation. GadW clearly represses gadX and, in situations where GadX is missing, activates gadA and gadBC.'	gadW"
600,3,L100_3,gadX,3000508,gadX,0,9.696969697,8,28,3500000,0.463030303,97.64,825,382,578,4.6,b'GadX is an AraC-family regulator that promotes mdtEF expression to confer multidrug resistance.'	gadX
600,3,L100_3,kdpE,3003841,kdpE,0,1.685630004,1.142857143,4,3500000,0.340707965,99.57,678,231,315,1.9,b'kdpE is a transcriptional activator that is part of the two-component system KdpD/KdpE that is studied for its regulatory role in potassium transport and has been identified as an adaptive regulator involved in the virulence and intracellular survival of pathogenic bacteria. kdpE regulates a range of virulence loci through direct promoter binding.'	kdpE
600,3,L100_3,mdtE,3000795,mdtE,0,12.83000247,14.85714286,52,3500000,1,98.88,1158,1158,1403,5,b'MdtE is the membrane fusion protein of the MdtEF multidrug efflux complex. It shares 70% sequence similarity with AcrA.'	mdtE
600,3,L100_3,mdtG,3001329,mdtG,0,10.71137501,13.14285714,46,3500000,0.658516707,99.01,1227,808,808,5.9,"b'The MdtG protein, also named YceE, appears to be a member of the major facilitator superfamily of transporters, and it has been reported, when overexpressed, to increase fosfomycin and deoxycholate resistances. mdtG is a member of the marA-soxS-rob regulon.'	mdtG"
600,3,L100_3,mdtM,3001214,mdtM,0,6.951685784,8.571428571,30,3500000,0.604217356,97.85,1233,745,748,5.3,mdtM	b'Multidrug resistance protein MdtM'
600,3,L100_3,mdtP,3003550,mdtP,0,10.51709027,15.42857143,54,3500000,0.572597137,97.74,1467,840,914,4.6,"mdtP	b'Multidrug resistance efflux pump. Could be involved in resistance to puromycin, acriflavine and tetraphenylarsonium chloride'"
600,3,L100_3,mel,3000616,mel,0,60.10928962,88,308,3500000,1,97.57,1464,1464,1462,25.1,"b'Mel, a homolog of MsrA, is an ABC-F subfamily protein associated with macrolide resistance. It is expressed on the same operon as mefA and mefE, both MFS-type efflux proteins that confer macrolide resistance.'	mel"
600,3,L100_3,mipA,3004127,mipA,0,9.179575445,6.857142857,24,3500000,0.824631861,98.7,747,616,616,4.8,"b'MltA-interacting protein (mipA), is an antibiotic resistance-related outer membrane protein. Deletion of mipA increases kanamycin, nalidixic acid and streptomycin resistance.'	Escherichia coli mipA"
600,3,L100_3,nfsA,3003751,nfsA,1,11.06500692,8,28,3500000,0.676348548,98.77,723,489,654,5.5,Escherichia coli nfsA mutations conferring resistance to nitrofurantoin
600,3,L100_3,porin_OmpC,3004114,porin_OmpC,0,6.728778468,7.428571429,26,3500000,0.413043478,96.07,1104,456,456,4,"b'In the presence of antibiotic stress, there is a coupled down-regulation of the porin OmpC with the OmpF. Mutants both lacking both OmpC and OmpF proteins are resistant to cephaloridine and cefazolin. Analyses of genes involved in the increased resistance to tetracycline suggest that the up-regulation of efflux pump genes is accompanied by a decrease of OmpF and OmpC synthesis. Homologs of OmpC have been identified in Escherichia coli, Salmonella enterica, Enterobacter aerogenes and Serratia marcescens.'	porin OmpC"
600,3,L100_3,tetO,3000190,tetO,0,109.2261905,209.7142857,734,3500000,1,99.79,1920,1920,2222,43.1,b'TetO is a ribosomal protection protein. It is associated with conjugative plasmids.'	tetO
600,3,L100_3,tetQ,3000191,tetQ,0,115.2120423,227.4285714,796,3500000,1,97.37,1974,1974,2458,43.4,b'TetQ is a ribosomal protection protein. Its gene is associated with a conjugative transposon and has been found in both Gram-positive and Gram-negative bacteria.'	tetQ
600,3,L100_3,tetX,3000205,tetX,0,49.45525768,57.71428571,202,3500000,0.946015424,99.91,1167,1104,1104,21.3,tetX	b'TetX is a flavin-dependent monooxygenase conferring resistance to tetracycline antibiotics. TetX hydroxylates position 11a of the tetraketide group thus inactivating the antibiotic.'
600,4,L100_4,ANT_6__Ia,3002626,ANT_6__Ia,0,4.62962963,4,14,3500000,0.53587963,94.82,864,463,485,3.7,"ANT(6)-Ia	b'ANT(6)-Ia is an aminoglycoside nucleotidyltransferase gene encoded by plasmids and chromosomes in Staphylococcus epidermidis, E. faecium, Streptococcus suis, S. aureus, E. faecalis and Streptococcus mitis'"
600,4,L100_4,AcrE,3000499,AcrE,0,20.7253886,24,84,3500000,0.886873921,98.25,1158,1027,1221,8.2,"AcrE	b'AcrE is a membrane fusion protein, similar to AcrA.'"
600,4,L100_4,AcrF,3000502,AcrF,0,19.50770646,60.57142857,212,3500000,0.946537842,98.03,3105,2939,2939,9.1,"AcrF	b'AcrF is a inner membrane transporter, similar to AcrB.'"
600,4,L100_4,AcrS,3000656,AcrS,0,22.40896359,14.85714286,52,3500000,0.659125189,98.63,663,437,501,11.2,b'AcrS is a repressor of the AcrAB efflux complex and is associated with the expression of AcrEF. AcrS is believed to regulate a switch between AcrAB and AcrEF efflux.'	AcrS
600,4,L100_4,CRP,3000518,CRP,0,19.86007673,12.57142857,44,3500000,1,99.53,633,633,1026,6.2,CRP	b'CRP is a global regulator that represses MdtEF multidrug efflux pump expression.'
600,4,L100_4,Campylobacter_coli_chloramphenicol,3004454,Campylobacter_coli_chloramphenicol,0,22.89377289,14.28571429,50,3500000,1,96.96,624,624,864,7.6,Campylobacter coli chloramphenicol acetyltransferase	b'A chloramphenicol resistance determinant described in Campylobacter coli.'
600,4,L100_4,CblA_1,3002999,CblA_1,0,23.08802309,20.57142857,72,3500000,1,100,891,891,1012,8.8,CblA-1	b'CblA-1 beta-lactamase is a class A beta-lactamase found in Bacteroides uniformis that is species-specific.'
600,4,L100_4,CfxA3,3003003,CfxA-,0,740.6092872,715.4285714,2504,3500000,1,100,966,966,1778,189.3,b'cfxA3 beta-lactamase is a class A beta-lactamase found in Capnocytophaga ochracea'	CfxA3
600,4,L100_4,ErmB,3000375,ErmB,0,8.414610824,6.285714286,22,3500000,0.62248996,99.57,747,465,501,4,"b'ErmB confers the MLSb phenotype. Similar to ErmC, expression of ErmB is inducible by erythromycin. The leader peptide causes attenuation of the mRNA and stabilizes the structure preventing further translation. When erythromycin is present, it binds the leader peptide causing a change in conformation allowing for the expression of ErmB.'	ErmB"
600,4,L100_4,ErmF,3000498,ErmF,0,85.60727662,68.57142857,240,3500000,1,99.88,801,801,1244,25.2,b'ErmF confers the MLSb phenotype.'	ErmF
600,4,L100_4,ErmG,3000522,ErmG,0,81.63265306,60,210,3500000,1,99.18,735,735,1132,25.4,b'ErmG is a rRNA adenine N-6-methyltransferase that protects the ribosome from inactivation due to antibiotic binding.'	ErmG
600,4,L100_4,Escherichia_coli_LamB,3004126,Escherichia_coli_LamB,0,16.1926068,21.71428571,76,3500000,0.774794929,99.33,1341,1039,1039,8,"Escherichia coli LamB	b'LamB is a negative regulator for antibiotic resistance, it serves as a porin to influx antibiotic. When down-regulated, it increases resistance to chlortetracycline, ciprofloxacin, balofloxacin and nalidixic acid. It also interacts with Odp1, an energy metabolic enzyme, creating a complex that decreases in antibiotic-resistant strains.'"
600,4,L100_4,Escherichia_coli_UhpA,3003893,Escherichia_coli_UhpA_1,0,26.10587382,15.42857143,54,3500000,0.983079526,97.59,591,581,640,8.5,"b'uhpA is a positive activator of the fosfomycin importer uhpT, thus mutations to uhpA confer fosfomycin resistance by reducing uhpT expression. Both knockout and amino acid substitution mutations have been found that confer resistance, with the Protein Knockout model describing the large, knockout mutations causing loss of function of the gene, and the Protein Variant model describing the amino acid substitutions.'	Escherichia coli UhpA with mutation conferring resistance to fosfomycin"
600,4,L100_4,H_NS,3000676,H_NS,0,24.8447205,10.28571429,36,3500000,1,99.52,414,414,691,6.7,"H-NS	b'H-NS is a histone-like protein involved in global gene regulation in Gram-negative bacteria. It is a repressor of the membrane fusion protein genes acrE, mdtE, and emrK as well as nearby genes of many RND-type multidrug exporters.'"
600,4,L100_4,PmrF,3003578,PmrF,0,18.28099661,17.71428571,62,3500000,0.68627451,97.44,969,665,735,10.5,"PmrF	b'PmrF is required for the synthesis and transfer of 4-amino-4-deoxy-L-arabinose (Ara4N) to Lipid A, which allows gram-negative bacteria to resist the antimicrobial activity of cationic antimicrobial peptides and antibiotics such as polymyxin. pmrF corresponds to 1 locus in Pseudomonas aeruginosa PAO1 and 1 locus in Pseudomonas aeruginosa LESB58.'"
600,4,L100_4,YojI,3003952,YojI,0,17.03163017,28,98,3500000,0.912408759,97.33,1644,1500,1500,7.2,YojI	b'YojI mediates resistance to the peptide antibiotic microcin J25 when it is expressed from a multicopy vector. YojI is capable of pumping out microcin molecules. The outer membrane protein TolC in addition to YojI is required for export of microcin J25 out of the cell. Microcin J25 is thus the first known substrate for YojI.'
600,4,L100_4,acrA,3004043,acrA_2,0,24.40775305,29.14285714,102,3500000,0.997487437,99.33,1194,1191,1289,10.1,b'AcrA is a subunit of the AcrAB-TolC multidrug efflux system that in E. coli.'	Escherichia coli acrA
600,4,L100_4,ampC,3004290,ampC_2,0,19.1484001,21.71428571,76,3500000,0.985890653,97.94,1134,1118,1231,7.8,b'A class C ampC beta-lactamase (cephalosporinase) enzyme described in Escherichia coli shown clinically to confer resistance to penicillin-like and cephalosporin-class antibiotics.'	Escherichia coli ampC beta-lactamase
600,4,L100_4,bacA,3002986,bacA,0,11.12269725,9.142857143,32,3500000,0.649635036,97.75,822,534,845,4.2,b'The bacA gene product (BacA) recycles undecaprenyl pyrophosphate during cell wall biosynthesis which confers resistance to bacitracin.'	bacA
600,4,L100_4,baeR,3000828,baeR,0,17.38786801,12.57142857,44,3500000,0.553250346,97,723,400,513,5.9,b'BaeR is a response regulator that promotes the expression of MdtABC and AcrD efflux complexes.'	baeR
600,4,L100_4,emrE,3004039,emrE_1,0,25.74002574,8.571428571,30,3500000,1,98.8,333,333,592,6.8,b'Member of the small MDR (multidrug resistance) family of transporters	in Escherichia coli this protein provides resistance against a number of positively charged compounds including ethidium bromide and erythromycin	proton-dependent secondary transporter which exchanges protons for compound translocation'	Escherichia coli emrE
600,4,L100_4,emrK,3000206,emrK,0,14.61038961,15.42857143,54,3500000,1,97.06,1056,1056,1561,4.9,"b'emrK is a membrane fusion protein that is a homolog of EmrA. Together with the inner membrane transporter EmrY and the outer membrane channel TolC, it mediates multidrug efflux.'	emrK"
600,4,L100_4,emrR,3000516,emrR,0,17.21818671,9.142857143,32,3500000,0.640301318,99.71,531,340,458,7.5,emrR	b'EmrR is a negative regulator for the EmrAB-TolC multidrug efflux pump in E. coli. Mutations lead to EmrAB-TolC overexpression.'
600,4,L100_4,emrY,3000254,emrY,0,14.48064606,22.28571429,78,3500000,0.955165692,97.21,1539,1470,1640,6.5,emrY	b'emrY is a multidrug transport that moves substrates across the inner membrane of the Gram-negative E. coli. It is a homolog of emrB.'
600,4,L100_4,evgA,3000832,evgA,0,24.15795587,14.85714286,52,3500000,1,99.02,615,615,822,8.1,"evgA	b'EvgA, when phosphorylated, is a positive regulator for efflux protein complexes emrKY and mdtEF. While usually phosphorylated in a EvgS dependent manner, it can be phosphorylated in the absence of EvgS when overexpressed.'"
600,4,L100_4,gadW,3003838,gadW,0,11.75778954,8.571428571,30,3500000,0.713305898,95.38,729,520,520,6.8,"gadW	b'GadW is an AraC-family regulator that promotes mdtEF expression to confer multidrug resistance. GadW inhibits GadX-dependent activation. GadW clearly represses gadX and, in situations where GadX is missing, activates gadA and gadBC.'"
600,4,L100_4,kdpE,3003841,kdpE,0,11.79941003,8,28,3500000,0.479351032,97.23,678,325,328,3.8,b'kdpE is a transcriptional activator that is part of the two-component system KdpD/KdpE that is studied for its regulatory role in potassium transport and has been identified as an adaptive regulator involved in the virulence and intracellular survival of pathogenic bacteria. kdpE regulates a range of virulence loci through direct promoter binding.'	kdpE
600,4,L100_4,marA,3000263,marA,0,25.29761905,9.714285714,34,3500000,1,99.48,384,384,630,6.5,"b'In the presence of antibiotic stress, E. coli overexpresses the global activator protein MarA, which besides inducing MDR efflux pump AcrAB, also down- regulates synthesis of the porin OmpF.'	marA"
600,4,L100_4,marR,3003378,marR,1,17.0771757,7.428571429,26,3500000,0.712643678,97.74,435,310,414,5.5,Escherichia coli marR mutant conferring antibiotic resistance
600,4,L100_4,mdfA,3001328,mdfA,0,11.12269725,13.71428571,48,3500000,0.563665856,95.68,1233,695,792,4.1,b'Multidrug efflux pump in E. coli. This multidrug efflux system was originally identified as the Cmr/CmlA chloramphenicol exporter.'	Escherichia coli mdfA
600,4,L100_4,mdtA,3000792,mdtA,0,19.23076923,24,84,3500000,1,97.2,1248,1248,1680,6.7,mdtA	b'MdtA is the membrane fusion protein of the multidrug efflux complex mdtABC.'
600,4,L100_4,mdtH,3001216,mdtH,0,9.452912679,11.42857143,40,3500000,0.637717122,98.05,1209,771,835,5.2,mdtH	b'Multidrug resistance protein MdtH'
600,4,L100_4,mdtM,3001214,mdtM,0,11.58614297,14.28571429,50,3500000,0.929440389,97.21,1233,1146,1148,5.8,mdtM	b'Multidrug resistance protein MdtM'
600,4,L100_4,mdtP,3003550,mdtP,0,19.08657123,28,98,3500000,1,97.66,1467,1467,1563,8.5,"b'Multidrug resistance efflux pump. Could be involved in resistance to puromycin, acriflavine and tetraphenylarsonium chloride'	mdtP"
600,4,L100_4,mefA,3000615,mefA,0,50.66854328,61.71428571,216,3500000,1,91.94,1218,1218,1402,19.6,mefA	b'mefA is a motive efflux pump in Streptococcus pneumoniae that confers resistance to macrolides. It is found on the same operon as mefE and the ABC-efflux pump mel.'
600,4,L100_4,mel,3000616,mel,0,57.76736924,84.57142857,296,3500000,1,97.54,1464,1464,2009,19.4,"b'Mel, a homolog of MsrA, is an ABC-F subfamily protein associated with macrolide resistance. It is expressed on the same operon as mefA and mefE, both MFS-type efflux proteins that confer macrolide resistance.'	mel"
600,4,L100_4,mgrB,3003820,mgrB,0,43.65079365,6.285714286,22,3500000,1,100,144,144,358,7.3,b'mgrB is a small transmembrane protein produced in the PhoPQ signalling system. It acts as a negative regulator in this system. Inactivation or down-regulation of mgrB confers colistin resistance by absence as shown in Klebsiella pneumoniae'	mgrB
600,4,L100_4,mipA,3004127,mipA,0,11.47446931,8.571428571,30,3500000,0.511378849,98.95,747,382,622,4.4,"Escherichia coli mipA	b'MltA-interacting protein (mipA), is an antibiotic resistance-related outer membrane protein. Deletion of mipA increases kanamycin, nalidixic acid and streptomycin resistance.'"
600,4,L100_4,msbA,3003950,msbA,0,16.98930001,29.71428571,104,3500000,1,98.8,1749,1749,1771,7.2,"b'MsbA is a multidrug resistance transporter homolog from E. coli and belongs to a superfamily of transporters that contain an adenosine triphosphate (ATP) binding cassette (ABC) which is also called a nucleotide-binding domain (NBD). MsbA is a member of the MDR-ABC transporter group by sequence homology. MsbA transports lipid A, a major component of the bacterial outer cell membrane, and is the only bacterial ABC transporter that is essential for cell viability.'	msbA"
600,4,L100_4,nfsA,3003751,nfsA,1,15.0167951,10.85714286,38,3500000,1,98.89,723,723,825,6.3,Escherichia coli nfsA mutations conferring resistance to nitrofurantoin
600,4,L100_4,porin_OmpC,3004114,porin_OmpC,0,9.83436853,10.85714286,38,3500000,0.383152174,98.11,1104,423,567,7.3,"b'In the presence of antibiotic stress, there is a coupled down-regulation of the porin OmpC with the OmpF. Mutants both lacking both OmpC and OmpF proteins are resistant to cephaloridine and cefazolin. Analyses of genes involved in the increased resistance to tetracycline suggest that the up-regulation of efflux pump genes is accompanied by a decrease of OmpF and OmpC synthesis. Homologs of OmpC have been identified in Escherichia coli, Salmonella enterica, Enterobacter aerogenes and Serratia marcescens.'	porin OmpC"
600,4,L100_4,tetQ,3000191,tetQ,0,166.4495585,328.5714286,1150,3500000,1,97.37,1974,1974,2406,65,b'TetQ is a ribosomal protection protein. Its gene is associated with a conjugative transposon and has been found in both Gram-positive and Gram-negative bacteria.'	tetQ
600,4,L100_4,tetX,3000205,tetX,0,76.3863386,89.14285714,312,3500000,1,99.91,1167,1167,1604,25.6,b'TetX is a flavin-dependent monooxygenase conferring resistance to tetracycline antibiotics. TetX hydroxylates position 11a of the tetraketide group thus inactivating the antibiotic.'	tetX
600,4,L100_4,tet_40_,3000567,tet_40_,0,27.61202761,33.71428571,118,3500000,1,99.84,1221,1221,1372,10.9,b'Tet40 is a tetracycline efflux pump found in the Gram-positive Clostridium. It is similar to tetA(P).'	tet(40)
600,4,L100_4,ugd,3003577,ugd,0,9.793120333,11.42857143,40,3500000,0.652956298,98.43,1167,762,762,4.5,"ugd	b'PmrE is required for the synthesis and transfer of 4-amino-4-deoxy-L-arabinose (Ara4N) to Lipid A, which allows gram-negative bacteria to resist the antimicrobial activity of cationic antimicrobial peptides and antibiotics such as polymyxin'"
601,1,L101_1,CRP,3000518,CRP,0,40.62288422,25.71428571,90,3500000,1,99.84,633,633,1265,10.2,CRP	b'CRP is a global regulator that represses MdtEF multidrug efflux pump expression.'
601,1,L101_1,CblA_1,3002999,CblA_1,0,6.413339747,5.714285714,20,3500000,0.949494949,99.05,891,846,907,3.3,b'CblA-1 beta-lactamase is a class A beta-lactamase found in Bacteroides uniformis that is species-specific.'	CblA-1
601,1,L101_1,CfxA2,3003002,CfxA-,0,606.3294883,585.7142857,2050,3500000,1,100,966,966,1965,156,CfxA2	b'cfxA2 beta-lactamase is a class A beta-lactamase found in Prevotella intermedia'
601,1,L101_1,Escherichia_coli_LamB,3004126,Escherichia_coli_LamB,0,20.02769788,26.85714286,94,3500000,0.999254288,98.51,1341,1340,1645,7.2,"b'LamB is a negative regulator for antibiotic resistance, it serves as a porin to influx antibiotic. When down-regulated, it increases resistance to chlortetracycline, ciprofloxacin, balofloxacin and nalidixic acid. It also interacts with Odp1, an energy metabolic enzyme, creating a complex that decreases in antibiotic-resistant strains.'	Escherichia coli LamB"
601,1,L101_1,FosA5,3003209,FosA-,0,5.442176871,2.285714286,8,3500000,0.902380952,93.93,420,379,403,3,"b'fosA5 is a fosfomycin resistance gene isolated from clinical strain of Escherichia coli E265. It is susceptible to amikacin, tetracycline and imipenem, and resistant to sulphonamide, cephalosporins, gentamicin, ciprofloxacin, chloramphenicol and streptomycin'	FosA5"
601,1,L101_1,H_NS,3000676,H_NS,0,13.8026225,5.714285714,20,3500000,1,99.28,414,414,870,3.4,"b'H-NS is a histone-like protein involved in global gene regulation in Gram-negative bacteria. It is a repressor of the membrane fusion protein genes acrE, mdtE, and emrK as well as nearby genes of many RND-type multidrug exporters.'	H-NS"
601,1,L101_1,LEN_1,3002454,LEN_1+,0,8.163265306,6.857142857,24,3500000,0.923809524,99.36,840,776,842,3.6,b'LEN-1 is a beta-lactamase found in Klebsiella pneumoniae'	LEN-1
601,1,L101_1,PmrF,3003578,PmrF,0,16.51186791,16,56,3500000,0.969040248,99.57,969,939,1202,6.6,"b'PmrF is required for the synthesis and transfer of 4-amino-4-deoxy-L-arabinose (Ara4N) to Lipid A, which allows gram-negative bacteria to resist the antimicrobial activity of cationic antimicrobial peptides and antibiotics such as polymyxin. pmrF corresponds to 1 locus in Pseudomonas aeruginosa PAO1 and 1 locus in Pseudomonas aeruginosa LESB58.'	PmrF"
601,1,L101_1,TEM_214,3001391,TEM_-,0,65.70433051,56.57142857,198,3500000,1,99.88,861,861,1618,18.2,TEM-214	b'From the Lahey list of beta-lactamases. Not yet released.'
601,1,L101_1,TolC,3000237,TolC,0,14.59293395,21.71428571,76,3500000,1,100,1488,1488,1767,6.4,b'TolC is a protein subunit of many multidrug efflux complexes in Gram negative bacteria. It is an outer membrane efflux protein and is constitutively open. Regulation of efflux activity is often at its periplasmic entrance by other components of the efflux complex.'	TolC
601,1,L101_1,YojI,3003952,YojI,0,23.28814738,38.28571429,134,3500000,1,99.88,1644,1644,2174,9.2,b'YojI mediates resistance to the peptide antibiotic microcin J25 when it is expressed from a multicopy vector. YojI is capable of pumping out microcin molecules. The outer membrane protein TolC in addition to YojI is required for export of microcin J25 out of the cell. Microcin J25 is thus the first known substrate for YojI.'	YojI
601,1,L101_1,acrA,3004043,acrA_2,0,26.80067002,32,112,3500000,1,100,1194,1194,1885,8.9,Escherichia coli acrA	b'AcrA is a subunit of the AcrAB-TolC multidrug efflux system that in E. coli.'
601,1,L101_1,acrB,3000216,acrB,0,22.13151927,69.71428571,244,3500000,1,100,3150,3150,3582,10.1,b'Protein subunit of AcrA-AcrB-TolC multidrug efflux complex. AcrB functions as a herterotrimer which forms the inner membrane component and is primarily responsible for substrate recognition and energy transduction by acting as a drug/proton antiporter.'	acrB
601,1,L101_1,acrD,3000491,acrD,0,19.08431966,59.42857143,208,3500000,1,100,3114,3114,3810,8.2,"acrD	b'AcrD is an aminoglycoside efflux pump expressed in E. coli. Its expression can be induced by indole, and is regulated by baeRS and cpxAR.'"
601,1,L101_1,ampC,3004290,ampC_2,0,23.68354749,26.85714286,94,3500000,1,100,1134,1134,1470,9.2,b'A class C ampC beta-lactamase (cephalosporinase) enzyme described in Escherichia coli shown clinically to confer resistance to penicillin-like and cephalosporin-class antibiotics.'	Escherichia coli ampC beta-lactamase
601,1,L101_1,bacA,3002986,bacA,0,22.94056309,18.85714286,66,3500000,1,100,822,822,1228,8.1,bacA	b'The bacA gene product (BacA) recycles undecaprenyl pyrophosphate during cell wall biosynthesis which confers resistance to bacitracin.'
601,1,L101_1,baeR,3000828,baeR,0,21.33965619,15.42857143,54,3500000,1,99.45,723,723,1100,6.8,baeR	b'BaeR is a response regulator that promotes the expression of MdtABC and AcrD efflux complexes.'
601,1,L101_1,baeS,3000829,baeS,0,17.90801791,25.14285714,88,3500000,1,98.08,1404,1404,1950,6.7,"baeS	b'BaeS is a sensor kinase in the BaeSR regulatory system. While it phosphorylates BaeR to increase its activity, BaeS is not necessary for overexpressed BaeR to confer resistance.'"
601,1,L101_1,cpxA,3000830,cpxA,0,24.12143897,33.14285714,116,3500000,1,98.98,1374,1374,1887,9.1,"cpxA	b'CpxA is a membrane-localized sensor kinase that is activated by envelope stress. It starts a kinase cascade that activates CpxR, which promotes efflux complex expression.'"
601,1,L101_1,dfrA1,3002854,dfrA1,0,85.59373116,40.57142857,142,3500000,1,100,474,474,1209,17.3,dfrA1	b'dfrA1 is an integron-encoded dihydrofolate reductase'
601,1,L101_1,emrA,3000027,emrA,0,26.30617464,30.85714286,108,3500000,1,100,1173,1173,1467,10.8,"emrA	b'EmrA is a membrane fusion protein, providing an efflux pathway with EmrB and TolC between the inner and outer membranes of E. coli, a Gram-negative bacterium.'"
601,1,L101_1,emrB,3000074,emrB,0,24.50570872,37.71428571,132,3500000,1,100,1539,1539,2131,9.3,"emrB	b'emrB is a translocase in the emrB -TolC efflux protein in E. coli. It recognizes substrates including carbonyl cyanide m-chlorophenylhydrazone (CCCP), nalidixic acid, and thioloactomycin.'"
601,1,L101_1,emrE,3004039,emrE_1,0,22.30802231,7.428571429,26,3500000,1,100,333,333,513,6.4,b'Member of the small MDR (multidrug resistance) family of transporters	in Escherichia coli this protein provides resistance against a number of positively charged compounds including ethidium bromide and erythromycin	proton-dependent secondary transporter which exchanges protons for compound translocation'	Escherichia coli emrE
601,1,L101_1,emrK,3000206,emrK,0,23.26839827,24.57142857,86,3500000,1,100,1056,1056,1401,8.9,"emrK	b'emrK is a membrane fusion protein that is a homolog of EmrA. Together with the inner membrane transporter EmrY and the outer membrane channel TolC, it mediates multidrug efflux.'"
601,1,L101_1,emrR,3000516,emrR,0,17.21818671,9.142857143,32,3500000,1,100,531,531,974,4.9,emrR	b'EmrR is a negative regulator for the EmrAB-TolC multidrug efflux pump in E. coli. Mutations lead to EmrAB-TolC overexpression.'
601,1,L101_1,emrY,3000254,emrY,0,18.56493085,28.57142857,100,3500000,1,99.94,1539,1539,2379,6.3,b'emrY is a multidrug transport that moves substrates across the inner membrane of the Gram-negative E. coli. It is a homolog of emrB.'	emrY
601,1,L101_1,eptA,3003576,eptA,0,18.42196733,30.28571429,106,3500000,1,99.94,1644,1644,2031,7.8,"eptA	b'PmrC mediates the modification of Lipid A by the addition of 4-amino-4-deoxy-L-arabinose (L-Ara4N) and phosphoethanolamine, resulting in a less negative cell membrane and decreased binding of polymyxin B.'"
601,1,L101_1,evgA,3000832,evgA,0,19.51219512,12,42,3500000,1,100,615,615,1056,5.8,"evgA	b'EvgA, when phosphorylated, is a positive regulator for efflux protein complexes emrKY and mdtEF. While usually phosphorylated in a EvgS dependent manner, it can be phosphorylated in the absence of EvgS when overexpressed.'"
601,1,L101_1,evgS,3000833,evgS,0,16.21750537,58.28571429,204,3500000,1,99.97,3594,3594,3809,7.9,evgS	b'EvgS is a sensor protein that phosphorylates the regulatory protein EvgA. evgS corresponds to 1 locus in Pseudomonas aeruginosa PAO1 and 1 locus in Pseudomonas aeruginosa LESB58.'
601,1,L101_1,gadW,3003838,gadW,0,7.838526357,5.714285714,20,3500000,0.514403292,93.33,729,375,517,2.9,"gadW	b'GadW is an AraC-family regulator that promotes mdtEF expression to confer multidrug resistance. GadW inhibits GadX-dependent activation. GadW clearly represses gadX and, in situations where GadX is missing, activates gadA and gadBC.'"
601,1,L101_1,gadX,3000508,gadX,0,15.93073593,13.14285714,46,3500000,1,99.88,825,825,1167,5.8,b'GadX is an AraC-family regulator that promotes mdtEF expression to confer multidrug resistance.'	gadX
601,1,L101_1,kdpE,3003841,kdpE,0,28.65571007,19.42857143,68,3500000,1,100,678,678,1232,8.3,kdpE	b'kdpE is a transcriptional activator that is part of the two-component system KdpD/KdpE that is studied for its regulatory role in potassium transport and has been identified as an adaptive regulator involved in the virulence and intracellular survival of pathogenic bacteria. kdpE regulates a range of virulence loci through direct promoter binding.'
601,1,L101_1,marA,3000263,marA,0,32.73809524,12.57142857,44,3500000,1,100,384,384,843,7.8,"marA	b'In the presence of antibiotic stress, E. coli overexpresses the global activator protein MarA, which besides inducing MDR efflux pump AcrAB, also down- regulates synthesis of the porin OmpF.'"
601,1,L101_1,mdfA,3001328,mdfA,0,17.61093732,21.71428571,76,3500000,1,98.3,1233,1233,1646,6.7,b'Multidrug efflux pump in E. coli. This multidrug efflux system was originally identified as the Cmr/CmlA chloramphenicol exporter.'	Escherichia coli mdfA
601,1,L101_1,mdtA,3000792,mdtA,0,21.06227106,26.28571429,92,3500000,1,97.92,1248,1248,1737,7.9,b'MdtA is the membrane fusion protein of the multidrug efflux complex mdtABC.'	mdtA
601,1,L101_1,mdtB,3000793,mdtB,0,20.1271671,62.85714286,220,3500000,1,98.43,3123,3123,3677,8.9,mdtB	b'MdtB is a transporter that forms a heteromultimer complex with MdtC to form a multidrug transporter. MdtBC is part of the MdtABC-TolC efflux complex.'
601,1,L101_1,mdtE,3000795,mdtE,0,28.62077473,33.14285714,116,3500000,1,100,1158,1158,1491,11.4,b'MdtE is the membrane fusion protein of the MdtEF multidrug efflux complex. It shares 70% sequence similarity with AcrA.'	mdtE
601,1,L101_1,mdtF,3000796,mdtF,0,24.95641802,77.71428571,272,3500000,1,99.97,3114,3114,3548,11.3,mdtF	b'MdtF is the multidrug inner membrane transporter for the MdtEF-TolC efflux complex.'
601,1,L101_1,mdtG,3001329,mdtG,0,14.43707067,17.71428571,62,3500000,1,99.43,1227,1227,1637,5.6,"mdtG	b'The MdtG protein, also named YceE, appears to be a member of the major facilitator superfamily of transporters, and it has been reported, when overexpressed, to increase fosfomycin and deoxycholate resistances. mdtG is a member of the marA-soxS-rob regulon.'"
601,1,L101_1,mdtH,3001216,mdtH,0,19.37847099,23.42857143,82,3500000,0.894954508,100,1209,1082,1153,9.3,b'Multidrug resistance protein MdtH'	mdtH
601,1,L101_1,mdtM,3001214,mdtM,0,8.342022941,10.28571429,36,3500000,0.867802109,95.79,1233,1070,1279,4,b'Multidrug resistance protein MdtM'	mdtM
601,1,L101_1,mdtN,3003548,mdtN,0,15.50387597,16,56,3500000,1,100,1032,1032,1165,6.6,"b'Multidrug resistance efflux pump. Could be involved in resistance to puromycin, acriflavine and tetraphenylarsonium chloride.'	mdtN"
601,1,L101_1,mdtO,3003549,mdtO,0,23.94876079,49.14285714,172,3500000,1,100,2052,2052,2589,10,"b'Multidrug resistance efflux pump. Could be involved in resistance to puromycin, acriflavine and tetraphenylarsonium chloride'	mdtO"
601,1,L101_1,mdtP,3003550,mdtP,0,20.25513682,29.71428571,104,3500000,1,100,1467,1467,2050,7.6,"mdtP	b'Multidrug resistance efflux pump. Could be involved in resistance to puromycin, acriflavine and tetraphenylarsonium chloride'"
601,1,L101_1,mgrB,3003820,mgrB,0,39.68253968,5.714285714,20,3500000,1,100,144,144,699,4.3,b'mgrB is a small transmembrane protein produced in the PhoPQ signalling system. It acts as a negative regulator in this system. Inactivation or down-regulation of mgrB confers colistin resistance by absence as shown in Klebsiella pneumoniae'	mgrB
601,1,L101_1,mipA,3004127,mipA,0,22.18397399,16.57142857,58,3500000,1,99.46,747,747,1012,8.2,"b'MltA-interacting protein (mipA), is an antibiotic resistance-related outer membrane protein. Deletion of mipA increases kanamycin, nalidixic acid and streptomycin resistance.'	Escherichia coli mipA"
601,1,L101_1,msbA,3003950,msbA,0,16.98930001,29.71428571,104,3500000,0.957690109,100,1749,1675,1981,7.6,"b'MsbA is a multidrug resistance transporter homolog from E. coli and belongs to a superfamily of transporters that contain an adenosine triphosphate (ATP) binding cassette (ABC) which is also called a nucleotide-binding domain (NBD). MsbA is a member of the MDR-ABC transporter group by sequence homology. MsbA transports lipid A, a major component of the bacterial outer cell membrane, and is the only bacterial ABC transporter that is essential for cell viability.'	msbA"
601,1,L101_1,nfsA,3003751,nfsA,1,26.08180202,18.85714286,66,3500000,1,100,723,723,1175,7.9,Escherichia coli nfsA mutations conferring resistance to nitrofurantoin
601,1,L101_1,oqxA,3003922,oqxA,0,2.429543246,2.857142857,10,3500000,0.37329932,96.58,1176,439,439,2.1,b'RND efflux pump conferring resistance to fluoroquinolone'	oqxA
601,1,L101_1,porin_OmpC,3004114,porin_OmpC,0,21.22153209,23.42857143,82,3500000,1,94.98,1104,1104,1566,7.6,"porin OmpC	b'In the presence of antibiotic stress, there is a coupled down-regulation of the porin OmpC with the OmpF. Mutants both lacking both OmpC and OmpF proteins are resistant to cephaloridine and cefazolin. Analyses of genes involved in the increased resistance to tetracycline suggest that the up-regulation of efflux pump genes is accompanied by a decrease of OmpF and OmpC synthesis. Homologs of OmpC have been identified in Escherichia coli, Salmonella enterica, Enterobacter aerogenes and Serratia marcescens.'"
601,1,L101_1,sul2,3000412,sul2,0,78.43137255,64,224,3500000,1,100,816,816,1582,21.2,"sul2	b'Sul2 is a sulfonamide resistant dihydropteroate synthase of Gram-negative bacteria, usually found on small plasmids.'"
601,1,L101_1,tetO,3000190,tetO,0,11.01190476,21.14285714,74,3500000,0.852083333,99.76,1920,1636,2158,5,b'TetO is a ribosomal protection protein. It is associated with conjugative plasmids.'	tetO
601,1,L101_1,tetW,3000194,tet-,0,5.952380952,11.42857143,40,3500000,0.470833333,99.89,1920,904,904,4.6,b'TetW is a ribosomal protection protein. It is associated with both conjugative and non conjugative DNA and has been found strains of C. difficile.'	tetW
601,1,L101_1,ugd,3003577,ugd,0,12.24140042,14.28571429,50,3500000,1,98.2,1167,1167,1443,5.1,"b'PmrE is required for the synthesis and transfer of 4-amino-4-deoxy-L-arabinose (Ara4N) to Lipid A, which allows gram-negative bacteria to resist the antimicrobial activity of cationic antimicrobial peptides and antibiotics such as polymyxin'	ugd"
601,1,L101_1,vgaC,3002831,vgaC,0,19.78973408,4.571428571,16,3500000,1,99.57,231,231,599,4,vgaC	b'vgaC is an ABC-F subfamily protein expressed in staphylococci that confers resistance to streptogramin A antibiotics and related compounds. It is associated with plasmid DNA.'
601,2,L101_2,AAC_6___Ii,3002556,AAC_6___Ii,0,24.980484,13.71428571,48,3500000,1,99.82,549,549,1076,6.7,"b""AAC(6')-Ii is a chromosomal-encoded aminoglycoside acetyltransferase in Enterococcus spp.""	AAC(6')-Ii"
601,2,L101_2,CMY_79,3002092,CMY_101+,0,14.95886313,17.14285714,60,3500000,1,99.91,1146,1146,1581,5.5,CMY-79	b'CMY-79 is a beta-lactamase. From the Lahey list of CMY beta-lactamases.'
601,2,L101_2,CRP,3000518,CRP,0,83.95396073,53.14285714,186,3500000,1,99.84,633,633,1329,20.6,CRP	b'CRP is a global regulator that represses MdtEF multidrug efflux pump expression.'
601,2,L101_2,CblA_1,3002999,CblA_1,0,3.848003848,3.428571429,12,3500000,0.730639731,99.23,891,651,651,2.3,b'CblA-1 beta-lactamase is a class A beta-lactamase found in Bacteroides uniformis that is species-specific.'	CblA-1
601,2,L101_2,CfxA2,3003002,CfxA-,0,593.3155871,573.1428571,2006,3500000,1,100,966,966,1838,162.9,CfxA2	b'cfxA2 beta-lactamase is a class A beta-lactamase found in Prevotella intermedia'
601,2,L101_2,Escherichia_coli_LamB,3004126,Escherichia_coli_LamB,0,53.69127517,72,252,3500000,1,98.51,1341,1341,1924,19.4,"b'LamB is a negative regulator for antibiotic resistance, it serves as a porin to influx antibiotic. When down-regulated, it increases resistance to chlortetracycline, ciprofloxacin, balofloxacin and nalidixic acid. It also interacts with Odp1, an energy metabolic enzyme, creating a complex that decreases in antibiotic-resistant strains.'	Escherichia coli LamB"
601,2,L101_2,FosA6,3004111,FosA-,0,19.04761905,8,28,3500000,1,93.57,420,420,742,4,b'fosA6 is a plasmid-encoded enzyme that confers resistance to fosfomycin in Escherichia coli by breaking the epoxide ring of the molecule.'	FosA6
601,2,L101_2,H_NS,3000676,H_NS,0,51.06970324,21.14285714,74,3500000,1,99.28,414,414,1049,10.4,"H-NS	b'H-NS is a histone-like protein involved in global gene regulation in Gram-negative bacteria. It is a repressor of the membrane fusion protein genes acrE, mdtE, and emrK as well as nearby genes of many RND-type multidrug exporters.'"
601,2,L101_2,Klebsiella_pneumoniae_OmpK35,3003966,Klebsiella_pneumoniae_OmpK35,0,10.02506266,6.857142857,24,3500000,0.657894737,94,684,450,452,2.8,"Klebsiella pneumoniae OmpK35	b'Klebsiella pneumoniae outer membrane porin protein. In beta-lactam-resistant Klebsiella, this porin is often deleted, limiting diffusion of the antibiotic into the cell. Klebsiella strains expressing OmpK35 are often beta-lactam sensitive even in the presence of beta-lactamases because of an inefficient mechanism.'"
601,2,L101_2,Klebsiella_pneumoniae_OmpK36,3003968,Klebsiella_pneumoniae_OmpK36,0,23.29192547,25.71428571,90,3500000,1,92.15,1104,1104,1303,7.4,"Klebsiella pneumoniae OmpK36	b'Klebsiella pneumoniae outer membrane porin protein. In beta-lactam-resistant Klebsiella, this porin is often deleted, limiting diffusion of the antibiotic into the cell. Klebsiella strains expressing OmpK36 are often beta-lactam sensitive even in the presence of beta-lactamases because of an inefficient mechanism.'"
601,2,L101_2,Klebsiella_pneumoniae_OmpK37,3004122,Klebsiella_pneumoniae_OmpK37,0,11.17460317,12.57142857,44,3500000,0.928888889,96.36,1125,1045,1102,4.8,"b'Klebsiella pneumoniae outer membrane porin protein. Is preferentially detected in porin-deficient strains. Functional characterization of this new porin revealed a narrower pore than those of porins OmpK35 and OmpK36, which did not allow penetration by certain \xce\xb2-lactams. Also, when a resistant strain expresses porin OmpK37 is less susceptible to cefotaxime and cefoxitin than when it is expressing either OmpK36 or OmpK35.'	Klebsiella pneumoniae OmpK37"
601,2,L101_2,PmrF,3003578,PmrF,0,53.07386112,51.42857143,180,3500000,1,100,969,969,1615,16.5,"b'PmrF is required for the synthesis and transfer of 4-amino-4-deoxy-L-arabinose (Ara4N) to Lipid A, which allows gram-negative bacteria to resist the antimicrobial activity of cationic antimicrobial peptides and antibiotics such as polymyxin. pmrF corresponds to 1 locus in Pseudomonas aeruginosa PAO1 and 1 locus in Pseudomonas aeruginosa LESB58.'	PmrF"
601,2,L101_2,SAT_4,3002897,SAT_4,0,4.209418574,2.285714286,8,3500000,0.484346225,99.62,543,263,296,2,"b'SAT-4 is a plasmid-mediated streptothricin acetyltransferase and streptothricin (a nucleoside antibiotic) resistant determinant. Originally described from a Campylobacter coli BE/G4 plasmid gene sequence by Jacob et al, 1994.'	SAT-4"
601,2,L101_2,SHV_73,3001127,LEN_1+,0,17.98201798,15.42857143,54,3500000,0.837995338,90.83,858,719,966,6.5,b'SHV-73 is a broad-spectrum beta-lactamase found in Klebsiella pneumoniae.'	SHV-73
601,2,L101_2,TEM_176,3001041,TEM_-,0,114.8166584,98.85714286,346,3500000,1,99.88,861,861,1522,33.7,TEM-176	b'TEM-176 is a beta-lactamase.'
601,2,L101_2,TolC,3000237,TolC,0,49.15514593,73.14285714,256,3500000,1,100,1488,1488,2114,17.8,TolC	b'TolC is a protein subunit of many multidrug efflux complexes in Gram negative bacteria. It is an outer membrane efflux protein and is constitutively open. Regulation of efflux activity is often at its periplasmic entrance by other components of the efflux complex.'
601,2,L101_2,YojI,3003952,YojI,0,50.05213764,82.28571429,288,3500000,1,99.88,1644,1644,2179,19.7,YojI	b'YojI mediates resistance to the peptide antibiotic microcin J25 when it is expressed from a multicopy vector. YojI is capable of pumping out microcin molecules. The outer membrane protein TolC in addition to YojI is required for export of microcin J25 out of the cell. Microcin J25 is thus the first known substrate for YojI.'
601,2,L101_2,acrA,3004043,acrA_2,0,74.18042594,88.57142857,310,3500000,1,100,1194,1194,2180,21.2,Escherichia coli acrA	b'AcrA is a subunit of the AcrAB-TolC multidrug efflux system that in E. coli.'
601,2,L101_2,acrB,3000216,acrB,0,48.61678005,153.1428571,536,3500000,1,100,3150,3150,3686,21.3,b'Protein subunit of AcrA-AcrB-TolC multidrug efflux complex. AcrB functions as a herterotrimer which forms the inner membrane component and is primarily responsible for substrate recognition and energy transduction by acting as a drug/proton antiporter.'	acrB
601,2,L101_2,acrD,3000491,acrD,0,44.04073768,137.1428571,480,3500000,1,100,3114,3114,3754,19.1,"b'AcrD is an aminoglycoside efflux pump expressed in E. coli. Its expression can be induced by indole, and is regulated by baeRS and cpxAR.'	acrD"
601,2,L101_2,ampC,3004290,ampC_2,0,61.47644243,69.71428571,244,3500000,1,100,1134,1134,1863,19.4,Escherichia coli ampC beta-lactamase	b'A class C ampC beta-lactamase (cephalosporinase) enzyme described in Escherichia coli shown clinically to confer resistance to penicillin-like and cephalosporin-class antibiotics.'
601,2,L101_2,bacA,3002986,bacA,0,72.99270073,60,210,3500000,1,100,822,822,1652,19,bacA	b'The bacA gene product (BacA) recycles undecaprenyl pyrophosphate during cell wall biosynthesis which confers resistance to bacitracin.'
601,2,L101_2,baeR,3000828,baeR,0,45.0503853,32.57142857,114,3500000,1,99.45,723,723,1199,13.7,baeR	b'BaeR is a response regulator that promotes the expression of MdtABC and AcrD efflux complexes.'
601,2,L101_2,baeS,3000829,baeS,0,36.22303622,50.85714286,178,3500000,1,98.08,1404,1404,1947,13.5,"b'BaeS is a sensor kinase in the BaeSR regulatory system. While it phosphorylates BaeR to increase its activity, BaeS is not necessary for overexpressed BaeR to confer resistance.'	baeS"
601,2,L101_2,cpxA,3000830,cpxA,0,54.06529424,74.28571429,260,3500000,1,98.98,1374,1374,2121,18.3,"cpxA	b'CpxA is a membrane-localized sensor kinase that is activated by envelope stress. It starts a kinase cascade that activates CpxR, which promotes efflux complex expression.'"
601,2,L101_2,dfrA1,3002854,dfrA1,0,128.9933695,61.14285714,214,3500000,1,100,474,474,1353,23.7,dfrA1	b'dfrA1 is an integron-encoded dihydrofolate reductase'
601,2,L101_2,efmA,3003954,efmA,0,14.65201465,18.85714286,66,3500000,1,99.92,1287,1287,1689,5.6,efmA	b'efmA is an MFS transporter permease in E. faecium.'
601,2,L101_2,emrA,3000027,emrA,0,56.02240896,65.71428571,230,3500000,1,100,1173,1173,1891,17.9,"b'EmrA is a membrane fusion protein, providing an efflux pathway with EmrB and TolC between the inner and outer membranes of E. coli, a Gram-negative bacterium.'	emrA"
601,2,L101_2,emrB,3000074,emrB,0,57.92258424,89.14285714,312,3500000,1,100,1539,1539,2243,20.6,"b'emrB is a translocase in the emrB -TolC efflux protein in E. coli. It recognizes substrates including carbonyl cyanide m-chlorophenylhydrazone (CCCP), nalidixic acid, and thioloactomycin.'	emrB"
601,2,L101_2,emrE,3004039,emrE_1,0,73.78807379,24.57142857,86,3500000,1,100,333,333,941,12.9,b'Member of the small MDR (multidrug resistance) family of transporters	in Escherichia coli this protein provides resistance against a number of positively charged compounds including ethidium bromide and erythromycin	proton-dependent secondary transporter which exchanges protons for compound translocation'	Escherichia coli emrE
601,2,L101_2,emrK,3000206,emrK,0,49.78354978,52.57142857,184,3500000,1,100,1056,1056,1754,15.6,"b'emrK is a membrane fusion protein that is a homolog of EmrA. Together with the inner membrane transporter EmrY and the outer membrane channel TolC, it mediates multidrug efflux.'	emrK"
601,2,L101_2,emrR,3000516,emrR,0,66.7204735,35.42857143,124,3500000,1,100,531,531,1351,13.8,b'EmrR is a negative regulator for the EmrAB-TolC multidrug efflux pump in E. coli. Mutations lead to EmrAB-TolC overexpression.'	emrR
601,2,L101_2,emrY,3000254,emrY,0,48.2688202,74.28571429,260,3500000,1,99.94,1539,1539,2274,17,b'emrY is a multidrug transport that moves substrates across the inner membrane of the Gram-negative E. coli. It is a homolog of emrB.'	emrY
601,2,L101_2,eptA,3003576,eptA,0,55.61348627,91.42857143,320,3500000,1,99.94,1644,1644,2298,20.7,"eptA	b'PmrC mediates the modification of Lipid A by the addition of 4-amino-4-deoxy-L-arabinose (L-Ara4N) and phosphoethanolamine, resulting in a less negative cell membrane and decreased binding of polymyxin B.'"
601,2,L101_2,evgA,3000832,evgA,0,46.45760743,28.57142857,100,3500000,1,100,615,615,1248,11.9,"evgA	b'EvgA, when phosphorylated, is a positive regulator for efflux protein complexes emrKY and mdtEF. While usually phosphorylated in a EvgS dependent manner, it can be phosphorylated in the absence of EvgS when overexpressed.'"
601,2,L101_2,evgS,3000833,evgS,0,45.31361793,162.8571429,570,3500000,1,99.97,3594,3594,4268,20,b'EvgS is a sensor protein that phosphorylates the regulatory protein EvgA. evgS corresponds to 1 locus in Pseudomonas aeruginosa PAO1 and 1 locus in Pseudomonas aeruginosa LESB58.'	evgS
601,2,L101_2,gadW,3003838,gadW,0,21.16402116,15.42857143,54,3500000,1,94.65,729,729,1051,7.6,"b'GadW is an AraC-family regulator that promotes mdtEF expression to confer multidrug resistance. GadW inhibits GadX-dependent activation. GadW clearly represses gadX and, in situations where GadX is missing, activates gadA and gadBC.'	gadW"
601,2,L101_2,gadX,3000508,gadX,0,60.95238095,50.28571429,176,3500000,1,99.88,825,825,1729,15.3,b'GadX is an AraC-family regulator that promotes mdtEF expression to confer multidrug resistance.'	gadX
601,2,L101_2,kdpE,3003841,kdpE,0,43.82638011,29.71428571,104,3500000,1,100,678,678,1217,12.8,kdpE	b'kdpE is a transcriptional activator that is part of the two-component system KdpD/KdpE that is studied for its regulatory role in potassium transport and has been identified as an adaptive regulator involved in the virulence and intracellular survival of pathogenic bacteria. kdpE regulates a range of virulence loci through direct promoter binding.'
601,2,L101_2,marA,3000263,marA,0,74.4047619,28.57142857,100,3500000,1,100,384,384,1338,11.1,"marA	b'In the presence of antibiotic stress, E. coli overexpresses the global activator protein MarA, which besides inducing MDR efflux pump AcrAB, also down- regulates synthesis of the porin OmpF.'"
601,2,L101_2,mdfA,3001328,mdfA,0,37.53910323,46.28571429,162,3500000,1,98.38,1233,1233,1724,13.9,Escherichia coli mdfA	b'Multidrug efflux pump in E. coli. This multidrug efflux system was originally identified as the Cmr/CmlA chloramphenicol exporter.'
601,2,L101_2,mdtA,3000792,mdtA,0,45.78754579,57.14285714,200,3500000,1,97.92,1248,1248,1696,17.3,mdtA	b'MdtA is the membrane fusion protein of the multidrug efflux complex mdtABC.'
601,2,L101_2,mdtB,3000793,mdtB,0,37.14377201,116,406,3500000,1,98.43,3123,3123,3584,16.7,b'MdtB is a transporter that forms a heteromultimer complex with MdtC to form a multidrug transporter. MdtBC is part of the MdtABC-TolC efflux complex.'	mdtB
601,2,L101_2,mdtC,3000794,mdtC,0,37.12986169,114.2857143,400,3500000,1,98.38,3078,3078,3389,17.2,"mdtC	b'MdtC is a transporter that forms a heteromultimer complex with MdtB to form a multidrug transporter. MdtBC is part of the MdtABC-TolC efflux complex. In the absence of MdtB, MdtC can form a homomultimer complex that results in a functioning efflux complex with a narrower drug specificity. mdtC corresponds to 3 loci in Pseudomonas aeruginosa PAO1 (gene name: muxC/muxB) and 3 loci in Pseudomonas aeruginosa LESB58.'"
601,2,L101_2,mdtE,3000795,mdtE,0,54.28077967,62.85714286,220,3500000,1,100,1158,1158,1790,18.4,b'MdtE is the membrane fusion protein of the MdtEF multidrug efflux complex. It shares 70% sequence similarity with AcrA.'	mdtE
601,2,L101_2,mdtF,3000796,mdtF,0,61.29002661,190.8571429,668,3500000,1,99.97,3114,3114,3940,25.3,mdtF	b'MdtF is the multidrug inner membrane transporter for the MdtEF-TolC efflux complex.'
601,2,L101_2,mdtG,3001329,mdtG,0,50.76260333,62.28571429,218,3500000,1,99.43,1227,1227,1884,17.2,"mdtG	b'The MdtG protein, also named YceE, appears to be a member of the major facilitator superfamily of transporters, and it has been reported, when overexpressed, to increase fosfomycin and deoxycholate resistances. mdtG is a member of the marA-soxS-rob regulon.'"
601,2,L101_2,mdtH,3001216,mdtH,0,55.7721848,67.42857143,236,3500000,1,100,1209,1209,1996,17.7,b'Multidrug resistance protein MdtH'	mdtH
601,2,L101_2,mdtM,3001214,mdtM,0,20.39161163,25.14285714,88,3500000,0.9756691,95.51,1233,1203,1259,10.1,mdtM	b'Multidrug resistance protein MdtM'
601,2,L101_2,mdtN,3003548,mdtN,0,63.67663344,65.71428571,230,3500000,1,100,1032,1032,1849,18.6,"b'Multidrug resistance efflux pump. Could be involved in resistance to puromycin, acriflavine and tetraphenylarsonium chloride.'	mdtN"
601,2,L101_2,mdtO,3003549,mdtO,0,46.78362573,96,336,3500000,1,100,2052,2052,2584,19.2,"b'Multidrug resistance efflux pump. Could be involved in resistance to puromycin, acriflavine and tetraphenylarsonium chloride'	mdtO"
601,2,L101_2,mdtP,3003550,mdtP,0,44.79501412,65.71428571,230,3500000,1,100,1467,1467,2039,16.7,"mdtP	b'Multidrug resistance efflux pump. Could be involved in resistance to puromycin, acriflavine and tetraphenylarsonium chloride'"
601,2,L101_2,mefA,3000615,mefA,0,8.913910392,10.85714286,38,3500000,0.39408867,95.83,1218,480,480,2.9,mefA	b'mefA is a motive efflux pump in Streptococcus pneumoniae that confers resistance to macrolides. It is found on the same operon as mefE and the ABC-efflux pump mel.'
601,2,L101_2,mel,3000616,mel,0,5.854800937,8.571428571,30,3500000,0.504781421,98.78,1464,739,739,3.8,"b'Mel, a homolog of MsrA, is an ABC-F subfamily protein associated with macrolide resistance. It is expressed on the same operon as mefA and mefE, both MFS-type efflux proteins that confer macrolide resistance.'	mel"
601,2,L101_2,mgrB,3003820,mgrB,0,99.20634921,14.28571429,50,3500000,1,100,144,144,681,10.6,b'mgrB is a small transmembrane protein produced in the PhoPQ signalling system. It acts as a negative regulator in this system. Inactivation or down-regulation of mgrB confers colistin resistance by absence as shown in Klebsiella pneumoniae'	mgrB
601,2,L101_2,mipA,3004127,mipA,0,45.89787722,34.28571429,120,3500000,1,99.46,747,747,1472,12.1,"b'MltA-interacting protein (mipA), is an antibiotic resistance-related outer membrane protein. Deletion of mipA increases kanamycin, nalidixic acid and streptomycin resistance.'	Escherichia coli mipA"
601,2,L101_2,msbA,3003950,msbA,0,39.53279425,69.14285714,242,3500000,1,100,1749,1749,2573,14.1,"msbA	b'MsbA is a multidrug resistance transporter homolog from E. coli and belongs to a superfamily of transporters that contain an adenosine triphosphate (ATP) binding cassette (ABC) which is also called a nucleotide-binding domain (NBD). MsbA is a member of the MDR-ABC transporter group by sequence homology. MsbA transports lipid A, a major component of the bacterial outer cell membrane, and is the only bacterial ABC transporter that is essential for cell viability.'"
601,2,L101_2,msrC,3002819,msrC,0,7.727228823,11.42857143,40,3500000,1,94.46,1479,1479,1586,3.6,b'msrC is a chromosomal-encoded ABC-F subfamily protein expressed in Enterococcus faecium that confers resistance to erythromycin and other macrolide and streptogramin B antibiotics.'	msrC
601,2,L101_2,nfsA,3003751,nfsA,1,45.0503853,32.57142857,114,3500000,1,100,723,723,1457,11.7,Escherichia coli nfsA mutations conferring resistance to nitrofurantoin
601,2,L101_2,oqxA,3003922,oqxA,0,10.20408163,12,42,3500000,0.87585034,95.83,1176,1030,1030,4.2,oqxA	b'RND efflux pump conferring resistance to fluoroquinolone'
601,2,L101_2,porin_OmpC,3004114,porin_OmpC,0,44.51345756,49.14285714,172,3500000,1,94.98,1104,1104,1590,14.2,"porin OmpC	b'In the presence of antibiotic stress, there is a coupled down-regulation of the porin OmpC with the OmpF. Mutants both lacking both OmpC and OmpF proteins are resistant to cephaloridine and cefazolin. Analyses of genes involved in the increased resistance to tetracycline suggest that the up-regulation of efflux pump genes is accompanied by a decrease of OmpF and OmpC synthesis. Homologs of OmpC have been identified in Escherichia coli, Salmonella enterica, Enterobacter aerogenes and Serratia marcescens.'"
601,2,L101_2,sul2,3000412,sul2,0,119.047619,97.14285714,340,3500000,1,100,816,816,1730,29.3,"sul2	b'Sul2 is a sulfonamide resistant dihydropteroate synthase of Gram-negative bacteria, usually found on small plasmids.'"
601,2,L101_2,tetA_P_,3000180,tetA_P_,0,1.357312521,1.714285714,6,3500000,0.303246239,98.69,1263,383,383,1.4,"b'TetA(P) is a inner membrane tetracycline efflux protein found on the same operon as the ribosomal protection protein TetB(P). It is found in Clostridium, a Gram-positive bacterium.'	tetA(P)"
601,2,L101_2,tetQ,3000191,tetQ,0,72.36937328,142.8571429,500,3500000,1,97.37,1974,1974,2366,30.7,b'TetQ is a ribosomal protection protein. Its gene is associated with a conjugative transposon and has been found in both Gram-positive and Gram-negative bacteria.'	tetQ
601,2,L101_2,ugd,3003577,ugd,0,34.76557718,40.57142857,142,3500000,1,98.2,1167,1167,1553,13.7,"ugd	b'PmrE is required for the synthesis and transfer of 4-amino-4-deoxy-L-arabinose (Ara4N) to Lipid A, which allows gram-negative bacteria to resist the antimicrobial activity of cationic antimicrobial peptides and antibiotics such as polymyxin'"
601,2,L101_2,vgaC,3002831,vgaC,0,51.94805195,12,42,3500000,1,99.57,231,231,635,9.3,b'vgaC is an ABC-F subfamily protein expressed in staphylococci that confers resistance to streptogramin A antibiotics and related compounds. It is associated with plasmid DNA.'	vgaC
601,7,L101_7,AAC_6___Ii,3002556,AAC_6___Ii,0,300.8066615,165.1428571,578,3500000,1,99.82,549,549,1046,74.4,"AAC(6')-Ii	b""AAC(6')-Ii is a chromosomal-encoded aminoglycoside acetyltransferase in Enterococcus spp."""
601,7,L101_7,Enterococcus_faecalis_chloramphenicol,3004458,Enterococcus_faecalis_chloramphenicol+,0,126.1022928,81.71428571,286,3500000,1,100,648,648,1198,33.6,Enterococcus faecalis chloramphenicol acetyltransferase	b'A chloramphenicol acetyltransferase and resistance determinant described in Enterococcus faecalis'
601,7,L101_7,ErmB,3000375,ErmB,0,113.2147638,84.57142857,296,3500000,1,99.46,747,747,1348,30.5,"b'ErmB confers the MLSb phenotype. Similar to ErmC, expression of ErmB is inducible by erythromycin. The leader peptide causes attenuation of the mRNA and stabilizes the structure preventing further translation. When erythromycin is present, it binds the leader peptide causing a change in conformation allowing for the expression of ErmB.'	ErmB"
601,7,L101_7,ErmC,3000250,ErmC,0,17.10398445,12.57142857,44,3500000,1,99.86,735,735,1304,4.5,"b'ErmC is a methyltransferase that catalyzes the methylation of A2058 of the 23S ribosomal RNA in two steps. Expression of ErmC is inducible by erythromycin. The leader peptide causes attenuation of the mRNA and stabilizes the structure preventing further translation. When erythromycin is present, it binds the leader peptide causing a change in conformation allowing for the expression of ErmC.'	ErmC"
601,7,L101_7,blaZ,3000621,blaZ,0,6.079027356,5.142857143,18,3500000,0.228132388,99.48,846,193,334,3.9,b'The blaZ beta-lactamase is found in Bacillus subtilis and Staphylococcus aureus.'	PC1 beta-lactamase (blaZ)
601,7,L101_7,dfrE,3002875,dfrE,0,24.24242424,12,42,3500000,1,97.58,495,495,921,6.4,b'dfrE is a chromosome-encoded dihydrofolate reductase found in Enterococcus faecalis'	dfrE
601,7,L101_7,efmA,3003954,efmA,0,255.7442557,329.1428571,1152,3500000,1,100,1287,1287,1998,79.1,efmA	b'efmA is an MFS transporter permease in E. faecium.'
601,7,L101_7,emeA,3003551,emeA,0,58.49649504,69.14285714,242,3500000,1,96.95,1182,1182,1793,18.5,"b'A multidrug efflux pump from Enterococcus faecalis. There exist efflux activity of several antimicrobial agents such as DAPI, Hoechst 33342 and acriflavine. Efflux of DAPI via EmeA was strongly inhibited by reserpine.'	emeA"
601,7,L101_7,lsaA,3000300,lsaA,0,42.75217101,64,224,3500000,1,98,1497,1497,1713,17.2,"b'LsaA is an ABC-F subfamily protein expressed in Enterococcus faecalis. It confers resistance to clindamycin, quinupristin-dalfopristin, and dalfopristin.'	lsaA"
601,7,L101_7,mecA,3000617,mecA,0,2.562459962,5.142857143,18,3500000,0.189337319,100,2007,380,380,3.8,b'A foreign PBP2a acquired by lateral gene transfer that able to perform peptidoglycan synthesis in the presence of beta-lactams.'	mecA
601,7,L101_7,mecR1,3000215,mecR1,0,1.300178775,2.285714286,8,3500000,0.096700796,100,1758,170,170,3.5,mecR1	b'mecR1 is a transmembrane spanning and signal transducing protein which in response to interaction with beta-lactam antibiotics results in upregulation of the mecA/mecR1/mecI operon.'
601,7,L101_7,mphC,3000319,mphC,0,3.80952381,3.428571429,12,3500000,0.313333333,98.94,900,282,301,2,mphC	b'The mphC gene was identified from Staphylococcus aureus. This gene shows similarity to mphB gene from Escherchia coli.'
601,7,L101_7,msrC,3002819,msrC,0,140.6355646,208,728,3500000,1,94.46,1479,1479,1888,54,msrC	b'msrC is a chromosomal-encoded ABC-F subfamily protein expressed in Enterococcus faecium that confers resistance to erythromycin and other macrolide and streptogramin B antibiotics.'
601,7,L101_7,qacA,3003046,qac-,0,8.876560333,13.71428571,48,3500000,0.88802589,99.64,1545,1372,1372,4.5,b'qacA is a subunit of the qac multidrug efflux pump'	qacA
601,7,L101_7,tetM,3000186,tetM,0,246.7261905,473.7142857,1658,3500000,0.9890625,94.79,1920,1899,2184,107,tetM	b'TetM is a ribosomal protection protein that confers tetracycline resistance. It is found on transposable DNA elements and its horizontal transfer between bacterial species has been documented.'
601,7,L101_7,tetS,3000192,tetS,0,56.66815013,109.1428571,382,3500000,1,100,1926,1926,2626,20.1,tetS	b'Tet(S) is a ribosomal protection protein found in Gram-positive and Gram-negative strains. It is similar to tet(M) and tet(O).'
601,7,L101_7,tet_L_,3000179,tet_L_,0,416.6407304,573.7142857,2008,3500000,1,99.78,1377,1377,2165,127.2,b'TetL is a tetracycline efflux protein found in many species of Gram-negative and Gram-positive bacteria.'	tet(L)
602,1,L102_1,AAC_6___Ie_APH_2____Ia,3002597,AAC_6___Ie_APH_2____Ia,0,7.936507937,11.42857143,40,3500000,0.767361111,100,1440,1105,1155,4.2,"AAC(6')-Ie-APH(2'')-Ia	b""AAC(6')-Ie-APH(2'')-Ia is an aminoglycoside acetyltransferase encoded by plasmids and transposons in S. aureus, E. faecalis, E. faecium and Staphylococcus warneri"""
602,1,L102_1,AAC_6___Ii,3002556,AAC_6___Ii,0,6.245120999,3.428571429,12,3500000,1,99.64,549,549,698,1.7,"AAC(6')-Ii	b""AAC(6')-Ii is a chromosomal-encoded aminoglycoside acetyltransferase in Enterococcus spp."""
602,1,L102_1,ANT_6__Ia,3002626,ANT_6__Ia,0,3.968253968,3.428571429,12,3500000,0.415509259,93.59,864,359,386,1.7,"b'ANT(6)-Ia is an aminoglycoside nucleotidyltransferase gene encoded by plasmids and chromosomes in Staphylococcus epidermidis, E. faecium, Streptococcus suis, S. aureus, E. faecalis and Streptococcus mitis'	ANT(6)-Ia"
602,1,L102_1,APH_3___IIIa,3002647,APH_3___IIIa,0,6.469002695,5.142857143,18,3500000,0.771069182,100,795,613,738,2.8,"APH(3')-IIIa	b""APH(3')-IIIa is a plasmid-encoded aminoglycoside phosphotransferase in S. aureus and Enterococcus spp."""
602,1,L102_1,ErmB,3000375,ErmB,0,7.649646204,5.714285714,20,3500000,1,99.2,747,747,887,2.7,"b'ErmB confers the MLSb phenotype. Similar to ErmC, expression of ErmB is inducible by erythromycin. The leader peptide causes attenuation of the mRNA and stabilizes the structure preventing further translation. When erythromycin is present, it binds the leader peptide causing a change in conformation allowing for the expression of ErmB.'	ErmB"
602,1,L102_1,cepA,3003559,cepA,0,231.6089226,209.1428571,732,3500000,1,99.89,903,903,1927,56.9,cepA	b'A beta-lactamase found in Bacteroides fragilis producing either low or high levels of the endogenous cephalosporinase activity'
602,1,L102_1,dfrF,3002867,dfrF,0,18.47041847,9.142857143,32,3500000,0.943434343,100,495,467,944,4.3,b'dfrF is a chromosome-encoded dihydrofolate reductase found in Streptococcus pyogenes'	dfrF
602,1,L102_1,efmA,3003954,efmA,0,3.996003996,5.142857143,18,3500000,0.641802642,99.52,1287,826,826,2.5,efmA	b'efmA is an MFS transporter permease in E. faecium.'
602,1,L102_1,lnuB,3002836,lnuB,0,5.685856432,4.571428571,16,3500000,0.247512438,99.5,804,199,417,4.1,b'lnuB is a plasmid-mediated nucleotidyltransferase found in Streptococcus lutetiensis'	lnuB
602,1,L102_1,msrC,3002819,msrC,0,3.47725297,5.142857143,18,3500000,0.349560514,95.94,1479,517,517,2.3,msrC	b'msrC is a chromosomal-encoded ABC-F subfamily protein expressed in Enterococcus faecium that confers resistance to erythromycin and other macrolide and streptogramin B antibiotics.'
602,1,L102_1,tetM,3000186,tetM,0,2.976190476,5.714285714,20,3500000,0.415625,94.99,1920,798,1041,2,tetM	b'TetM is a ribosomal protection protein that confers tetracycline resistance. It is found on transposable DNA elements and its horizontal transfer between bacterial species has been documented.'
602,1,L102_1,tetO,3000190,tetO,0,45.23809524,86.85714286,304,3500000,1,99.58,1920,1920,2516,17.7,tetO	b'TetO is a ribosomal protection protein. It is associated with conjugative plasmids.'
602,1,L102_1,tetW,3000194,tet-,0,22.02380952,42.28571429,148,3500000,0.984375,99.1,1920,1890,2135,9.4,b'TetW is a ribosomal protection protein. It is associated with both conjugative and non conjugative DNA and has been found strains of C. difficile.'	tetW
602,1,L102_1,tet_L_,3000179,tet_L_,0,3.734827264,5.142857143,18,3500000,0.225127088,98.71,1377,310,310,1.9,b'TetL is a tetracycline efflux protein found in many species of Gram-negative and Gram-positive bacteria.'	tet(L)
602,1,L102_1,vanA,3000010,vanA,0,7.751937984,8,28,3500000,1,100,1032,1032,1130,3.4,"b'VanA is a D-Ala-D-Ala ligase homolog that synthesizes D-Ala-D-Lac, an alternative substrate for peptidoglycan synthesis that reduces vancomycin binding affinity. It has been isolated from VREs. It is associated with both vancomycin and teicoplanin resistance.'	vanA"
602,1,L102_1,vanD,3000005,vanD,0,4.429678848,4.571428571,16,3500000,0.42248062,99.08,1032,436,444,2.8,"vanD	b'VanD is a D-Ala-D-Ala ligase homolog similar to VanA, and can synthesize D-Ala-D-Lac, an alternative substrate for peptidoglycan synthesis that reduces vancomycin binding affinity. It is associated with both vancomycin and teicoplanin resistance.'"
602,1,L102_1,vanHA,3002942,vanHA,0,5.307386112,5.142857143,18,3500000,0.431372549,100,969,418,418,4.4,"vanHA	b'vanHA, also known as vanH, is a vanH variant in the vanA gene cluster'"
602,1,L102_1,vanHD,3002944,vanHD,0,2.351557907,2.285714286,8,3500000,0.159465021,98.71,972,155,289,3.1,b'vanHD is a vanH variant in the vanD gene cluster'	vanHD
602,1,L102_1,vanSA,3002931,vanSA,0,6.926406926,8,28,3500000,0.70995671,100,1155,820,839,4.2,"b'vanSA, also known as vanS, is a vanS variant found in the vanA gene cluster'	vanSA"
602,1,L102_1,vanXA,3002949,vanXA,0,8.444757213,5.142857143,18,3500000,1,100,609,609,754,3.5,"b'vanXA, also known as vanX, is a vanX variant found in the vanA gene cluster'	vanXA"
602,1,L102_1,vanYA,3002955,vanYA,0,5.639097744,5.142857143,18,3500000,0.64254386,99.83,912,586,586,3.5,"vanYA	b'vanYA, also known as vanY, is a vanY variant found in the vanA gene cluster'"
602,1,L102_1,vanZA,3002962,vanZA,0,3.527336861,1.714285714,6,3500000,0.83744856,99.75,486,407,454,1.7,"b'vanZA, also known as vanZ, is a vanZ variant found in the vanA gene cluster'	vanZA"
602,2,L102_2,AAC_6___Ie_APH_2____Ia,3002597,AAC_6___Ie_APH_2____Ia,0,15.87301587,22.85714286,80,3500000,0.900694444,99.85,1440,1297,1431,6.9,"AAC(6')-Ie-APH(2'')-Ia	b""AAC(6')-Ie-APH(2'')-Ia is an aminoglycoside acetyltransferase encoded by plasmids and transposons in S. aureus, E. faecalis, E. faecium and Staphylococcus warneri"""
602,2,L102_2,CblA_1,3002999,CblA_1,0,71.18807119,63.42857143,222,3500000,1,99.33,891,891,1237,23.2,CblA-1	b'CblA-1 beta-lactamase is a class A beta-lactamase found in Bacteroides uniformis that is species-specific.'
602,2,L102_2,CfxA2,3003002,CfxA-,0,145.5190772,140.5714286,492,3500000,1,100,966,966,1584,41.9,b'cfxA2 beta-lactamase is a class A beta-lactamase found in Prevotella intermedia'	CfxA2
602,2,L102_2,ErmB,3000375,ErmB,0,13.76936317,10.28571429,36,3500000,0.6854083,99.41,747,512,512,6.6,"ErmB	b'ErmB confers the MLSb phenotype. Similar to ErmC, expression of ErmB is inducible by erythromycin. The leader peptide causes attenuation of the mRNA and stabilizes the structure preventing further translation. When erythromycin is present, it binds the leader peptide causing a change in conformation allowing for the expression of ErmB.'"
602,2,L102_2,dfrF,3002867,dfrF,0,43.86724387,21.71428571,76,3500000,1,100,495,495,643,15.4,b'dfrF is a chromosome-encoded dihydrofolate reductase found in Streptococcus pyogenes'	dfrF
602,2,L102_2,mefA,3000615,mefA,0,3.28407225,4,14,3500000,0.193760263,95.76,1218,236,294,3.3,mefA	b'mefA is a motive efflux pump in Streptococcus pneumoniae that confers resistance to macrolides. It is found on the same operon as mefE and the ABC-efflux pump mel.'
602,2,L102_2,mel,3000616,mel,0,3.512880562,5.142857143,18,3500000,0.25204918,100,1464,369,380,1.9,"mel	b'Mel, a homolog of MsrA, is an ABC-F subfamily protein associated with macrolide resistance. It is expressed on the same operon as mefA and mefE, both MFS-type efflux proteins that confer macrolide resistance.'"
602,2,L102_2,tet44,3000556,tet44,0,3.268702177,6.285714286,22,3500000,0.225689028,98.85,1923,434,434,1.7,"tet44	b'Tet44 is a tetracycline resistance gene found in Campylobacter fetus, and binds to the ribosome to confer antibiotic resistance as a ribosomal protection protein.'"
602,2,L102_2,tetO,3000190,tetO,0,49.10714286,94.28571429,330,3500000,1,99.22,1920,1920,2323,19.4,tetO	b'TetO is a ribosomal protection protein. It is associated with conjugative plasmids.'
602,2,L102_2,vanRD,3002923,vanRD,0,9.809932557,6.857142857,24,3500000,0.87267525,97.87,699,610,672,4.4,b'vanRD is a mutated vanR variant found in the vanD gene cluster that caused constitutive expression of vanD peptidoglycan synthesis'	vanRD
602,2,L102_2,vanXD,3003070,vanXD,0,5.629838142,3.428571429,12,3500000,0.362889984,100,609,221,400,2,b'vanXD is a vanX variant found in the vanD gene cluster'	vanXD
602,3,L102_3,AAC_6___Ie_APH_2____Ia,3002597,AAC_6___Ie_APH_2____Ia,0,15.47619048,22.28571429,78,3500000,0.995138889,100,1440,1433,1461,6.7,"b""AAC(6')-Ie-APH(2'')-Ia is an aminoglycoside acetyltransferase encoded by plasmids and transposons in S. aureus, E. faecalis, E. faecium and Staphylococcus warneri""	AAC(6')-Ie-APH(2'')-Ia"
602,3,L102_3,ANT_6__Ia,3002626,ANT_6__Ia,0,2.645502646,2.285714286,8,3500000,0.224537037,99.48,864,194,380,1.8,"ANT(6)-Ia	b'ANT(6)-Ia is an aminoglycoside nucleotidyltransferase gene encoded by plasmids and chromosomes in Staphylococcus epidermidis, E. faecium, Streptococcus suis, S. aureus, E. faecalis and Streptococcus mitis'"
602,3,L102_3,APH_3___IIIa,3002647,APH_3___IIIa,0,21.56334232,17.14285714,60,3500000,1,100,795,795,1283,6.5,"APH(3')-IIIa	b""APH(3')-IIIa is a plasmid-encoded aminoglycoside phosphotransferase in S. aureus and Enterococcus spp."""
602,3,L102_3,CblA_1,3002999,CblA_1,0,74.39474106,66.28571429,232,3500000,0.904601571,99.26,891,806,1146,25,b'CblA-1 beta-lactamase is a class A beta-lactamase found in Bacteroides uniformis that is species-specific.'	CblA-1
602,3,L102_3,CfxA2,3003002,CfxA-,0,128.9559302,124.5714286,436,3500000,1,100,966,966,1592,37.8,b'cfxA2 beta-lactamase is a class A beta-lactamase found in Prevotella intermedia'	CfxA2
602,3,L102_3,ErmB,3000375,ErmB,0,16.06425703,12,42,3500000,1,99.46,747,747,752,5.9,"ErmB	b'ErmB confers the MLSb phenotype. Similar to ErmC, expression of ErmB is inducible by erythromycin. The leader peptide causes attenuation of the mRNA and stabilizes the structure preventing further translation. When erythromycin is present, it binds the leader peptide causing a change in conformation allowing for the expression of ErmB.'"
602,3,L102_3,ErmT,3000595,ErmT,0,2.332361516,1.714285714,6,3500000,0.168707483,100,735,124,327,1.6,ErmT	b'ErmT confers MLSb phenotype.'
602,3,L102_3,dfrF,3002867,dfrF,0,45.02164502,22.28571429,78,3500000,0.985858586,100,495,488,595,15.6,b'dfrF is a chromosome-encoded dihydrofolate reductase found in Streptococcus pyogenes'	dfrF
602,3,L102_3,efmA,3003954,efmA,0,4.44000444,5.714285714,20,3500000,0.231546232,99.66,1287,298,298,2.4,b'efmA is an MFS transporter permease in E. faecium.'	efmA
602,3,L102_3,lnuC,3002837,lnuC,0,4.617604618,2.285714286,8,3500000,0.741414141,99.73,495,367,499,1.8,b'lnuC is a transposon-mediated nucleotidyltransferase found in Streptococcus agalactiae'	lnuC
602,3,L102_3,mefA,3000615,mefA,0,2.814919071,3.428571429,12,3500000,0.123152709,96.67,1218,150,264,2.2,mefA	b'mefA is a motive efflux pump in Streptococcus pneumoniae that confers resistance to macrolides. It is found on the same operon as mefE and the ABC-efflux pump mel.'
602,3,L102_3,mel,3000616,mel,0,2.341920375,3.428571429,12,3500000,0.215846995,100,1464,316,316,2.4,"mel	b'Mel, a homolog of MsrA, is an ABC-F subfamily protein associated with macrolide resistance. It is expressed on the same operon as mefA and mefE, both MFS-type efflux proteins that confer macrolide resistance.'"
602,3,L102_3,msrC,3002819,msrC,0,3.863614411,5.714285714,20,3500000,0.402298851,93.95,1479,595,595,2.5,msrC	b'msrC is a chromosomal-encoded ABC-F subfamily protein expressed in Enterococcus faecium that confers resistance to erythromycin and other macrolide and streptogramin B antibiotics.'
602,3,L102_3,tetA_46_,3004032,tetA_46_,0,1.6563147,2.857142857,10,3500000,0.184347826,95.6,1725,318,318,2.5,"tetA(46)	b'tetA(46) is a subunit of tetAB(46), a heterodimeric ABC transporter, that is required for conferring tetracycline resistance in Streptococcus australis isolated from the oral cavity.'"
602,3,L102_3,tetB_46_,3004033,tetB_46_,0,2.302820956,4,14,3500000,0.234887737,96.08,1737,408,408,2.7,"b'tetB(46) is a subunit of tetAB(46), a heterodimeric ABC transporter, that is required for conferring tetracycline resistance in Streptococcus australis isolated from the oral cavity.'	tetB(46)"
602,3,L102_3,tetM,3000186,tetM,0,5.357142857,10.28571429,36,3500000,0.429166667,92.72,1920,824,824,2.5,b'TetM is a ribosomal protection protein that confers tetracycline resistance. It is found on transposable DNA elements and its horizontal transfer between bacterial species has been documented.'	tetM
602,3,L102_3,tetO,3000190,tetO,0,45.53571429,87.42857143,306,3500000,0.936458333,99.61,1920,1798,1918,19.6,tetO	b'TetO is a ribosomal protection protein. It is associated with conjugative plasmids.'
602,3,L102_3,tetQ,3000191,tetQ,0,125.3437545,247.4285714,866,3500000,1,97.24,1974,1974,2013,50.6,tetQ	b'TetQ is a ribosomal protection protein. Its gene is associated with a conjugative transposon and has been found in both Gram-positive and Gram-negative bacteria.'
602,3,L102_3,vanA,3000010,vanA,0,4.429678848,4.571428571,16,3500000,0.270348837,100,1032,279,279,4.8,"vanA	b'VanA is a D-Ala-D-Ala ligase homolog that synthesizes D-Ala-D-Lac, an alternative substrate for peptidoglycan synthesis that reduces vancomycin binding affinity. It has been isolated from VREs. It is associated with both vancomycin and teicoplanin resistance.'"
602,3,L102_3,vanD,3000005,vanD,0,8.859357697,9.142857143,32,3500000,0.493217054,99.8,1032,509,509,5.9,"vanD	b'VanD is a D-Ala-D-Ala ligase homolog similar to VanA, and can synthesize D-Ala-D-Lac, an alternative substrate for peptidoglycan synthesis that reduces vancomycin binding affinity. It is associated with both vancomycin and teicoplanin resistance.'"
602,3,L102_3,vanHA,3002942,vanHA,0,7.666224384,7.428571429,26,3500000,0.332301342,100,969,322,322,3.3,"vanHA	b'vanHA, also known as vanH, is a vanH variant in the vanA gene cluster'"
602,3,L102_3,vanHD,3002944,vanHD,0,7.642563198,7.428571429,26,3500000,0.566872428,99.46,972,551,551,3.5,vanHD	b'vanHD is a vanH variant in the vanD gene cluster'
602,3,L102_3,vanRA,3002919,vanRA,0,5.747126437,4,14,3500000,0.431034483,100,696,300,425,2.6,"b'vanRA, also known as vanR, is a vanR variant found in the vanA gene cluster'	vanRA"
602,3,L102_3,vanSA,3002931,vanSA,0,3.957946815,4.571428571,16,3500000,0.388744589,100,1155,449,449,2.3,"vanSA	b'vanSA, also known as vanS, is a vanS variant found in the vanA gene cluster'"
602,3,L102_3,vanYA,3002955,vanYA,0,9.398496241,8.571428571,30,3500000,0.94627193,99.88,912,863,933,4.4,"vanYA	b'vanYA, also known as vanY, is a vanY variant found in the vanA gene cluster'"
603,1,L103_1,CblA_1,3002999,CblA_1,0,21.16402116,18.85714286,66,3500000,1,99.44,891,891,1238,7.8,CblA-1	b'CblA-1 beta-lactamase is a class A beta-lactamase found in Bacteroides uniformis that is species-specific.'
603,1,L103_1,ErmF,3000498,ErmF,0,7.133939718,5.714285714,20,3500000,0.739076155,100,801,592,726,3.2,b'ErmF confers the MLSb phenotype.'	ErmF
603,1,L103_1,cepA,3003559,cepA,0,53.15614618,48,168,3500000,1,99.34,903,903,1404,17.5,b'A beta-lactamase found in Bacteroides fragilis producing either low or high levels of the endogenous cephalosporinase activity'	cepA
603,1,L103_1,dfrF,3002867,dfrF,0,10.38961039,5.142857143,18,3500000,1,100,495,495,858,2.9,b'dfrF is a chromosome-encoded dihydrofolate reductase found in Streptococcus pyogenes'	dfrF
603,1,L103_1,lnuC,3002837,lnuC,0,8.080808081,4,14,3500000,0.296969697,97.96,495,147,320,4.8,lnuC	b'lnuC is a transposon-mediated nucleotidyltransferase found in Streptococcus agalactiae'
603,1,L103_1,tetW,3000194,tet-,0,127.9761905,245.7142857,860,3500000,1,99.79,1920,1920,2670,47.8,b'TetW is a ribosomal protection protein. It is associated with both conjugative and non conjugative DNA and has been found strains of C. difficile.'	tetW
603,1,L103_1,tetX,3000205,tetX,0,19.09658465,22.28571429,78,3500000,0.946015424,99.91,1167,1104,1175,9.5,tetX	b'TetX is a flavin-dependent monooxygenase conferring resistance to tetracycline antibiotics. TetX hydroxylates position 11a of the tetraketide group thus inactivating the antibiotic.'
603,1,L103_1,tet_40_,3000567,tet_40_,0,158.1841582,193.1428571,676,3500000,1,99.84,1221,1221,1858,53.5,b'Tet40 is a tetracycline efflux pump found in the Gram-positive Clostridium. It is similar to tetA(P).'	tet(40)
604,1,L104_1,CblA_1,3002999,CblA_1,0,10.26134359,9.142857143,32,3500000,1,99.78,891,891,1121,4,b'CblA-1 beta-lactamase is a class A beta-lactamase found in Bacteroides uniformis that is species-specific.'	CblA-1
604,1,L104_1,CfxA3,3003003,CfxA-,0,49.09790003,47.42857143,166,3500000,1,100,966,966,1555,15.9,b'cfxA3 beta-lactamase is a class A beta-lactamase found in Capnocytophaga ochracea'	CfxA3
604,1,L104_1,ErmB,3000375,ErmB,0,46.66284184,34.85714286,122,3500000,1,99.6,747,747,1244,14.4,"ErmB	b'ErmB confers the MLSb phenotype. Similar to ErmC, expression of ErmB is inducible by erythromycin. The leader peptide causes attenuation of the mRNA and stabilizes the structure preventing further translation. When erythromycin is present, it binds the leader peptide causing a change in conformation allowing for the expression of ErmB.'"
604,1,L104_1,ErmF,3000498,ErmF,0,68.48582129,54.85714286,192,3500000,1,99.75,801,801,862,27.1,b'ErmF confers the MLSb phenotype.'	ErmF
604,1,L104_1,baeR,3000828,baeR,0,1.580715274,1.142857143,4,3500000,0.272475795,96.95,723,197,413,1.5,baeR	b'BaeR is a response regulator that promotes the expression of MdtABC and AcrD efflux complexes.'
604,1,L104_1,catQ,3002687,catQ,0,6.060606061,4,14,3500000,0.412121212,96.69,660,272,447,3.4,catQ	b'catQ is a chromosome-encoded variant of the cat gene found in Clostridium perfringens'
604,1,L104_1,cepA,3003559,cepA,0,24.04682803,21.71428571,76,3500000,1,99.56,903,903,1331,8.3,b'A beta-lactamase found in Bacteroides fragilis producing either low or high levels of the endogenous cephalosporinase activity'	cepA
604,1,L104_1,dfrF,3002867,dfrF,0,108.5137085,53.71428571,188,3500000,1,99.6,495,495,1231,21.9,b'dfrF is a chromosome-encoded dihydrofolate reductase found in Streptococcus pyogenes'	dfrF
604,1,L104_1,mefA,3000615,mefA,0,18.29697396,22.28571429,78,3500000,1,96.96,1218,1218,1580,7.3,mefA	b'mefA is a motive efflux pump in Streptococcus pneumoniae that confers resistance to macrolides. It is found on the same operon as mefE and the ABC-efflux pump mel.'
604,1,L104_1,mel,3000616,mel,0,11.70960187,17.14285714,60,3500000,0.917349727,100,1464,1343,1567,5.1,"b'Mel, a homolog of MsrA, is an ABC-F subfamily protein associated with macrolide resistance. It is expressed on the same operon as mefA and mefE, both MFS-type efflux proteins that confer macrolide resistance.'	mel"
604,1,L104_1,tetA_46_,3004032,tetA_46_,0,8.281573499,14.28571429,50,3500000,0.736231884,94.57,1725,1270,1271,4.2,"b'tetA(46) is a subunit of tetAB(46), a heterodimeric ABC transporter, that is required for conferring tetracycline resistance in Streptococcus australis isolated from the oral cavity.'	tetA(46)"
604,1,L104_1,tetO,3000190,tetO,0,446.4285714,857.1428571,3000,3500000,1,98.75,1920,1920,2609,165.6,b'TetO is a ribosomal protection protein. It is associated with conjugative plasmids.'	tetO
604,1,L104_1,tetQ,3000191,tetQ,0,72.65885077,143.4285714,502,3500000,1,97.37,1974,1974,2429,30.6,tetQ	b'TetQ is a ribosomal protection protein. Its gene is associated with a conjugative transposon and has been found in both Gram-positive and Gram-negative bacteria.'
604,1,L104_1,tetW,3000194,tet-,0,180.0595238,345.7142857,1210,3500000,1,99.95,1920,1920,2553,69.3,tetW	b'TetW is a ribosomal protection protein. It is associated with both conjugative and non conjugative DNA and has been found strains of C. difficile.'
604,1,L104_1,tet_40_,3000567,tet_40_,0,322.9203229,394.2857143,1380,3500000,1,99.92,1221,1221,1636,116.1,tet(40)	b'Tet40 is a tetracycline efflux pump found in the Gram-positive Clostridium. It is similar to tetA(P).'
604,2,L104_2,AcrF,3000502,AcrF,0,0.920174833,2.857142857,10,3500000,0.129468599,99.25,3105,402,402,1.3,"AcrF	b'AcrF is a inner membrane transporter, similar to AcrB.'"
604,2,L104_2,CblA_1,3002999,CblA_1,0,29.50136283,26.28571429,92,3500000,1,99.78,891,891,1190,10,b'CblA-1 beta-lactamase is a class A beta-lactamase found in Bacteroides uniformis that is species-specific.'	CblA-1
604,2,L104_2,CfxA3,3003003,CfxA-,0,88.73114463,85.71428571,300,3500000,1,100,966,966,1517,24.5,CfxA3	b'cfxA3 beta-lactamase is a class A beta-lactamase found in Capnocytophaga ochracea'
604,2,L104_2,ErmB,3000375,ErmB,0,40.54312488,30.28571429,106,3500000,1,99.6,747,747,1252,10.9,"b'ErmB confers the MLSb phenotype. Similar to ErmC, expression of ErmB is inducible by erythromycin. The leader peptide causes attenuation of the mRNA and stabilizes the structure preventing further translation. When erythromycin is present, it binds the leader peptide causing a change in conformation allowing for the expression of ErmB.'	ErmB"
604,2,L104_2,ErmF,3000498,ErmF,0,99.16176208,79.42857143,278,3500000,1,99.75,801,801,973,31.6,b'ErmF confers the MLSb phenotype.'	ErmF
604,2,L104_2,Escherichia_coli_UhpT,3003890,Escherichia_coli_UhpT,1,2.052545156,2.857142857,10,3500000,0.285201149,97.48,1392,397,397,1.4,Escherichia coli UhpT with mutation conferring resistance to fosfomycin
604,2,L104_2,TEM_124,3000986,TEM_-,0,2.664002664,2.285714286,8,3500000,0.114219114,98.98,858,98,217,2.8,TEM-124	b'TEM-124 is an extended-spectrum beta-lactamase found in Morganella morganii.'
604,2,L104_2,ampC,3004290,ampC_2,0,3.527336861,4,14,3500000,0.372134039,97.87,1134,422,497,2.3,Escherichia coli ampC beta-lactamase	b'A class C ampC beta-lactamase (cephalosporinase) enzyme described in Escherichia coli shown clinically to confer resistance to penicillin-like and cephalosporin-class antibiotics.'
604,2,L104_2,cepA,3003559,cepA,0,15.18747034,13.71428571,48,3500000,0.811738649,99.45,903,733,968,5.4,b'A beta-lactamase found in Bacteroides fragilis producing either low or high levels of the endogenous cephalosporinase activity'	cepA
604,2,L104_2,cpxA,3000830,cpxA,0,3.32709503,4.571428571,16,3500000,0.237991266,97.86,1374,327,444,1.4,"b'CpxA is a membrane-localized sensor kinase that is activated by envelope stress. It starts a kinase cascade that activates CpxR, which promotes efflux complex expression.'	cpxA"
604,2,L104_2,dfrF,3002867,dfrF,0,91.1976912,45.14285714,158,3500000,1,100,495,495,1333,15.8,b'dfrF is a chromosome-encoded dihydrofolate reductase found in Streptococcus pyogenes'	dfrF
604,2,L104_2,mdtP,3003550,mdtP,0,0.779043724,1.142857143,4,3500000,0.1799591,99.47,1467,264,271,1.1,"b'Multidrug resistance efflux pump. Could be involved in resistance to puromycin, acriflavine and tetraphenylarsonium chloride'	mdtP"
604,2,L104_2,mefA,3000615,mefA,0,15.01290171,18.28571429,64,3500000,1,96.96,1218,1218,1296,6.5,b'mefA is a motive efflux pump in Streptococcus pneumoniae that confers resistance to macrolides. It is found on the same operon as mefE and the ABC-efflux pump mel.'	mefA
604,2,L104_2,sul2,3000412,sul2,0,8.403361345,6.857142857,24,3500000,0.346813725,100,816,283,453,2.7,"sul2	b'Sul2 is a sulfonamide resistant dihydropteroate synthase of Gram-negative bacteria, usually found on small plasmids.'"
604,2,L104_2,tetM,3000186,tetM,0,1.785714286,3.428571429,12,3500000,0.16875,96.6,1920,324,324,3.6,b'TetM is a ribosomal protection protein that confers tetracycline resistance. It is found on transposable DNA elements and its horizontal transfer between bacterial species has been documented.'	tetM
604,2,L104_2,tetQ,3000191,tetQ,0,108.2645824,213.7142857,748,3500000,1,97.37,1974,1974,2482,39.7,tetQ	b'TetQ is a ribosomal protection protein. Its gene is associated with a conjugative transposon and has been found in both Gram-positive and Gram-negative bacteria.'
604,2,L104_2,tetW,3000194,tet-,0,107.7380952,206.8571429,724,3500000,1,99.95,1920,1920,2097,43.5,tetW	b'TetW is a ribosomal protection protein. It is associated with both conjugative and non conjugative DNA and has been found strains of C. difficile.'
604,2,L104_2,tetX,3000205,tetX,0,25.95176888,30.28571429,106,3500000,1,97.33,1167,1167,1435,9.2,b'TetX is a flavin-dependent monooxygenase conferring resistance to tetracycline antibiotics. TetX hydroxylates position 11a of the tetraketide group thus inactivating the antibiotic.'	tetX
605,1,L105_1,APH_3___IIIa,3002647,APH_3___IIIa,0,89.84725966,71.42857143,250,3500000,1,100,795,795,1434,25.3,"b""APH(3')-IIIa is a plasmid-encoded aminoglycoside phosphotransferase in S. aureus and Enterococcus spp.""	APH(3')-IIIa"
605,1,L105_1,CfxA2,3003002,CfxA-,0,266.1934339,257.1428571,900,3500000,1,100,966,966,1873,70.9,CfxA2	b'cfxA2 beta-lactamase is a class A beta-lactamase found in Prevotella intermedia'
605,1,L105_1,ErmB,3000375,ErmB,0,84.91107286,63.42857143,222,3500000,0.987951807,99.32,747,738,1048,29,"ErmB	b'ErmB confers the MLSb phenotype. Similar to ErmC, expression of ErmB is inducible by erythromycin. The leader peptide causes attenuation of the mRNA and stabilizes the structure preventing further translation. When erythromycin is present, it binds the leader peptide causing a change in conformation allowing for the expression of ErmB.'"
605,1,L105_1,H_NS,3000676,H_NS,0,5.521048999,2.285714286,8,3500000,0.806763285,99.1,414,334,343,3.5,"H-NS	b'H-NS is a histone-like protein involved in global gene regulation in Gram-negative bacteria. It is a repressor of the membrane fusion protein genes acrE, mdtE, and emrK as well as nearby genes of many RND-type multidrug exporters.'"
605,1,L105_1,SAT_4,3002897,SAT_4,0,13.68061037,7.428571429,26,3500000,0.703499079,100,543,382,565,5.8,"b'SAT-4 is a plasmid-mediated streptothricin acetyltransferase and streptothricin (a nucleoside antibiotic) resistant determinant. Originally described from a Campylobacter coli BE/G4 plasmid gene sequence by Jacob et al, 1994.'	SAT-4"
605,1,L105_1,YojI,3003952,YojI,0,1.390337157,2.285714286,8,3500000,0.311435523,96.68,1644,512,515,2,YojI	b'YojI mediates resistance to the peptide antibiotic microcin J25 when it is expressed from a multicopy vector. YojI is capable of pumping out microcin molecules. The outer membrane protein TolC in addition to YojI is required for export of microcin J25 out of the cell. Microcin J25 is thus the first known substrate for YojI.'
605,1,L105_1,dfrF,3002867,dfrF,0,15.00721501,7.428571429,26,3500000,1,100,495,495,807,4.6,dfrF	b'dfrF is a chromosome-encoded dihydrofolate reductase found in Streptococcus pyogenes'
605,1,L105_1,ileS,3003730,ileS,0,1.547189273,5.142857143,18,3500000,0.216305656,92.91,3324,719,721,1.9,Bifidobacterium ileS conferring resistance to mupirocin	b'Bifidobacteria have an intrinsically resistant form of ileS (isoleucyl-tRNA synthetase) that confers resistance to mupirocin.'
605,1,L105_1,mdtO,3003549,mdtO,0,1.113895851,2.285714286,8,3500000,0.157894737,94.75,2052,324,324,1.9,"b'Multidrug resistance efflux pump. Could be involved in resistance to puromycin, acriflavine and tetraphenylarsonium chloride'	mdtO"
605,1,L105_1,mefA,3000615,mefA,0,9.852216749,12,42,3500000,0.598522167,93.14,1218,729,734,5.5,b'mefA is a motive efflux pump in Streptococcus pneumoniae that confers resistance to macrolides. It is found on the same operon as mefE and the ABC-efflux pump mel.'	mefA
605,1,L105_1,tetB_46_,3004033,tetB_46_,0,0.657948844,1.142857143,4,3500000,0.233736327,96.55,1737,406,406,1.5,"tetB(46)	b'tetB(46) is a subunit of tetAB(46), a heterodimeric ABC transporter, that is required for conferring tetracycline resistance in Streptococcus australis isolated from the oral cavity.'"
605,1,L105_1,tetM,3000186,tetM,0,2.380952381,4.571428571,16,3500000,0.344791667,96.68,1920,662,662,3.4,tetM	b'TetM is a ribosomal protection protein that confers tetracycline resistance. It is found on transposable DNA elements and its horizontal transfer between bacterial species has been documented.'
605,1,L105_1,tetO,3000190,tetO,0,21.72619048,41.71428571,146,3500000,1,99.79,1920,1920,2208,9.2,b'TetO is a ribosomal protection protein. It is associated with conjugative plasmids.'	tetO
605,1,L105_1,tetW,3000194,tet-,0,50.5952381,97.14285714,340,3500000,1,99.64,1920,1920,2125,21.7,tetW	b'TetW is a ribosomal protection protein. It is associated with both conjugative and non conjugative DNA and has been found strains of C. difficile.'
605,1,L105_1,tet_40_,3000567,tet_40_,0,6.552006552,8,28,3500000,0.429156429,100,1221,524,524,4.2,b'Tet40 is a tetracycline efflux pump found in the Gram-positive Clostridium. It is similar to tetA(P).'	tet(40)
605,1,L105_1,vanD,3000005,vanD,0,4.429678848,4.571428571,16,3500000,0.42248062,95.18,1032,436,437,3,"b'VanD is a D-Ala-D-Ala ligase homolog similar to VanA, and can synthesize D-Ala-D-Lac, an alternative substrate for peptidoglycan synthesis that reduces vancomycin binding affinity. It is associated with both vancomycin and teicoplanin resistance.'	vanD"
606,1,L106_1,AAC_6___Ie_APH_2____Ia,3002597,AAC_6___Ie_APH_2____Ia,0,4.365079365,6.285714286,22,3500000,0.261805556,100,1440,377,377,3,"b""AAC(6')-Ie-APH(2'')-Ia is an aminoglycoside acetyltransferase encoded by plasmids and transposons in S. aureus, E. faecalis, E. faecium and Staphylococcus warneri""	AAC(6')-Ie-APH(2'')-Ia"
606,1,L106_1,APH_2____IIa,3002635,APH_2____IIa,0,14.6031746,13.14285714,46,3500000,0.84,98.15,900,756,885,7.1,"b""APH(2'')-IIa is a chromosomal-encoded aminoglycoside phosphotransferase in E. faecium and E. coli""	APH(2'')-IIa"
606,1,L106_1,APH_3___IIIa,3002647,APH_3___IIIa,0,3.593890386,2.857142857,10,3500000,0.483018868,100,795,384,397,2.6,"APH(3')-IIIa	b""APH(3')-IIIa is a plasmid-encoded aminoglycoside phosphotransferase in S. aureus and Enterococcus spp."""
606,1,L106_1,AcrE,3000499,AcrE,0,1.973846533,2.285714286,8,3500000,0.281519862,98.16,1158,326,410,1.5,"AcrE	b'AcrE is a membrane fusion protein, similar to AcrA.'"
606,1,L106_1,CRP,3000518,CRP,0,4.513653803,2.857142857,10,3500000,1,98.74,633,633,900,1.5,CRP	b'CRP is a global regulator that represses MdtEF multidrug efflux pump expression.'
606,1,L106_1,Campylobacter_coli_chloramphenicol,3004454,Campylobacter_coli_chloramphenicol,0,56.77655678,35.42857143,124,3500000,1,96.96,624,624,1124,16.4,b'A chloramphenicol resistance determinant described in Campylobacter coli.'	Campylobacter coli chloramphenicol acetyltransferase
606,1,L106_1,ErmB,3000375,ErmB,0,94.09064831,70.28571429,246,3500000,1,99.6,747,747,1361,26.7,"ErmB	b'ErmB confers the MLSb phenotype. Similar to ErmC, expression of ErmB is inducible by erythromycin. The leader peptide causes attenuation of the mRNA and stabilizes the structure preventing further translation. When erythromycin is present, it binds the leader peptide causing a change in conformation allowing for the expression of ErmB.'"
606,1,L106_1,ErmF,3000498,ErmF,0,4.280363831,3.428571429,12,3500000,0.36329588,100,801,291,365,2.5,ErmF	b'ErmF confers the MLSb phenotype.'
606,1,L106_1,ErmQ,3000593,ErmQ,0,7.38279808,5.714285714,20,3500000,0.417312661,100,774,323,397,3.9,ErmQ	b'ErmQ confers MLSb phenotype.'
606,1,L106_1,ErmX,3000596,ErmX,0,3.749531309,2.857142857,10,3500000,0.30839895,100,762,235,564,1.9,ErmX	b'ErmX is a rRNA methyltransferase that protects the ribosome from inactivation due to antibiotic binding.'
606,1,L106_1,Escherichia_coli_LamB,3004126,Escherichia_coli_LamB,0,3.408969852,4.571428571,16,3500000,0.478001491,99.06,1341,641,710,1.8,"b'LamB is a negative regulator for antibiotic resistance, it serves as a porin to influx antibiotic. When down-regulated, it increases resistance to chlortetracycline, ciprofloxacin, balofloxacin and nalidixic acid. It also interacts with Odp1, an energy metabolic enzyme, creating a complex that decreases in antibiotic-resistant strains.'	Escherichia coli LamB"
606,1,L106_1,H_NS,3000676,H_NS,0,2.7605245,1.142857143,4,3500000,0.47826087,100,414,198,256,2.3,"H-NS	b'H-NS is a histone-like protein involved in global gene regulation in Gram-negative bacteria. It is a repressor of the membrane fusion protein genes acrE, mdtE, and emrK as well as nearby genes of many RND-type multidrug exporters.'"
606,1,L106_1,SAT_4,3002897,SAT_4,0,4.209418574,2.285714286,8,3500000,0.552486188,100,543,300,413,2.5,"b'SAT-4 is a plasmid-mediated streptothricin acetyltransferase and streptothricin (a nucleoside antibiotic) resistant determinant. Originally described from a Campylobacter coli BE/G4 plasmid gene sequence by Jacob et al, 1994.'	SAT-4"
606,1,L106_1,YojI,3003952,YojI,0,2.780674314,4.571428571,16,3500000,0.20620438,98.53,1644,339,415,3.6,YojI	b'YojI mediates resistance to the peptide antibiotic microcin J25 when it is expressed from a multicopy vector. YojI is capable of pumping out microcin molecules. The outer membrane protein TolC in addition to YojI is required for export of microcin J25 out of the cell. Microcin J25 is thus the first known substrate for YojI.'
606,1,L106_1,ampC,3004290,ampC_2,0,3.527336861,4,14,3500000,0.388888889,97.96,1134,441,444,3,Escherichia coli ampC beta-lactamase	b'A class C ampC beta-lactamase (cephalosporinase) enzyme described in Escherichia coli shown clinically to confer resistance to penicillin-like and cephalosporin-class antibiotics.'
606,1,L106_1,cpxA,3000830,cpxA,0,2.911208151,4,14,3500000,0.330422125,97.8,1374,454,537,1.7,"b'CpxA is a membrane-localized sensor kinase that is activated by envelope stress. It starts a kinase cascade that activates CpxR, which promotes efflux complex expression.'	cpxA"
606,1,L106_1,dfrF,3002867,dfrF,0,6.926406926,3.428571429,12,3500000,0.921212121,100,495,456,516,3.2,dfrF	b'dfrF is a chromosome-encoded dihydrofolate reductase found in Streptococcus pyogenes'
606,1,L106_1,emrY,3000254,emrY,0,3.712986169,5.714285714,20,3500000,0.235217674,98.07,1539,362,362,1.7,emrY	b'emrY is a multidrug transport that moves substrates across the inner membrane of the Gram-negative E. coli. It is a homolog of emrB.'
606,1,L106_1,eptA,3003576,eptA,0,1.737921446,2.857142857,10,3500000,0.197080292,99.07,1644,324,343,2.2,"eptA	b'PmrC mediates the modification of Lipid A by the addition of 4-amino-4-deoxy-L-arabinose (L-Ara4N) and phosphoethanolamine, resulting in a less negative cell membrane and decreased binding of polymyxin B.'"
606,1,L106_1,evgA,3000832,evgA,0,2.787456446,1.714285714,6,3500000,0.356097561,99.09,615,219,253,3.6,"evgA	b'EvgA, when phosphorylated, is a positive regulator for efflux protein complexes emrKY and mdtEF. While usually phosphorylated in a EvgS dependent manner, it can be phosphorylated in the absence of EvgS when overexpressed.'"
606,1,L106_1,gadX,3000508,gadX,0,1.385281385,1.142857143,4,3500000,0.287272727,94.94,825,237,359,1.7,gadX	b'GadX is an AraC-family regulator that promotes mdtEF expression to confer multidrug resistance.'
606,1,L106_1,lnuC,3002837,lnuC,0,30.01443001,14.85714286,52,3500000,1,98.99,495,495,722,9.6,lnuC	b'lnuC is a transposon-mediated nucleotidyltransferase found in Streptococcus agalactiae'
606,1,L106_1,mdtO,3003549,mdtO,0,1.949317739,4,14,3500000,0.242690058,97.19,2052,498,576,1.8,"b'Multidrug resistance efflux pump. Could be involved in resistance to puromycin, acriflavine and tetraphenylarsonium chloride'	mdtO"
606,1,L106_1,mefA,3000615,mefA,0,15.48205489,18.85714286,66,3500000,0.964696223,96.94,1218,1175,1323,7.2,mefA	b'mefA is a motive efflux pump in Streptococcus pneumoniae that confers resistance to macrolides. It is found on the same operon as mefE and the ABC-efflux pump mel.'
606,1,L106_1,mel,3000616,mel,0,21.8579235,32,112,3500000,1,100,1464,1464,1890,8.9,"mel	b'Mel, a homolog of MsrA, is an ABC-F subfamily protein associated with macrolide resistance. It is expressed on the same operon as mefA and mefE, both MFS-type efflux proteins that confer macrolide resistance.'"
606,1,L106_1,msbA,3003950,msbA,0,3.593890386,6.285714286,22,3500000,0.289879931,98.82,1749,507,508,2.6,"msbA	b'MsbA is a multidrug resistance transporter homolog from E. coli and belongs to a superfamily of transporters that contain an adenosine triphosphate (ATP) binding cassette (ABC) which is also called a nucleotide-binding domain (NBD). MsbA is a member of the MDR-ABC transporter group by sequence homology. MsbA transports lipid A, a major component of the bacterial outer cell membrane, and is the only bacterial ABC transporter that is essential for cell viability.'"
606,1,L106_1,porin_OmpC,3004114,porin_OmpC,0,2.587991718,2.857142857,10,3500000,0.254528986,97.86,1104,281,287,4.2,"b'In the presence of antibiotic stress, there is a coupled down-regulation of the porin OmpC with the OmpF. Mutants both lacking both OmpC and OmpF proteins are resistant to cephaloridine and cefazolin. Analyses of genes involved in the increased resistance to tetracycline suggest that the up-regulation of efflux pump genes is accompanied by a decrease of OmpF and OmpC synthesis. Homologs of OmpC have been identified in Escherichia coli, Salmonella enterica, Enterobacter aerogenes and Serratia marcescens.'	porin OmpC"
606,1,L106_1,tetO,3000190,tetO,0,29.16666667,56,196,3500000,1,99.43,1920,1920,2040,13.4,b'TetO is a ribosomal protection protein. It is associated with conjugative plasmids.'	tetO
606,1,L106_1,tetW,3000194,tet-,0,96.72619048,185.7142857,650,3500000,1,99.01,1920,1920,2380,40.3,b'TetW is a ribosomal protection protein. It is associated with both conjugative and non conjugative DNA and has been found strains of C. difficile.'	tetW
606,1,L106_1,tet_40_,3000567,tet_40_,0,6.084006084,7.428571429,26,3500000,0.434070434,100,1221,530,531,4.6,b'Tet40 is a tetracycline efflux pump found in the Gram-positive Clostridium. It is similar to tetA(P).'	tet(40)
606,2,L106_2,AAC_6___Ie_APH_2____Ia,3002597,AAC_6___Ie_APH_2____Ia,0,5.555555556,8,28,3500000,0.566666667,99.02,1440,816,1058,2.5,"AAC(6')-Ie-APH(2'')-Ia	b""AAC(6')-Ie-APH(2'')-Ia is an aminoglycoside acetyltransferase encoded by plasmids and transposons in S. aureus, E. faecalis, E. faecium and Staphylococcus warneri"""
606,2,L106_2,APH_2____IIa,3002635,APH_2____IIa,0,17.14285714,15.42857143,54,3500000,1,96.52,900,900,1075,7.1,"b""APH(2'')-IIa is a chromosomal-encoded aminoglycoside phosphotransferase in E. faecium and E. coli""	APH(2'')-IIa"
606,2,L106_2,APH_3___IIIa,3002647,APH_3___IIIa,0,3.593890386,2.857142857,10,3500000,0.486792453,100,795,387,539,2.2,"APH(3')-IIIa	b""APH(3')-IIIa is a plasmid-encoded aminoglycoside phosphotransferase in S. aureus and Enterococcus spp."""
606,2,L106_2,Campylobacter_coli_chloramphenicol,3004454,Campylobacter_coli_chloramphenicol,0,11.9047619,7.428571429,26,3500000,0.426282051,98.5,624,266,330,5.3,b'A chloramphenicol resistance determinant described in Campylobacter coli.'	Campylobacter coli chloramphenicol acetyltransferase
606,2,L106_2,ErmB,3000375,ErmB,0,99.44540065,74.28571429,260,3500000,1,99.46,747,747,987,33,"ErmB	b'ErmB confers the MLSb phenotype. Similar to ErmC, expression of ErmB is inducible by erythromycin. The leader peptide causes attenuation of the mRNA and stabilizes the structure preventing further translation. When erythromycin is present, it binds the leader peptide causing a change in conformation allowing for the expression of ErmB.'"
606,2,L106_2,ErmF,3000498,ErmF,0,69.91260924,56,196,3500000,1,99.88,801,801,1159,22.1,ErmF	b'ErmF confers the MLSb phenotype.'
606,2,L106_2,ErmQ,3000593,ErmQ,0,13.28903654,10.28571429,36,3500000,0.723514212,100,774,560,560,5.7,b'ErmQ confers MLSb phenotype.'	ErmQ
606,2,L106_2,Klebsiella_pneumoniae_OmpK36,3003968,Klebsiella_pneumoniae_OmpK36,0,2.070393375,2.285714286,8,3500000,0.263586957,97.94,1104,291,309,2.7,"b'Klebsiella pneumoniae outer membrane porin protein. In beta-lactam-resistant Klebsiella, this porin is often deleted, limiting diffusion of the antibiotic into the cell. Klebsiella strains expressing OmpK36 are often beta-lactam sensitive even in the presence of beta-lactamases because of an inefficient mechanism.'	Klebsiella pneumoniae OmpK36"
606,2,L106_2,TolC,3000237,TolC,0,4.224270353,6.285714286,22,3500000,0.329301075,98.16,1488,490,490,2.4,b'TolC is a protein subunit of many multidrug efflux complexes in Gram negative bacteria. It is an outer membrane efflux protein and is constitutively open. Regulation of efflux activity is often at its periplasmic entrance by other components of the efflux complex.'	TolC
606,2,L106_2,bacA,3002986,bacA,0,1.390337157,1.142857143,4,3500000,0.380778589,98.72,822,313,331,1.5,bacA	b'The bacA gene product (BacA) recycles undecaprenyl pyrophosphate during cell wall biosynthesis which confers resistance to bacitracin.'
606,2,L106_2,baeS,3000829,baeS,0,2.442002442,3.428571429,12,3500000,0.351851852,96.96,1404,494,528,2.5,"b'BaeS is a sensor kinase in the BaeSR regulatory system. While it phosphorylates BaeR to increase its activity, BaeS is not necessary for overexpressed BaeR to confer resistance.'	baeS"
606,2,L106_2,dfrF,3002867,dfrF,0,83.11688312,41.14285714,144,3500000,1,100,495,495,915,19.7,b'dfrF is a chromosome-encoded dihydrofolate reductase found in Streptococcus pyogenes'	dfrF
606,2,L106_2,emrA,3000027,emrA,0,3.897211058,4.571428571,16,3500000,0.322250639,98.68,1173,378,378,2.7,"b'EmrA is a membrane fusion protein, providing an efflux pathway with EmrB and TolC between the inner and outer membranes of E. coli, a Gram-negative bacterium.'	emrA"
606,2,L106_2,eptA,3003576,eptA,0,2.780674314,4.571428571,16,3500000,0.162408759,98.13,1644,267,267,2.6,"eptA	b'PmrC mediates the modification of Lipid A by the addition of 4-amino-4-deoxy-L-arabinose (L-Ara4N) and phosphoethanolamine, resulting in a less negative cell membrane and decreased binding of polymyxin B.'"
606,2,L106_2,gadW,3003838,gadW,0,3.135410543,2.285714286,8,3500000,0.43484225,96.85,729,317,317,2.2,"gadW	b'GadW is an AraC-family regulator that promotes mdtEF expression to confer multidrug resistance. GadW inhibits GadX-dependent activation. GadW clearly represses gadX and, in situations where GadX is missing, activates gadA and gadBC.'"
606,2,L106_2,gadX,3000508,gadX,0,2.770562771,2.285714286,8,3500000,0.338181818,93.91,825,279,280,2.7,gadX	b'GadX is an AraC-family regulator that promotes mdtEF expression to confer multidrug resistance.'
606,2,L106_2,mdtA,3000792,mdtA,0,1.831501832,2.285714286,8,3500000,0.137019231,97.08,1248,171,201,3,mdtA	b'MdtA is the membrane fusion protein of the multidrug efflux complex mdtABC.'
606,2,L106_2,mdtE,3000795,mdtE,0,3.454231434,4,14,3500000,0.297063903,98.55,1158,344,344,2.2,mdtE	b'MdtE is the membrane fusion protein of the MdtEF multidrug efflux complex. It shares 70% sequence similarity with AcrA.'
606,2,L106_2,mdtO,3003549,mdtO,0,1.949317739,4,14,3500000,0.143762183,96.61,2052,295,322,2.8,"b'Multidrug resistance efflux pump. Could be involved in resistance to puromycin, acriflavine and tetraphenylarsonium chloride'	mdtO"
606,2,L106_2,msbA,3003950,msbA,0,2.940455771,5.142857143,18,3500000,0.320182962,98.04,1749,560,560,2.2,"b'MsbA is a multidrug resistance transporter homolog from E. coli and belongs to a superfamily of transporters that contain an adenosine triphosphate (ATP) binding cassette (ABC) which is also called a nucleotide-binding domain (NBD). MsbA is a member of the MDR-ABC transporter group by sequence homology. MsbA transports lipid A, a major component of the bacterial outer cell membrane, and is the only bacterial ABC transporter that is essential for cell viability.'	msbA"
606,2,L106_2,tetB_46_,3004033,tetB_46_,0,1.973846533,3.428571429,12,3500000,0.191134139,97.89,1737,332,332,2.7,"b'tetB(46) is a subunit of tetAB(46), a heterodimeric ABC transporter, that is required for conferring tetracycline resistance in Streptococcus australis isolated from the oral cavity.'	tetB(46)"
606,2,L106_2,tetO,3000190,tetO,0,45.23809524,86.85714286,304,3500000,1,99.06,1920,1920,2234,18.7,tetO	b'TetO is a ribosomal protection protein. It is associated with conjugative plasmids.'
606,2,L106_2,tetQ,3000191,tetQ,0,180.0550007,355.4285714,1244,3500000,1,99.7,1974,1974,2660,62.9,tetQ	b'TetQ is a ribosomal protection protein. Its gene is associated with a conjugative transposon and has been found in both Gram-positive and Gram-negative bacteria.'
606,2,L106_2,tet_40_,3000567,tet_40_,0,43.52404352,53.14285714,186,3500000,1,99.75,1221,1221,1801,14.5,tet(40)	b'Tet40 is a tetracycline efflux pump found in the Gram-positive Clostridium. It is similar to tetA(P).'
606,4,L106_4,AAC_6___Ie_APH_2____Ia,3002597,AAC_6___Ie_APH_2____Ia,0,134.9206349,194.2857143,680,3500000,1,99.93,1440,1440,1812,50.5,"AAC(6')-Ie-APH(2'')-Ia	b""AAC(6')-Ie-APH(2'')-Ia is an aminoglycoside acetyltransferase encoded by plasmids and transposons in S. aureus, E. faecalis, E. faecium and Staphylococcus warneri"""
606,4,L106_4,AAC_6___Ii,3002556,AAC_6___Ii,0,121.7798595,66.85714286,234,3500000,1,99.64,549,549,1256,26,"AAC(6')-Ii	b""AAC(6')-Ii is a chromosomal-encoded aminoglycoside acetyltransferase in Enterococcus spp."""
606,4,L106_4,APH_2____IIa,3002635,APH_2____IIa,0,191.7460317,172.5714286,604,3500000,1,98.11,900,900,1194,69.9,"b""APH(2'')-IIa is a chromosomal-encoded aminoglycoside phosphotransferase in E. faecium and E. coli""	APH(2'')-IIa"
606,4,L106_4,APH_3___IIIa,3002647,APH_3___IIIa,0,321.2938005,255.4285714,894,3500000,1,100,795,795,1590,76.4,"APH(3')-IIIa	b""APH(3')-IIIa is a plasmid-encoded aminoglycoside phosphotransferase in S. aureus and Enterococcus spp."""
606,4,L106_4,ErmB,3000375,ErmB,0,319.7552113,238.8571429,836,3500000,1,99.2,747,747,1364,85.4,"b'ErmB confers the MLSb phenotype. Similar to ErmC, expression of ErmB is inducible by erythromycin. The leader peptide causes attenuation of the mRNA and stabilizes the structure preventing further translation. When erythromycin is present, it binds the leader peptide causing a change in conformation allowing for the expression of ErmB.'	ErmB"
606,4,L106_4,ErmF,3000498,ErmF,0,47.79739611,38.28571429,134,3500000,1,99.88,801,801,1193,15,b'ErmF confers the MLSb phenotype.'	ErmF
606,4,L106_4,SAT_4,3002897,SAT_4,0,277.8216259,150.8571429,528,3500000,1,99.82,543,543,1098,67.3,"b'SAT-4 is a plasmid-mediated streptothricin acetyltransferase and streptothricin (a nucleoside antibiotic) resistant determinant. Originally described from a Campylobacter coli BE/G4 plasmid gene sequence by Jacob et al, 1994.'	SAT-4"
606,4,L106_4,dfrF,3002867,dfrF,0,11.54401154,5.714285714,20,3500000,0.967676768,100,495,479,559,4,b'dfrF is a chromosome-encoded dihydrofolate reductase found in Streptococcus pyogenes'	dfrF
606,4,L106_4,dfrG,3002868,dfrG,0,129.6615032,64.57142857,226,3500000,1,100,498,498,1091,29.2,dfrG	b'dfrG is a plasmid-encoded dihydrofolate reductase found in Staphylococcus aureus'
606,4,L106_4,eatAv,3003761,eatAv,1,36.49843171,54.85714286,192,3500000,1,93.81,1503,1503,2209,12.4,eatAv
606,4,L106_4,efmA,3003954,efmA,0,124.3201243,160,560,3500000,1,100,1287,1287,1917,41,efmA	b'efmA is an MFS transporter permease in E. faecium.'
606,4,L106_4,msrC,3002819,msrC,0,61.43146914,90.85714286,318,3500000,1,94.46,1479,1479,2092,21.4,b'msrC is a chromosomal-encoded ABC-F subfamily protein expressed in Enterococcus faecium that confers resistance to erythromycin and other macrolide and streptogramin B antibiotics.'	msrC
606,4,L106_4,tetO,3000190,tetO,0,35.41666667,68,238,3500000,0.941666667,99.78,1920,1808,1919,15.8,tetO	b'TetO is a ribosomal protection protein. It is associated with conjugative plasmids.'
606,4,L106_4,tet_40_,3000567,tet_40_,0,40.71604072,49.71428571,174,3500000,1,99.92,1221,1221,1475,15.7,tet(40)	b'Tet40 is a tetracycline efflux pump found in the Gram-positive Clostridium. It is similar to tetA(P).'
607,1,L107_1,AAC_6___Ie_APH_2____Ia,3002597,AAC_6___Ie_APH_2____Ia,0,1.984126984,2.857142857,10,3500000,0.322222222,99.78,1440,464,513,1.6,"AAC(6')-Ie-APH(2'')-Ia	b""AAC(6')-Ie-APH(2'')-Ia is an aminoglycoside acetyltransferase encoded by plasmids and transposons in S. aureus, E. faecalis, E. faecium and Staphylococcus warneri"""
607,1,L107_1,ErmX,3000596,ErmX,0,5.999250094,4.571428571,16,3500000,0.494750656,100,762,377,377,2.7,ErmX	b'ErmX is a rRNA methyltransferase that protects the ribosome from inactivation due to antibiotic binding.'
608,1,L108_1,AAC_6___Ie_APH_2____Ia,3002597,AAC_6___Ie_APH_2____Ia,0,12.6984127,18.28571429,64,3500000,0.910416667,99.69,1440,1311,1562,5.6,"b""AAC(6')-Ie-APH(2'')-Ia is an aminoglycoside acetyltransferase encoded by plasmids and transposons in S. aureus, E. faecalis, E. faecium and Staphylococcus warneri""	AAC(6')-Ie-APH(2'')-Ia"
608,1,L108_1,AAC_6___Ii,3002556,AAC_6___Ii,0,8.326827999,4.571428571,16,3500000,0.81420765,99.55,549,447,590,3.1,"b""AAC(6')-Ii is a chromosomal-encoded aminoglycoside acetyltransferase in Enterococcus spp.""	AAC(6')-Ii"
608,1,L108_1,AcrE,3000499,AcrE,0,321.2435233,372,1302,3500000,1,98.79,1158,1158,1794,99,"b'AcrE is a membrane fusion protein, similar to AcrA.'	AcrE"
608,1,L108_1,AcrF,3000502,AcrF,0,306.0501495,950.2857143,3326,3500000,1,99,3105,3105,3682,122.7,"b'AcrF is a inner membrane transporter, similar to AcrB.'	AcrF"
608,1,L108_1,AcrS,3000656,AcrS,0,343.8914027,228,798,3500000,1,99.4,663,663,1009,106.7,AcrS	b'AcrS is a repressor of the AcrAB efflux complex and is associated with the expression of AcrEF. AcrS is believed to regulate a switch between AcrAB and AcrEF efflux.'
608,1,L108_1,CRP,3000518,CRP,0,361.995035,229.1428571,802,3500000,1,99.21,633,633,1420,76.9,CRP	b'CRP is a global regulator that represses MdtEF multidrug efflux pump expression.'
608,1,L108_1,CfxA4,3003005,CfxA-,0,258.5034014,249.7142857,874,3500000,1,100,966,966,1555,77.1,CfxA4	b'cfxA4 beta-lactamase is a class A beta-lactamase found in Bacteroides fragilis'
608,1,L108_1,ErmB,3000375,ErmB,0,12.23943393,9.142857143,32,3500000,0.709504685,99.43,747,530,649,4.9,"ErmB	b'ErmB confers the MLSb phenotype. Similar to ErmC, expression of ErmB is inducible by erythromycin. The leader peptide causes attenuation of the mRNA and stabilizes the structure preventing further translation. When erythromycin is present, it binds the leader peptide causing a change in conformation allowing for the expression of ErmB.'"
608,1,L108_1,Escherichia_coli_CyaA,3003900,Escherichia_coli_CyaA,0,388.8047563,990.2857143,3466,3500000,1,99.37,2547,2547,2933,159.8,"Escherichia coli CyaA with mutation conferring resistance to fosfomycin	b'CyaA (adenylate cyclase) is involved with the synthesis of cyclic AMP which regulates the fosfomycin transporter glpT. As a result, mutations to cyaA confer resistance to fosfomycin.'"
608,1,L108_1,Escherichia_coli_GlpT,3003889,Escherichia_coli_GlpT,1,300.2207506,408,1428,3500000,1,99.78,1359,1359,1869,102.2,Escherichia coli GlpT with mutation conferring resistance to fosfomycin
608,1,L108_1,Escherichia_coli_LamB,3004126,Escherichia_coli_LamB,0,331.5223181,444.5714286,1556,3500000,1,99.33,1341,1341,1951,108.1,"b'LamB is a negative regulator for antibiotic resistance, it serves as a porin to influx antibiotic. When down-regulated, it increases resistance to chlortetracycline, ciprofloxacin, balofloxacin and nalidixic acid. It also interacts with Odp1, an energy metabolic enzyme, creating a complex that decreases in antibiotic-resistant strains.'	Escherichia coli LamB"
608,1,L108_1,H_NS,3000676,H_NS,0,316.0800552,130.8571429,458,3500000,1,99.28,414,414,1323,49.2,"b'H-NS is a histone-like protein involved in global gene regulation in Gram-negative bacteria. It is a repressor of the membrane fusion protein genes acrE, mdtE, and emrK as well as nearby genes of many RND-type multidrug exporters.'	H-NS"
608,1,L108_1,PmrF,3003578,PmrF,0,301.9312988,292.5714286,1024,3500000,1,99.38,969,969,1611,87,"b'PmrF is required for the synthesis and transfer of 4-amino-4-deoxy-L-arabinose (Ara4N) to Lipid A, which allows gram-negative bacteria to resist the antimicrobial activity of cationic antimicrobial peptides and antibiotics such as polymyxin. pmrF corresponds to 1 locus in Pseudomonas aeruginosa PAO1 and 1 locus in Pseudomonas aeruginosa LESB58.'	PmrF"
608,1,L108_1,SAT_2,3002895,SAT_2,0,460.4081633,241.7142857,846,3500000,1,100,525,525,1090,103.9,"SAT-2	b'SAT-2 is a plasmid-mediated streptothricin acetyltransferase, which confers resistance to streptothricin, a nucleoside antibiotic. Originally described from an E. coli plasmid sequence by Heim et al., 1989.'"
608,1,L108_1,TolC,3000237,TolC,0,263.8248848,392.5714286,1374,3500000,1,98.45,1488,1488,1961,94.9,b'TolC is a protein subunit of many multidrug efflux complexes in Gram negative bacteria. It is an outer membrane efflux protein and is constitutively open. Regulation of efflux activity is often at its periplasmic entrance by other components of the efflux complex.'	TolC
608,1,L108_1,YojI,3003952,YojI,0,258.9502954,425.7142857,1490,3500000,1,98.18,1644,1644,2341,87.4,b'YojI mediates resistance to the peptide antibiotic microcin J25 when it is expressed from a multicopy vector. YojI is capable of pumping out microcin molecules. The outer membrane protein TolC in addition to YojI is required for export of microcin J25 out of the cell. Microcin J25 is thus the first known substrate for YojI.'	YojI
608,1,L108_1,aadA,3002601,ANT_3____IIa+,0,476.1904762,377.1428571,1320,3500000,1,99.37,792,792,1413,126.3,"aadA	b""ANT(3'')-Ia is an aminoglycoside nucleotidyltransferase gene encoded by plasmids, transposons, integrons in Enterobacteriaceae, A. baumannii, P. aeruginosa and Vibrio cholerae"""
608,1,L108_1,acrA,3004043,acrA_2,0,328.7867911,392.5714286,1374,3500000,1,99.83,1194,1194,1785,104.2,b'AcrA is a subunit of the AcrAB-TolC multidrug efflux system that in E. coli.'	Escherichia coli acrA
608,1,L108_1,acrB,3000216,acrB,0,284.9886621,897.7142857,3142,3500000,1,99.08,3150,3150,3523,120.2,b'Protein subunit of AcrA-AcrB-TolC multidrug efflux complex. AcrB functions as a herterotrimer which forms the inner membrane component and is primarily responsible for substrate recognition and energy transduction by acting as a drug/proton antiporter.'	acrB
608,1,L108_1,acrD,3000491,acrD,0,269.7495183,840,2940,3500000,1,98.88,3114,3114,3623,110.4,"acrD	b'AcrD is an aminoglycoside efflux pump expressed in E. coli. Its expression can be induced by indole, and is regulated by baeRS and cpxAR.'"
608,1,L108_1,ampC,3004290,ampC_2,0,245.4018644,278.2857143,974,3500000,1,97.71,1134,1134,1789,75.6,b'A class C ampC beta-lactamase (cephalosporinase) enzyme described in Escherichia coli shown clinically to confer resistance to penicillin-like and cephalosporin-class antibiotics.'	Escherichia coli ampC beta-lactamase
608,1,L108_1,bacA,3002986,bacA,0,292.6659715,240.5714286,842,3500000,1,98.9,822,822,1509,76.6,b'The bacA gene product (BacA) recycles undecaprenyl pyrophosphate during cell wall biosynthesis which confers resistance to bacitracin.'	bacA
608,1,L108_1,baeR,3000828,baeR,0,320.0948429,231.4285714,810,3500000,1,99.17,723,723,1165,94.1,b'BaeR is a response regulator that promotes the expression of MdtABC and AcrD efflux complexes.'	baeR
608,1,L108_1,baeS,3000829,baeS,0,329.6703297,462.8571429,1620,3500000,1,99.64,1404,1404,1705,127.9,"baeS	b'BaeS is a sensor kinase in the BaeSR regulatory system. While it phosphorylates BaeR to increase its activity, BaeS is not necessary for overexpressed BaeR to confer resistance.'"
608,1,L108_1,cpxA,3000830,cpxA,0,397.5878561,546.2857143,1912,3500000,1,98.76,1374,1374,2150,122,"b'CpxA is a membrane-localized sensor kinase that is activated by envelope stress. It starts a kinase cascade that activates CpxR, which promotes efflux complex expression.'	cpxA"
608,1,L108_1,dfrA1,3002854,dfrA1,0,409.8854732,194.2857143,680,3500000,1,99.79,474,474,1157,80,dfrA1	b'dfrA1 is an integron-encoded dihydrofolate reductase'
608,1,L108_1,dfrG,3002868,dfrG,0,9.179575445,4.571428571,16,3500000,1,100,498,498,810,2.7,b'dfrG is a plasmid-encoded dihydrofolate reductase found in Staphylococcus aureus'	dfrG
608,1,L108_1,eatAv,3003761,eatAv,1,2.281151982,3.428571429,12,3500000,0.149700599,95.56,1503,225,347,2.3,eatAv
608,1,L108_1,efmA,3003954,efmA,0,5.772005772,7.428571429,26,3500000,0.741258741,100,1287,954,954,2.6,b'efmA is an MFS transporter permease in E. faecium.'	efmA
608,1,L108_1,emrA,3000027,emrA,0,299.5981001,351.4285714,1230,3500000,1,98.29,1173,1173,1842,91.3,"b'EmrA is a membrane fusion protein, providing an efflux pathway with EmrB and TolC between the inner and outer membranes of E. coli, a Gram-negative bacterium.'	emrA"
608,1,L108_1,emrB,3000074,emrB,0,349.7632971,538.2857143,1884,3500000,1,99.94,1539,1539,2208,114.6,"b'emrB is a translocase in the emrB -TolC efflux protein in E. coli. It recognizes substrates including carbonyl cyanide m-chlorophenylhydrazone (CCCP), nalidixic acid, and thioloactomycin.'	emrB"
608,1,L108_1,emrE,3004039,emrE_1,0,346.6323466,115.4285714,404,3500000,1,99.4,333,333,968,58.1,b'Member of the small MDR (multidrug resistance) family of transporters	in Escherichia coli this protein provides resistance against a number of positively charged compounds including ethidium bromide and erythromycin	proton-dependent secondary transporter which exchanges protons for compound translocation'	Escherichia coli emrE
608,1,L108_1,emrK,3000206,emrK,0,279.2207792,294.8571429,1032,3500000,1,99.72,1056,1056,1638,87.2,"b'emrK is a membrane fusion protein that is a homolog of EmrA. Together with the inner membrane transporter EmrY and the outer membrane channel TolC, it mediates multidrug efflux.'	emrK"
608,1,L108_1,emrR,3000516,emrR,0,401.3989777,213.1428571,746,3500000,1,100,531,531,937,108.1,emrR	b'EmrR is a negative regulator for the EmrAB-TolC multidrug efflux pump in E. coli. Mutations lead to EmrAB-TolC overexpression.'
608,1,L108_1,emrY,3000254,emrY,0,232.4329342,357.7142857,1252,3500000,1,98.31,1539,1539,2084,84.3,b'emrY is a multidrug transport that moves substrates across the inner membrane of the Gram-negative E. coli. It is a homolog of emrB.'	emrY
608,1,L108_1,evgA,3000832,evgA,0,240.6504065,148,518,3500000,1,99.02,615,615,1159,61.9,"evgA	b'EvgA, when phosphorylated, is a positive regulator for efflux protein complexes emrKY and mdtEF. While usually phosphorylated in a EvgS dependent manner, it can be phosphorylated in the absence of EvgS when overexpressed.'"
608,1,L108_1,evgS,3000833,evgS,0,249.9403768,898.2857143,3144,3500000,1,99.44,3594,3594,3998,107.4,b'EvgS is a sensor protein that phosphorylates the regulatory protein EvgA. evgS corresponds to 1 locus in Pseudomonas aeruginosa PAO1 and 1 locus in Pseudomonas aeruginosa LESB58.'	evgS
608,1,L108_1,gadW,3003838,gadW,0,88.57534783,64.57142857,226,3500000,1,94.38,729,729,972,32.2,"gadW	b'GadW is an AraC-family regulator that promotes mdtEF expression to confer multidrug resistance. GadW inhibits GadX-dependent activation. GadW clearly represses gadX and, in situations where GadX is missing, activates gadA and gadBC.'"
608,1,L108_1,gadX,3000508,gadX,0,283.982684,234.2857143,820,3500000,1,97.82,825,825,1289,88.4,gadX	b'GadX is an AraC-family regulator that promotes mdtEF expression to confer multidrug resistance.'
608,1,L108_1,kdpE,3003841,kdpE,0,241.0450906,163.4285714,572,3500000,1,97.18,678,678,997,79.9,kdpE	b'kdpE is a transcriptional activator that is part of the two-component system KdpD/KdpE that is studied for its regulatory role in potassium transport and has been identified as an adaptive regulator involved in the virulence and intracellular survival of pathogenic bacteria. kdpE regulates a range of virulence loci through direct promoter binding.'
608,1,L108_1,marA,3000263,marA,0,333.3333333,128,448,3500000,1,99.48,384,384,864,72,"b'In the presence of antibiotic stress, E. coli overexpresses the global activator protein MarA, which besides inducing MDR efflux pump AcrAB, also down- regulates synthesis of the porin OmpF.'	marA"
608,1,L108_1,marR,3003378,marR,1,273.2348112,118.8571429,416,3500000,1,98.16,435,435,1070,53.6,Escherichia coli marR mutant conferring antibiotic resistance
608,1,L108_1,mdfA,3001328,mdfA,0,253.0413625,312,1092,3500000,1,97.57,1233,1233,1855,79.9,b'Multidrug efflux pump in E. coli. This multidrug efflux system was originally identified as the Cmr/CmlA chloramphenicol exporter.'	Escherichia coli mdfA
608,1,L108_1,mdtA,3000792,mdtA,0,273.8095238,341.7142857,1196,3500000,1,98.16,1248,1248,2008,81.6,mdtA	b'MdtA is the membrane fusion protein of the multidrug efflux complex mdtABC.'
608,1,L108_1,mdtB,3000793,mdtB,0,312.8859613,977.1428571,3420,3500000,1,99.74,3123,3123,3813,121.7,mdtB	b'MdtB is a transporter that forms a heteromultimer complex with MdtC to form a multidrug transporter. MdtBC is part of the MdtABC-TolC efflux complex.'
608,1,L108_1,mdtC,3000794,mdtC,0,287.9420774,886.2857143,3102,3500000,1,98.96,3078,3078,3577,117.4,"mdtC	b'MdtC is a transporter that forms a heteromultimer complex with MdtB to form a multidrug transporter. MdtBC is part of the MdtABC-TolC efflux complex. In the absence of MdtB, MdtC can form a homomultimer complex that results in a functioning efflux complex with a narrower drug specificity. mdtC corresponds to 3 loci in Pseudomonas aeruginosa PAO1 (gene name: muxC/muxB) and 3 loci in Pseudomonas aeruginosa LESB58.'"
608,1,L108_1,mdtE,3000795,mdtE,0,402.6646928,466.2857143,1632,3500000,1,99.74,1158,1158,1592,138.4,b'MdtE is the membrane fusion protein of the MdtEF multidrug efflux complex. It shares 70% sequence similarity with AcrA.'	mdtE
608,1,L108_1,mdtF,3000796,mdtF,0,293.4214148,913.7142857,3198,3500000,1,98.55,3114,3114,3647,119.7,mdtF	b'MdtF is the multidrug inner membrane transporter for the MdtEF-TolC efflux complex.'
608,1,L108_1,mdtG,3001329,mdtG,0,280.3585982,344,1204,3500000,1,99.35,1227,1227,1709,95.7,"mdtG	b'The MdtG protein, also named YceE, appears to be a member of the major facilitator superfamily of transporters, and it has been reported, when overexpressed, to increase fosfomycin and deoxycholate resistances. mdtG is a member of the marA-soxS-rob regulon.'"
608,1,L108_1,mdtH,3001216,mdtH,0,280.2788609,338.8571429,1186,3500000,1,98.51,1209,1209,1656,96.9,b'Multidrug resistance protein MdtH'	mdtH
608,1,L108_1,mdtM,3001214,mdtM,0,169.6211331,209.1428571,732,3500000,1,95.94,1233,1233,1569,63.1,b'Multidrug resistance protein MdtM'	mdtM
608,1,L108_1,mdtN,3003548,mdtN,0,368.2170543,380,1330,3500000,1,97.97,1032,1032,1645,112.2,"b'Multidrug resistance efflux pump. Could be involved in resistance to puromycin, acriflavine and tetraphenylarsonium chloride.'	mdtN"
608,1,L108_1,mdtO,3003549,mdtO,0,293.5115567,602.2857143,2108,3500000,1,98.34,2052,2052,2462,116.7,"b'Multidrug resistance efflux pump. Could be involved in resistance to puromycin, acriflavine and tetraphenylarsonium chloride'	mdtO"
608,1,L108_1,mdtP,3003550,mdtP,0,361.086766,529.7142857,1854,3500000,1,98.23,1467,1467,2217,114.2,"b'Multidrug resistance efflux pump. Could be involved in resistance to puromycin, acriflavine and tetraphenylarsonium chloride'	mdtP"
608,1,L108_1,mefA,3000615,mefA,0,45.03870514,54.85714286,192,3500000,1,96.96,1218,1218,1746,15.4,b'mefA is a motive efflux pump in Streptococcus pneumoniae that confers resistance to macrolides. It is found on the same operon as mefE and the ABC-efflux pump mel.'	mefA
608,1,L108_1,mel,3000616,mel,0,85.48009368,125.1428571,438,3500000,1,100,1464,1464,2193,28,"b'Mel, a homolog of MsrA, is an ABC-F subfamily protein associated with macrolide resistance. It is expressed on the same operon as mefA and mefE, both MFS-type efflux proteins that confer macrolide resistance.'	mel"
608,1,L108_1,mgrB,3003820,mgrB,0,488.0952381,70.28571429,246,3500000,1,100,144,144,702,48.5,b'mgrB is a small transmembrane protein produced in the PhoPQ signalling system. It acts as a negative regulator in this system. Inactivation or down-regulation of mgrB confers colistin resistance by absence as shown in Klebsiella pneumoniae'	mgrB
608,1,L108_1,mipA,3004127,mipA,0,312.8705297,233.7142857,818,3500000,1,99.2,747,747,1477,75.4,"Escherichia coli mipA	b'MltA-interacting protein (mipA), is an antibiotic resistance-related outer membrane protein. Deletion of mipA increases kanamycin, nalidixic acid and streptomycin resistance.'"
608,1,L108_1,msbA,3003950,msbA,0,277.0562771,484.5714286,1696,3500000,1,99.2,1749,1749,2546,90.2,"msbA	b'MsbA is a multidrug resistance transporter homolog from E. coli and belongs to a superfamily of transporters that contain an adenosine triphosphate (ATP) binding cassette (ABC) which is also called a nucleotide-binding domain (NBD). MsbA is a member of the MDR-ABC transporter group by sequence homology. MsbA transports lipid A, a major component of the bacterial outer cell membrane, and is the only bacterial ABC transporter that is essential for cell viability.'"
608,1,L108_1,msrC,3002819,msrC,0,2.704530088,4,14,3500000,0.320486815,96.41,1479,474,617,1.9,msrC	b'msrC is a chromosomal-encoded ABC-F subfamily protein expressed in Enterococcus faecium that confers resistance to erythromycin and other macrolide and streptogramin B antibiotics.'
608,1,L108_1,pmrA,3000822,pmrA,0,1.904761905,2.285714286,8,3500000,0.356666667,93.93,1200,428,428,2.3,"pmrA	b'PmrA is a MFS-type efflux pump expressed in Streptococcus pneumoniae that confers low-level resistance to norfloxacin, ciprofloxacin, and acriflavine.'"
608,1,L108_1,porin_OmpC,3004114,porin_OmpC,0,297.6190476,328.5714286,1150,3500000,1,99.37,1104,1104,1629,92.6,"porin OmpC	b'In the presence of antibiotic stress, there is a coupled down-regulation of the porin OmpC with the OmpF. Mutants both lacking both OmpC and OmpF proteins are resistant to cephaloridine and cefazolin. Analyses of genes involved in the increased resistance to tetracycline suggest that the up-regulation of efflux pump genes is accompanied by a decrease of OmpF and OmpC synthesis. Homologs of OmpC have been identified in Escherichia coli, Salmonella enterica, Enterobacter aerogenes and Serratia marcescens.'"
608,1,L108_1,tetM,3000186,tetM,0,5.357142857,10.28571429,36,3500000,0.455729167,97.03,1920,875,981,4.7,tetM	b'TetM is a ribosomal protection protein that confers tetracycline resistance. It is found on transposable DNA elements and its horizontal transfer between bacterial species has been documented.'
608,1,L108_1,tet_A_,3000165,tet_-,0,324.567638,391.4285714,1370,3500000,1,99.92,1206,1206,1654,113.5,tet(A)	b'TetA is a tetracycline efflux pump found in many species of Gram-negative bacteria.'
609,1,L109_1,APH_3___IIIa,3002647,APH_3___IIIa,0,14.37556155,11.42857143,40,3500000,0.889308176,99.86,795,707,731,6.3,"APH(3')-IIIa	b""APH(3')-IIIa is a plasmid-encoded aminoglycoside phosphotransferase in S. aureus and Enterococcus spp."""
609,1,L109_1,CblA_1,3002999,CblA_1,0,43.61071028,38.85714286,136,3500000,1,96.86,891,891,1748,11.6,b'CblA-1 beta-lactamase is a class A beta-lactamase found in Bacteroides uniformis that is species-specific.'	CblA-1
609,1,L109_1,CfxA3,3003003,CfxA-,0,363.797693,351.4285714,1230,3500000,1,100,966,966,1838,99.9,CfxA3	b'cfxA3 beta-lactamase is a class A beta-lactamase found in Capnocytophaga ochracea'
609,1,L109_1,ErmB,3000375,ErmB,0,11.47446931,8.571428571,30,3500000,0.694779116,99.42,747,519,614,6.2,"b'ErmB confers the MLSb phenotype. Similar to ErmC, expression of ErmB is inducible by erythromycin. The leader peptide causes attenuation of the mRNA and stabilizes the structure preventing further translation. When erythromycin is present, it binds the leader peptide causing a change in conformation allowing for the expression of ErmB.'	ErmB"
609,1,L109_1,ErmF,3000498,ErmF,0,101.301944,81.14285714,284,3500000,1,99.38,801,801,1266,29,ErmF	b'ErmF confers the MLSb phenotype.'
609,1,L109_1,FosA6,3004111,FosA-,0,6.802721088,2.857142857,10,3500000,0.526190476,99.1,420,221,221,3.7,FosA6	b'fosA6 is a plasmid-encoded enzyme that confers resistance to fosfomycin in Escherichia coli by breaking the epoxide ring of the molecule.'
609,1,L109_1,Klebsiella_pneumoniae_OmpK36,3003968,Klebsiella_pneumoniae_OmpK36,0,7.246376812,8,28,3500000,0.558876812,98.55,1104,617,620,3.6,"Klebsiella pneumoniae OmpK36	b'Klebsiella pneumoniae outer membrane porin protein. In beta-lactam-resistant Klebsiella, this porin is often deleted, limiting diffusion of the antibiotic into the cell. Klebsiella strains expressing OmpK36 are often beta-lactam sensitive even in the presence of beta-lactamases because of an inefficient mechanism.'"
609,1,L109_1,Klebsiella_pneumoniae_OmpK37,3004122,Klebsiella_pneumoniae_OmpK37,0,4.063492063,4.571428571,16,3500000,0.334222222,99.47,1125,376,396,2.6,"Klebsiella pneumoniae OmpK37	b'Klebsiella pneumoniae outer membrane porin protein. Is preferentially detected in porin-deficient strains. Functional characterization of this new porin revealed a narrower pore than those of porins OmpK35 and OmpK36, which did not allow penetration by certain \xce\xb2-lactams. Also, when a resistant strain expresses porin OmpK37 is less susceptible to cefotaxime and cefoxitin than when it is expressing either OmpK36 or OmpK35.'"
609,1,L109_1,LEN_15,3002478,LEN_1+,0,7.482993197,6.285714286,22,3500000,0.516666667,90.34,840,434,439,1.7,b'LEN-15 is a beta-lactamase. From the Pasteur Institute list of LEN beta-lactamases.'	LEN-15
609,1,L109_1,SAT_4,3002897,SAT_4,0,3.157063931,1.714285714,6,3500000,0.493554328,99.63,543,268,345,2.1,"b'SAT-4 is a plasmid-mediated streptothricin acetyltransferase and streptothricin (a nucleoside antibiotic) resistant determinant. Originally described from a Campylobacter coli BE/G4 plasmid gene sequence by Jacob et al, 1994.'	SAT-4"
609,1,L109_1,SHV_16,3001075,SHV_-,0,7.175472929,6.285714286,22,3500000,0.514840183,96.01,876,451,439,1.7,b'SHV-16 is an extended-spectrum beta-lactamase that has been found in clinical isolates. It differs from SHV-1 by a 163DRWET167 insertion.'	SHV-16
609,1,L109_1,aadA24,3002621,ANT_3____IIa+,0,9.523809524,7.428571429,26,3500000,0.691025641,99.81,780,539,613,3.3,aadA24	b'aadA24 is an integron-encoded aminoglycoside nucleotidyltransferase gene in Salmonella spp.'
609,1,L109_1,acrA,3004041,acrA,0,8.115526913,9.714285714,34,3500000,0.489557226,99.49,1197,586,658,5,"b'AcrA is a subunit of the AcrAB multidrug efflux system that in K. pneumoniae, which is encoded by the acrRAB operon.'	Klebsiella pneumoniae acrA"
609,1,L109_1,dfrF,3002867,dfrF,0,96.96969697,48,168,3500000,1,100,495,495,1526,15.7,dfrF	b'dfrF is a chromosome-encoded dihydrofolate reductase found in Streptococcus pyogenes'
609,1,L109_1,lnuC,3002837,lnuC,0,23.08802309,11.42857143,40,3500000,1,99.19,495,495,633,8.8,lnuC	b'lnuC is a transposon-mediated nucleotidyltransferase found in Streptococcus agalactiae'
609,1,L109_1,mefA,3000615,mefA,0,29.08749707,35.42857143,124,3500000,0.972906404,96.96,1218,1185,1200,8.5,mefA	b'mefA is a motive efflux pump in Streptococcus pneumoniae that confers resistance to macrolides. It is found on the same operon as mefE and the ABC-efflux pump mel.'
609,1,L109_1,mel,3000616,mel,0,8.587041374,12.57142857,44,3500000,0.62363388,100,1464,913,913,4.3,"mel	b'Mel, a homolog of MsrA, is an ABC-F subfamily protein associated with macrolide resistance. It is expressed on the same operon as mefA and mefE, both MFS-type efflux proteins that confer macrolide resistance.'"
609,1,L109_1,oqxA,3003922,oqxA,0,10.68999028,12.57142857,44,3500000,0.713435374,99.17,1176,839,1062,5.5,b'RND efflux pump conferring resistance to fluoroquinolone'	oqxA
609,1,L109_1,sul1,3000410,sul1,0,14.96598639,12.57142857,44,3500000,1,100,840,840,1183,5.3,sul1	b'Sul1 is a sulfonamide resistant dihydropteroate synthase of Gram-negative bacteria. It is linked to other resistance genes of class 1 integrons.'
609,1,L109_1,sul2,3000412,sul2,0,7.00280112,5.714285714,20,3500000,0.496323529,99.75,816,405,405,2.5,"b'Sul2 is a sulfonamide resistant dihydropteroate synthase of Gram-negative bacteria, usually found on small plasmids.'	sul2"
609,1,L109_1,tetB_46_,3004033,tetB_46_,0,3.289744222,5.714285714,20,3500000,0.206678181,96.66,1737,359,359,2.5,"tetB(46)	b'tetB(46) is a subunit of tetAB(46), a heterodimeric ABC transporter, that is required for conferring tetracycline resistance in Streptococcus australis isolated from the oral cavity.'"
609,1,L109_1,tetM,3000186,tetM,0,1.785714286,3.428571429,12,3500000,0.175520833,95.25,1920,337,337,3.1,b'TetM is a ribosomal protection protein that confers tetracycline resistance. It is found on transposable DNA elements and its horizontal transfer between bacterial species has been documented.'	tetM
609,1,L109_1,tetX,3000205,tetX,0,5.386216183,6.285714286,22,3500000,0.496143959,99.83,1167,579,579,3.3,b'TetX is a flavin-dependent monooxygenase conferring resistance to tetracycline antibiotics. TetX hydroxylates position 11a of the tetraketide group thus inactivating the antibiotic.'	tetX
609,1,L109_1,tet_40_,3000567,tet_40_,0,37.90803791,46.28571429,162,3500000,1,99.67,1221,1221,1752,13.5,tet(40)	b'Tet40 is a tetracycline efflux pump found in the Gram-positive Clostridium. It is similar to tetA(P).'
609,1,L109_1,tet_C_,3000167,tet_C_,0,12.47451122,14.85714286,52,3500000,0.692695214,99.88,1191,825,1141,4.6,tet(C)	b'Tet(C) is a tetracycline efflux pump found in many species of Gram-negative bacteria. It is typically found in plasmid DNA.'
609,2,L109_2,ANT_6__Ia,3002626,ANT_6__Ia,0,3.968253968,3.428571429,12,3500000,0.394675926,100,864,341,343,3.4,"b'ANT(6)-Ia is an aminoglycoside nucleotidyltransferase gene encoded by plasmids and chromosomes in Staphylococcus epidermidis, E. faecium, Streptococcus suis, S. aureus, E. faecalis and Streptococcus mitis'	ANT(6)-Ia"
609,2,L109_2,APH_2____If,3004191,APH_2____If,0,1.917545542,1.714285714,6,3500000,0.184563758,100,894,165,344,1.7,"b""Aminoglycoside 2''-phosphotransferase identified from the gram-negative pathogen Campylobacter jejuni. APH(2'')-If was shown to confer resistance to 4,6-disubstituted antibiotics kanamycin, tobramycin, dibekacin, gentamicin and sisomicin through antibiotic phosphorylation. Described by Toth et al. 2013.""	APH(2'')-If"
609,2,L109_2,APH_3___IIIa,3002647,APH_3___IIIa,0,10.06289308,8,28,3500000,1,99.75,795,795,987,3.7,"APH(3')-IIIa	b""APH(3')-IIIa is a plasmid-encoded aminoglycoside phosphotransferase in S. aureus and Enterococcus spp."""
609,2,L109_2,CblA_1,3002999,CblA_1,0,12.18534552,10.85714286,38,3500000,0.982042649,98.17,891,875,992,4.6,CblA-1	b'CblA-1 beta-lactamase is a class A beta-lactamase found in Bacteroides uniformis that is species-specific.'
609,2,L109_2,CfxA3,3003003,CfxA-,0,361.4315291,349.1428571,1222,3500000,1,100,966,966,1401,113.5,b'cfxA3 beta-lactamase is a class A beta-lactamase found in Capnocytophaga ochracea'	CfxA3
609,2,L109_2,ErmB,3000375,ErmB,0,14.53432779,10.85714286,38,3500000,0.734939759,98.91,747,549,549,6.1,"b'ErmB confers the MLSb phenotype. Similar to ErmC, expression of ErmB is inducible by erythromycin. The leader peptide causes attenuation of the mRNA and stabilizes the structure preventing further translation. When erythromycin is present, it binds the leader peptide causing a change in conformation allowing for the expression of ErmB.'	ErmB"
609,2,L109_2,ErmF,3000498,ErmF,0,47.79739611,38.28571429,134,3500000,1,99.75,801,801,1054,15.1,b'ErmF confers the MLSb phenotype.'	ErmF
609,2,L109_2,FosA6,3004111,FosA-,0,9.523809524,4,14,3500000,1,98.33,420,420,627,3.3,FosA6	b'fosA6 is a plasmid-encoded enzyme that confers resistance to fosfomycin in Escherichia coli by breaking the epoxide ring of the molecule.'
609,2,L109_2,Klebsiella_pneumoniae_OmpK35,3003966,Klebsiella_pneumoniae_OmpK35,0,14.2021721,9.714285714,34,3500000,0.761695906,100,684,521,549,7,"Klebsiella pneumoniae OmpK35	b'Klebsiella pneumoniae outer membrane porin protein. In beta-lactam-resistant Klebsiella, this porin is often deleted, limiting diffusion of the antibiotic into the cell. Klebsiella strains expressing OmpK35 are often beta-lactam sensitive even in the presence of beta-lactamases because of an inefficient mechanism.'"
609,2,L109_2,Klebsiella_pneumoniae_OmpK36,3003968,Klebsiella_pneumoniae_OmpK36,0,9.83436853,10.85714286,38,3500000,0.819746377,98.79,1104,905,1111,3.8,"b'Klebsiella pneumoniae outer membrane porin protein. In beta-lactam-resistant Klebsiella, this porin is often deleted, limiting diffusion of the antibiotic into the cell. Klebsiella strains expressing OmpK36 are often beta-lactam sensitive even in the presence of beta-lactamases because of an inefficient mechanism.'	Klebsiella pneumoniae OmpK36"
609,2,L109_2,Klebsiella_pneumoniae_OmpK37,3004122,Klebsiella_pneumoniae_OmpK37,0,6.603174603,7.428571429,26,3500000,0.475555556,99.07,1125,535,535,3.8,"Klebsiella pneumoniae OmpK37	b'Klebsiella pneumoniae outer membrane porin protein. Is preferentially detected in porin-deficient strains. Functional characterization of this new porin revealed a narrower pore than those of porins OmpK35 and OmpK36, which did not allow penetration by certain \xce\xb2-lactams. Also, when a resistant strain expresses porin OmpK37 is less susceptible to cefotaxime and cefoxitin than when it is expressing either OmpK36 or OmpK35.'"
609,2,L109_2,LEN_15,3002478,LEN_1+,0,8.843537415,7.428571429,26,3500000,0.446428571,90.69,840,375,377,3,LEN-15	b'LEN-15 is a beta-lactamase. From the Pasteur Institute list of LEN beta-lactamases.'
609,2,L109_2,SHV_16,3001075,SHV_-,0,8.480104371,7.428571429,26,3500000,0.447488584,96.17,876,392,377,3,b'SHV-16 is an extended-spectrum beta-lactamase that has been found in clinical isolates. It differs from SHV-1 by a 163DRWET167 insertion.'	SHV-16
609,2,L109_2,aadA24,3002621,ANT_3____IIa+,0,19.04761905,14.85714286,52,3500000,0.967948718,99.34,780,755,929,6.2,b'aadA24 is an integron-encoded aminoglycoside nucleotidyltransferase gene in Salmonella spp.'	aadA24
609,2,L109_2,dfrF,3002867,dfrF,0,151.2265512,74.85714286,262,3500000,1,100,495,495,912,37.8,dfrF	b'dfrF is a chromosome-encoded dihydrofolate reductase found in Streptococcus pyogenes'
609,2,L109_2,lnuC,3002837,lnuC,0,23.08802309,11.42857143,40,3500000,0.866666667,98.6,495,429,572,8.3,b'lnuC is a transposon-mediated nucleotidyltransferase found in Streptococcus agalactiae'	lnuC
609,2,L109_2,mefA,3000615,mefA,0,13.60544218,16.57142857,58,3500000,0.807060755,97.15,1218,983,1052,5.2,mefA	b'mefA is a motive efflux pump in Streptococcus pneumoniae that confers resistance to macrolides. It is found on the same operon as mefE and the ABC-efflux pump mel.'
609,2,L109_2,oqxA,3003922,oqxA,0,12.63362488,14.85714286,52,3500000,0.642857143,99.47,1176,756,847,6.8,b'RND efflux pump conferring resistance to fluoroquinolone'	oqxA
609,2,L109_2,sul1,3000410,sul1,0,17.68707483,14.85714286,52,3500000,1,99.17,840,840,902,7.3,sul1	b'Sul1 is a sulfonamide resistant dihydropteroate synthase of Gram-negative bacteria. It is linked to other resistance genes of class 1 integrons.'
609,2,L109_2,sul2,3000412,sul2,0,6.302521008,5.142857143,18,3500000,0.481617647,99.75,816,393,393,2.5,"b'Sul2 is a sulfonamide resistant dihydropteroate synthase of Gram-negative bacteria, usually found on small plasmids.'	sul2"
609,2,L109_2,tetA_46_,3004032,tetA_46_,0,1.98757764,3.428571429,12,3500000,0.12115942,97.13,1725,209,262,2.7,"tetA(46)	b'tetA(46) is a subunit of tetAB(46), a heterodimeric ABC transporter, that is required for conferring tetracycline resistance in Streptococcus australis isolated from the oral cavity.'"
609,2,L109_2,tetM,3000186,tetM,0,1.785714286,3.428571429,12,3500000,0.24375,97.22,1920,468,486,1.4,tetM	b'TetM is a ribosomal protection protein that confers tetracycline resistance. It is found on transposable DNA elements and its horizontal transfer between bacterial species has been documented.'
609,2,L109_2,tetO,3000190,tetO,0,94.04761905,180.5714286,632,3500000,1,99.48,1920,1920,2246,37,b'TetO is a ribosomal protection protein. It is associated with conjugative plasmids.'	tetO
609,2,L109_2,tet_40_,3000567,tet_40_,0,7.488007488,9.142857143,32,3500000,0.514332514,99.68,1221,628,643,4.4,tet(40)	b'Tet40 is a tetracycline efflux pump found in the Gram-positive Clostridium. It is similar to tetA(P).'
609,2,L109_2,tet_C_,3000167,tet_C_,0,16.31282236,19.42857143,68,3500000,0.855583543,100,1191,1019,1123,7.5,b'Tet(C) is a tetracycline efflux pump found in many species of Gram-negative bacteria. It is typically found in plasmid DNA.'	tet(C)
609,2,L109_2,vanHD,3002944,vanHD,0,1.76366843,1.714285714,6,3500000,0.672839506,97.25,972,654,654,1.4,vanHD	b'vanHD is a vanH variant in the vanD gene cluster'
609,4,L109_4,ErmX,3000596,ErmX,0,14.24821897,10.85714286,38,3500000,0.455380577,100,762,347,447,6,ErmX	b'ErmX is a rRNA methyltransferase that protects the ribosome from inactivation due to antibiotic binding.'
609,4,L109_4,FosA6,3004111,FosA-,0,6.802721088,2.857142857,10,3500000,1,97.98,420,420,427,2.8,FosA6	b'fosA6 is a plasmid-encoded enzyme that confers resistance to fosfomycin in Escherichia coli by breaking the epoxide ring of the molecule.'
609,4,L109_4,Klebsiella_pneumoniae_OmpK35,3003966,Klebsiella_pneumoniae_OmpK35,0,4.17710944,2.857142857,10,3500000,0.282163743,99.48,684,193,193,5.6,"Klebsiella pneumoniae OmpK35	b'Klebsiella pneumoniae outer membrane porin protein. In beta-lactam-resistant Klebsiella, this porin is often deleted, limiting diffusion of the antibiotic into the cell. Klebsiella strains expressing OmpK35 are often beta-lactam sensitive even in the presence of beta-lactamases because of an inefficient mechanism.'"
609,4,L109_4,Klebsiella_pneumoniae_OmpK37,3004122,Klebsiella_pneumoniae_OmpK37,0,4.571428571,5.142857143,18,3500000,0.212444444,99.16,1125,239,276,2.2,"b'Klebsiella pneumoniae outer membrane porin protein. Is preferentially detected in porin-deficient strains. Functional characterization of this new porin revealed a narrower pore than those of porins OmpK35 and OmpK36, which did not allow penetration by certain \xce\xb2-lactams. Also, when a resistant strain expresses porin OmpK37 is less susceptible to cefotaxime and cefoxitin than when it is expressing either OmpK36 or OmpK35.'	Klebsiella pneumoniae OmpK37"
609,4,L109_4,LEN_15,3002478,LEN_1+,0,2.721088435,2.285714286,8,3500000,0.448809524,90.19,840,377,389,1.9,b'LEN-15 is a beta-lactamase. From the Pasteur Institute list of LEN beta-lactamases.'	LEN-15
609,4,L109_4,SHV_187,3003154,SHV_-,0,2.636348657,2.285714286,8,3500000,0.441753172,98.43,867,383,389,1.9,SHV-187	b'From the Lahey list of beta-lactamases.'
609,4,L109_4,dfrF,3002867,dfrF,0,13.85281385,6.857142857,24,3500000,1,100,495,495,688,4.5,b'dfrF is a chromosome-encoded dihydrofolate reductase found in Streptococcus pyogenes'	dfrF
609,4,L109_4,lsaC,3003112,lsaC,0,3.090891529,4.571428571,16,3500000,0.409060176,92.73,1479,605,608,2.1,"lsaC	b'LsaC is an ABC-F subfamily protein expressed in Streptococcus agalactiae. It confers resistance to lincomycin, clindamycin, dalfopristin, and tiamulin'"
609,4,L109_4,mecA,3000617,mecA,0,0.854153321,1.714285714,6,3500000,0.218734429,98.26,2007,439,433,1,b'A foreign PBP2a acquired by lateral gene transfer that able to perform peptidoglycan synthesis in the presence of beta-lactams.'	mecA
609,4,L109_4,mefA,3000615,mefA,0,2.345765893,2.857142857,10,3500000,0.243021346,97.3,1218,296,296,2,mefA	b'mefA is a motive efflux pump in Streptococcus pneumoniae that confers resistance to macrolides. It is found on the same operon as mefE and the ABC-efflux pump mel.'
609,4,L109_4,oqxA,3003922,oqxA,0,5.83090379,6.857142857,24,3500000,0.336734694,99.24,1176,396,530,3.8,oqxA	b'RND efflux pump conferring resistance to fluoroquinolone'
609,5,L109_5,AAC_6___Ie_APH_2____Ia,3002597,AAC_6___Ie_APH_2____Ia,0,39.68253968,57.14285714,200,3500000,1,99.93,1440,1440,1885,14.2,"b""AAC(6')-Ie-APH(2'')-Ia is an aminoglycoside acetyltransferase encoded by plasmids and transposons in S. aureus, E. faecalis, E. faecium and Staphylococcus warneri""	AAC(6')-Ie-APH(2'')-Ia"
609,5,L109_5,ANT_4___Ib,3003905,ANT_4___Ib,0,52.49343832,40,140,3500000,1,100,762,762,1196,16,"b'Kanamycin nucleotidyltransferase sequence from Staphylococcus aureus plasmid. Confers resistance to kanamycin, neomycin and other aminoglycosides'	ANT(4')-Ib"
609,5,L109_5,ErmC,3000250,ErmC,0,45.09232264,33.14285714,116,3500000,1,99.86,735,735,1213,13.2,"b'ErmC is a methyltransferase that catalyzes the methylation of A2058 of the 23S ribosomal RNA in two steps. Expression of ErmC is inducible by erythromycin. The leader peptide causes attenuation of the mRNA and stabilizes the structure preventing further translation. When erythromycin is present, it binds the leader peptide causing a change in conformation allowing for the expression of ErmC.'	ErmC"
609,5,L109_5,Erm_33_,3000599,Erm_33_,0,5.464480874,4,14,3500000,0.449453552,95.44,732,329,367,5.1,Erm(33)	b'ErmD confers MLSb phenotype.'
609,5,L109_5,blaZ,3000621,blaZ,0,59.43937859,50.28571429,176,3500000,1,96.57,846,846,1330,10.7,b'The blaZ beta-lactamase is found in Bacillus subtilis and Staphylococcus aureus.'	PC1 beta-lactamase (blaZ)
609,5,L109_5,cmx,3002703,cmx,0,1.457725948,1.714285714,6,3500000,0.221938776,100,1176,261,261,2.3,cmx	b'cmx is a plasmid or transposon-encoded chloramphenicol exporter that is found in Corynebacterium striatum and Pseudomonas aeruginosa.'
609,5,L109_5,dfrC,3002865,dfrC,0,92.88653733,45.14285714,158,3500000,1,98.97,486,486,677,28.8,dfrC	b'dfrC is a chromosome-encoded dihydrofolate reductase found in Staphylococcus aureus'
609,5,L109_5,dfrE,3002875,dfrE,0,350.9379509,173.7142857,608,3500000,1,97.37,495,495,1088,79.5,dfrE	b'dfrE is a chromosome-encoded dihydrofolate reductase found in Enterococcus faecalis'
609,5,L109_5,emeA,3003551,emeA,0,526.9518975,622.8571429,2180,3500000,1,97.38,1182,1182,1864,163.2,"b'A multidrug efflux pump from Enterococcus faecalis. There exist efflux activity of several antimicrobial agents such as DAPI, Hoechst 33342 and acriflavine. Efflux of DAPI via EmeA was strongly inhibited by reserpine.'	emeA"
609,5,L109_5,fusB,3003552,fusB,0,41.83355585,26.85714286,94,3500000,1,100,642,642,1078,12.2,"b'FusB encodes a 2-domain zinc-binding protein that binds the ribosomal translocase EF-G, causing it to dissociate from the ribosome. This action increases the ribosomal turnover rate and confers resistance to fusidic acid.'	fusB"
609,5,L109_5,lsaA,3000300,lsaA,0,488.2145243,730.8571429,2558,3500000,1,98.46,1497,1497,2014,176.2,"lsaA	b'LsaA is an ABC-F subfamily protein expressed in Enterococcus faecalis. It confers resistance to clindamycin, quinupristin-dalfopristin, and dalfopristin.'"
609,5,L109_5,mecA,3000617,mecA,0,43.84653712,88,308,3500000,0.999003488,99.9,2007,2005,2084,19.1,b'A foreign PBP2a acquired by lateral gene transfer that able to perform peptidoglycan synthesis in the presence of beta-lactams.'	mecA
609,5,L109_5,mphC,3000319,mphC,0,4.444444444,4,14,3500000,0.423333333,97.38,900,381,483,2.2,mphC	b'The mphC gene was identified from Staphylococcus aureus. This gene shows similarity to mphB gene from Escherchia coli.'
609,5,L109_5,msrA,3000251,msrA,0,2.726653033,4,14,3500000,0.265848671,98.97,1467,390,390,2.1,msrA	b'MsrA is an ABC-F subfamily ribosomal protection protein expressed in Staphylococcus species which confers resistance to erythromycin and streptogramin B antibiotics through antibiotic target protection mechanisms. It is associated with plasmid DNA.'
609,5,L109_5,norA,3000391,norA,0,47.1281296,54.85714286,192,3500000,1,100,1164,1164,1309,18.8,"norA	b'NorA is a multidrug efflux pump in Staphylococcus aureus that confers resistance to fluoroquinolones and other structurally unrelated antibiotics like acriflavine. It shares 30% similarity with NorA, and is a structural homolog of Bmr of Bacillus subtilis. It is regulated by arlRS and mgrA, the latter also known as NorR.'"
609,5,L109_5,qacA,3003046,qac-,0,41.05409154,63.42857143,222,3500000,1,99.94,1545,1545,2037,15,b'qacA is a subunit of the qac multidrug efflux pump'	qacA
609,5,L109_5,smeF,3003057,smeF,0,1.631487713,2.285714286,8,3500000,0.269093505,99.2,1401,377,377,1.6,b'smeF is an outer membrane multidrug efflux protein of the smeDEF complex in Stenotrophomonas maltophilia'	smeF
609,5,L109_5,tetM,3000186,tetM,0,359.2261905,689.7142857,2414,3500000,1,95.57,1920,1920,2191,151.7,b'TetM is a ribosomal protection protein that confers tetracycline resistance. It is found on transposable DNA elements and its horizontal transfer between bacterial species has been documented.'	tetM
609,5,L109_5,tet_K_,3000178,tet_K_,0,45.54865424,62.85714286,220,3500000,1,100,1380,1380,1790,16.6,"b'TetK is a tetracycline efflux protein found in both Gram-negative (Haemophilus and Gallibacterium) and Gram-positive (many species, including mycobacteria) bacteria.'	tet(K)"
610,1,L110_1,ANT_3____IIa,3004089,ANT_3____IIa+,0,2.351557907,2.285714286,8,3500000,0.179012346,95.98,972,174,331,3.6,"ANT(3'')-IIa	b""ANT(3'')-IIa is a aminoglycoside nucleotidyltransferase identified in Acinetobacter spp. via horizontal gene transfer mechanisms."""
610,1,L110_1,APH_3___IIIa,3002647,APH_3___IIIa,0,8.625336927,6.857142857,24,3500000,0.477987421,100,795,380,380,4.7,"b""APH(3')-IIIa is a plasmid-encoded aminoglycoside phosphotransferase in S. aureus and Enterococcus spp.""	APH(3')-IIIa"
610,1,L110_1,APH_3____Ib,3002639,APH_3____Ib,0,8.528784648,6.857142857,24,3500000,0.81840796,99.7,804,658,698,4.3,"b""APH(3'')-Ib is an aminoglycoside phosphotransferase encoded by plasmids, transposons, integrative conjugative elements and chromosomes in Enterobacteriaceae and Pseudomonas spp.""	APH(3'')-Ib"
610,1,L110_1,APH_6__Id,3002660,APH_6__Id,0,10.2406554,8.571428571,30,3500000,1,99.88,837,837,1171,3.7,"APH(6)-Id	b'APH(6)-Id is an aminoglycoside phosphotransferase encoded by plasmids, integrative conjugative elements and chromosomal genomic islands in K. pneumoniae, Salmonella spp., E. coli, Shigella flexneri, Providencia alcalifaciens, Pseudomonas spp., V. cholerae, Edwardsiella tarda, Pasteurella multocida and Aeromonas bestiarum'"
610,1,L110_1,AcrE,3000499,AcrE,0,6.908462867,8,28,3500000,0.801381693,98.92,1158,928,957,3.4,"AcrE	b'AcrE is a membrane fusion protein, similar to AcrA.'"
610,1,L110_1,AcrS,3000656,AcrS,0,5.171299289,3.428571429,12,3500000,0.606334842,97.26,663,402,408,2.8,AcrS	b'AcrS is a repressor of the AcrAB efflux complex and is associated with the expression of AcrEF. AcrS is believed to regulate a switch between AcrAB and AcrEF efflux.'
610,1,L110_1,CRP,3000518,CRP,0,11.73549989,7.428571429,26,3500000,1,99.05,633,633,1243,3,b'CRP is a global regulator that represses MdtEF multidrug efflux pump expression.'	CRP
610,1,L110_1,CblA_1,3002999,CblA_1,0,10.26134359,9.142857143,32,3500000,0.858585859,99.87,891,765,961,4.7,b'CblA-1 beta-lactamase is a class A beta-lactamase found in Bacteroides uniformis that is species-specific.'	CblA-1
610,1,L110_1,ErmB,3000375,ErmB,0,17.59418627,13.14285714,46,3500000,0.855421687,99.37,747,639,639,9,"ErmB	b'ErmB confers the MLSb phenotype. Similar to ErmC, expression of ErmB is inducible by erythromycin. The leader peptide causes attenuation of the mRNA and stabilizes the structure preventing further translation. When erythromycin is present, it binds the leader peptide causing a change in conformation allowing for the expression of ErmB.'"
610,1,L110_1,ErmF,3000498,ErmF,0,33.52951668,26.85714286,94,3500000,1,99.88,801,801,1419,9.7,ErmF	b'ErmF confers the MLSb phenotype.'
610,1,L110_1,ErmX,3000596,ErmX,0,4.49943757,3.428571429,12,3500000,0.404199475,99.35,762,308,309,2.4,ErmX	b'ErmX is a rRNA methyltransferase that protects the ribosome from inactivation due to antibiotic binding.'
610,1,L110_1,Escherichia_coli_LamB,3004126,Escherichia_coli_LamB,0,8.096303398,10.85714286,38,3500000,0.547352722,98.91,1341,734,955,4.4,"Escherichia coli LamB	b'LamB is a negative regulator for antibiotic resistance, it serves as a porin to influx antibiotic. When down-regulated, it increases resistance to chlortetracycline, ciprofloxacin, balofloxacin and nalidixic acid. It also interacts with Odp1, an energy metabolic enzyme, creating a complex that decreases in antibiotic-resistant strains.'"
610,1,L110_1,Escherichia_coli_UhpA,3003893,Escherichia_coli_UhpA_1,0,9.668842156,5.714285714,20,3500000,0.835871404,97.57,591,494,660,4.4,"b'uhpA is a positive activator of the fosfomycin importer uhpT, thus mutations to uhpA confer fosfomycin resistance by reducing uhpT expression. Both knockout and amino acid substitution mutations have been found that confer resistance, with the Protein Knockout model describing the large, knockout mutations causing loss of function of the gene, and the Protein Variant model describing the amino acid substitutions.'	Escherichia coli UhpA with mutation conferring resistance to fosfomycin"
610,1,L110_1,OXA_347,3001777,OXA_347,0,17.31601732,14.28571429,50,3500000,1,100,825,825,1187,5.6,OXA-347	b'OXA-347 is a beta-lactamase found in Enterobacteriaceae'
610,1,L110_1,PmrF,3003578,PmrF,0,4.127966976,4,14,3500000,0.561403509,98.35,969,544,544,2.5,"b'PmrF is required for the synthesis and transfer of 4-amino-4-deoxy-L-arabinose (Ara4N) to Lipid A, which allows gram-negative bacteria to resist the antimicrobial activity of cationic antimicrobial peptides and antibiotics such as polymyxin. pmrF corresponds to 1 locus in Pseudomonas aeruginosa PAO1 and 1 locus in Pseudomonas aeruginosa LESB58.'	PmrF"
610,1,L110_1,SAT_4,3002897,SAT_4,0,8.418837148,4.571428571,16,3500000,1,100,543,543,555,4,"b'SAT-4 is a plasmid-mediated streptothricin acetyltransferase and streptothricin (a nucleoside antibiotic) resistant determinant. Originally described from a Campylobacter coli BE/G4 plasmid gene sequence by Jacob et al, 1994.'	SAT-4"
610,1,L110_1,TEM_105,3000968,TEM_-,0,9.291521487,8,28,3500000,1,99.88,861,861,1083,3.7,b'TEM-105 is a beta-lactamase found in E. coli.'	TEM-105
610,1,L110_1,TolC,3000237,TolC,0,10.36866359,15.42857143,54,3500000,0.929435484,98.48,1488,1383,1674,4.6,TolC	b'TolC is a protein subunit of many multidrug efflux complexes in Gram negative bacteria. It is an outer membrane efflux protein and is constitutively open. Regulation of efflux activity is often at its periplasmic entrance by other components of the efflux complex.'
610,1,L110_1,YojI,3003952,YojI,0,7.646854362,12.57142857,44,3500000,0.969586375,97.18,1644,1594,1694,3.7,YojI	b'YojI mediates resistance to the peptide antibiotic microcin J25 when it is expressed from a multicopy vector. YojI is capable of pumping out microcin molecules. The outer membrane protein TolC in addition to YojI is required for export of microcin J25 out of the cell. Microcin J25 is thus the first known substrate for YojI.'
610,1,L110_1,acrA,3004043,acrA_2,0,9.571667863,11.42857143,40,3500000,0.732830821,98.86,1194,875,1099,4,b'AcrA is a subunit of the AcrAB-TolC multidrug efflux system that in E. coli.'	Escherichia coli acrA
610,1,L110_1,acrB,3000216,acrB,0,9.795918367,30.85714286,108,3500000,1,98.57,3150,3150,3657,4.4,acrB	b'Protein subunit of AcrA-AcrB-TolC multidrug efflux complex. AcrB functions as a herterotrimer which forms the inner membrane component and is primarily responsible for substrate recognition and energy transduction by acting as a drug/proton antiporter.'
610,1,L110_1,ampC,3004290,ampC_2,0,7.558578987,8.571428571,30,3500000,0.850970018,98.45,1134,965,968,4.3,b'A class C ampC beta-lactamase (cephalosporinase) enzyme described in Escherichia coli shown clinically to confer resistance to penicillin-like and cephalosporin-class antibiotics.'	Escherichia coli ampC beta-lactamase
610,1,L110_1,bacA,3002986,bacA,0,11.81786583,9.714285714,34,3500000,1,97.44,822,822,1101,4.1,bacA	b'The bacA gene product (BacA) recycles undecaprenyl pyrophosphate during cell wall biosynthesis which confers resistance to bacitracin.'
610,1,L110_1,baeR,3000828,baeR,0,7.903576368,5.714285714,20,3500000,0.79253112,97.21,723,573,681,3.3,b'BaeR is a response regulator that promotes the expression of MdtABC and AcrD efflux complexes.'	baeR
610,1,L110_1,baeS,3000829,baeS,0,7.326007326,10.28571429,36,3500000,0.975071225,96.42,1404,1369,1376,3.8,"baeS	b'BaeS is a sensor kinase in the BaeSR regulatory system. While it phosphorylates BaeR to increase its activity, BaeS is not necessary for overexpressed BaeR to confer resistance.'"
610,1,L110_1,cpxA,3000830,cpxA,0,7.485963818,10.28571429,36,3500000,0.427219796,98.64,1374,587,589,5.1,"cpxA	b'CpxA is a membrane-localized sensor kinase that is activated by envelope stress. It starts a kinase cascade that activates CpxR, which promotes efflux complex expression.'"
610,1,L110_1,dfrA7,3002862,dfrA-_1,0,7.233273056,3.428571429,12,3500000,0.810126582,97.92,474,384,614,2.9,dfrA7	b'dfrA7 is an integron-encoded dihydrofolate reductase found in Escherichia coli'
610,1,L110_1,dfrF,3002867,dfrF,0,17.31601732,8.571428571,30,3500000,1,99.8,495,495,573,6.8,b'dfrF is a chromosome-encoded dihydrofolate reductase found in Streptococcus pyogenes'	dfrF
610,1,L110_1,emrA,3000027,emrA,0,6.820119352,8,28,3500000,1,98.21,1173,1173,1412,3,"emrA	b'EmrA is a membrane fusion protein, providing an efflux pathway with EmrB and TolC between the inner and outer membranes of E. coli, a Gram-negative bacterium.'"
610,1,L110_1,emrB,3000074,emrB,0,8.168569572,12.57142857,44,3500000,0.624431449,98.02,1539,961,961,4.4,"emrB	b'emrB is a translocase in the emrB -TolC efflux protein in E. coli. It recognizes substrates including carbonyl cyanide m-chlorophenylhydrazone (CCCP), nalidixic acid, and thioloactomycin.'"
610,1,L110_1,emrK,3000206,emrK,0,6.493506494,6.857142857,24,3500000,0.895833333,96.62,1056,946,946,3.5,"b'emrK is a membrane fusion protein that is a homolog of EmrA. Together with the inner membrane transporter EmrY and the outer membrane channel TolC, it mediates multidrug efflux.'	emrK"
610,1,L110_1,emrR,3000516,emrR,0,12.91364003,6.857142857,24,3500000,1,99.44,531,531,674,5.2,b'EmrR is a negative regulator for the EmrAB-TolC multidrug efflux pump in E. coli. Mutations lead to EmrAB-TolC overexpression.'	emrR
610,1,L110_1,emrY,3000254,emrY,0,2.227791701,3.428571429,12,3500000,0.417803769,96.58,1539,643,643,1.9,b'emrY is a multidrug transport that moves substrates across the inner membrane of the Gram-negative E. coli. It is a homolog of emrB.'	emrY
610,1,L110_1,eptA,3003576,eptA,0,8.342022941,13.71428571,48,3500000,0.52676399,98.61,1644,866,909,4.6,"eptA	b'PmrC mediates the modification of Lipid A by the addition of 4-amino-4-deoxy-L-arabinose (L-Ara4N) and phosphoethanolamine, resulting in a less negative cell membrane and decreased binding of polymyxin B.'"
610,1,L110_1,evgA,3000832,evgA,0,5.574912892,3.428571429,12,3500000,0.198373984,100,615,122,386,3.5,"b'EvgA, when phosphorylated, is a positive regulator for efflux protein complexes emrKY and mdtEF. While usually phosphorylated in a EvgS dependent manner, it can be phosphorylated in the absence of EvgS when overexpressed.'	evgA"
610,1,L110_1,gadX,3000508,gadX,0,4.848484848,4,14,3500000,0.32969697,97.79,825,272,328,3.2,gadX	b'GadX is an AraC-family regulator that promotes mdtEF expression to confer multidrug resistance.'
610,1,L110_1,marA,3000263,marA,0,10.41666667,4,14,3500000,1,99.74,384,384,619,3.2,"marA	b'In the presence of antibiotic stress, E. coli overexpresses the global activator protein MarA, which besides inducing MDR efflux pump AcrAB, also down- regulates synthesis of the porin OmpF.'"
610,1,L110_1,marR,3003378,marR,1,6.568144499,2.857142857,10,3500000,0.698850575,97.7,435,304,447,2.7,Escherichia coli marR mutant conferring antibiotic resistance
610,1,L110_1,mdfA,3001328,mdfA,0,3.707565751,4.571428571,16,3500000,0.315490673,96.92,1233,389,389,3.1,Escherichia coli mdfA	b'Multidrug efflux pump in E. coli. This multidrug efflux system was originally identified as the Cmr/CmlA chloramphenicol exporter.'
610,1,L110_1,mdtA,3000792,mdtA,0,4.120879121,5.142857143,18,3500000,0.520032051,98.46,1248,649,780,2.1,mdtA	b'MdtA is the membrane fusion protein of the multidrug efflux complex mdtABC.'
610,1,L110_1,mdtB,3000793,mdtB,0,4.940304652,15.42857143,54,3500000,0.562920269,96.64,3123,1758,2007,2.7,b'MdtB is a transporter that forms a heteromultimer complex with MdtC to form a multidrug transporter. MdtBC is part of the MdtABC-TolC efflux complex.'	mdtB
610,1,L110_1,mdtE,3000795,mdtE,0,8.8823094,10.28571429,36,3500000,0.77029361,98.32,1158,892,933,5.3,mdtE	b'MdtE is the membrane fusion protein of the MdtEF multidrug efflux complex. It shares 70% sequence similarity with AcrA.'
610,1,L110_1,mdtF,3000796,mdtF,0,8.99165061,28,98,3500000,1,98.23,3114,3114,3489,4.2,b'MdtF is the multidrug inner membrane transporter for the MdtEF-TolC efflux complex.'	mdtF
610,1,L110_1,mdtG,3001329,mdtG,0,6.054255443,7.428571429,26,3500000,0.698451508,97.9,1227,857,1007,2.8,"b'The MdtG protein, also named YceE, appears to be a member of the major facilitator superfamily of transporters, and it has been reported, when overexpressed, to increase fosfomycin and deoxycholate resistances. mdtG is a member of the marA-soxS-rob regulon.'	mdtG"
610,1,L110_1,mdtH,3001216,mdtH,0,2.36322817,2.857142857,10,3500000,0.35235732,95.31,1209,426,426,1.3,mdtH	b'Multidrug resistance protein MdtH'
610,1,L110_1,mdtN,3003548,mdtN,0,9.966777409,10.28571429,36,3500000,0.435077519,98.44,1032,449,466,4.5,"mdtN	b'Multidrug resistance efflux pump. Could be involved in resistance to puromycin, acriflavine and tetraphenylarsonium chloride.'"
610,1,L110_1,mdtP,3003550,mdtP,0,7.400915376,10.85714286,38,3500000,1,96.86,1467,1467,1838,3.1,"mdtP	b'Multidrug resistance efflux pump. Could be involved in resistance to puromycin, acriflavine and tetraphenylarsonium chloride'"
610,1,L110_1,mefA,3000615,mefA,0,27.21088435,33.14285714,116,3500000,1,96.88,1218,1218,1359,9.4,mefA	b'mefA is a motive efflux pump in Streptococcus pneumoniae that confers resistance to macrolides. It is found on the same operon as mefE and the ABC-efflux pump mel.'
610,1,L110_1,mel,3000616,mel,0,38.64168618,56.57142857,198,3500000,0.966530055,99.93,1464,1415,1518,16.4,"mel	b'Mel, a homolog of MsrA, is an ABC-F subfamily protein associated with macrolide resistance. It is expressed on the same operon as mefA and mefE, both MFS-type efflux proteins that confer macrolide resistance.'"
610,1,L110_1,mipA,3004127,mipA,0,6.119716963,4.571428571,16,3500000,0.767068273,98.95,747,573,624,3.8,"b'MltA-interacting protein (mipA), is an antibiotic resistance-related outer membrane protein. Deletion of mipA increases kanamycin, nalidixic acid and streptomycin resistance.'	Escherichia coli mipA"
610,1,L110_1,msbA,3003950,msbA,0,7.187780773,12.57142857,44,3500000,1,98.68,1749,1749,1883,3.4,"msbA	b'MsbA is a multidrug resistance transporter homolog from E. coli and belongs to a superfamily of transporters that contain an adenosine triphosphate (ATP) binding cassette (ABC) which is also called a nucleotide-binding domain (NBD). MsbA is a member of the MDR-ABC transporter group by sequence homology. MsbA transports lipid A, a major component of the bacterial outer cell membrane, and is the only bacterial ABC transporter that is essential for cell viability.'"
610,1,L110_1,nfsA,3003751,nfsA,1,6.322861095,4.571428571,16,3500000,0.940525588,98.24,723,680,811,2.5,Escherichia coli nfsA mutations conferring resistance to nitrofurantoin
610,1,L110_1,porin_OmpC,3004114,porin_OmpC,0,6.211180124,6.857142857,24,3500000,0.483695652,95.71,1104,534,766,3.2,"b'In the presence of antibiotic stress, there is a coupled down-regulation of the porin OmpC with the OmpF. Mutants both lacking both OmpC and OmpF proteins are resistant to cephaloridine and cefazolin. Analyses of genes involved in the increased resistance to tetracycline suggest that the up-regulation of efflux pump genes is accompanied by a decrease of OmpF and OmpC synthesis. Homologs of OmpC have been identified in Escherichia coli, Salmonella enterica, Enterobacter aerogenes and Serratia marcescens.'	porin OmpC"
610,1,L110_1,sul1,3000410,sul1,0,8.843537415,7.428571429,26,3500000,0.805952381,100,840,677,810,4,sul1	b'Sul1 is a sulfonamide resistant dihydropteroate synthase of Gram-negative bacteria. It is linked to other resistance genes of class 1 integrons.'
610,1,L110_1,sul2,3000412,sul2,0,9.103641457,7.428571429,26,3500000,1,99.63,816,816,1032,3.8,"sul2	b'Sul2 is a sulfonamide resistant dihydropteroate synthase of Gram-negative bacteria, usually found on small plasmids.'"
610,1,L110_1,tetX,3000205,tetX,0,5.8758722,6.857142857,24,3500000,0.674378749,90.72,1167,787,878,3.3,tetX	b'TetX is a flavin-dependent monooxygenase conferring resistance to tetracycline antibiotics. TetX hydroxylates position 11a of the tetraketide group thus inactivating the antibiotic.'
610,1,L110_1,tet_40_,3000567,tet_40_,0,23.4000234,28.57142857,100,3500000,1,99.43,1221,1221,1698,8.8,tet(40)	b'Tet40 is a tetracycline efflux pump found in the Gram-positive Clostridium. It is similar to tetA(P).'
610,1,L110_1,ugd,3003577,ugd,0,1.958624067,2.285714286,8,3500000,0.380462725,99.77,1167,444,444,1.4,"ugd	b'PmrE is required for the synthesis and transfer of 4-amino-4-deoxy-L-arabinose (Ara4N) to Lipid A, which allows gram-negative bacteria to resist the antimicrobial activity of cationic antimicrobial peptides and antibiotics such as polymyxin'"
610,1,L110_1,vanWG,3002965,vanWG,0,4.052684904,3.428571429,12,3500000,0.436170213,92.14,846,369,463,3.9,vanWG	b'vanWG is a vanW variant found in the vanG gene cluster'
610,3,L110_3,AAC_6___Ii,3002556,AAC_6___Ii,0,991.9333854,544.5714286,1906,3500000,1,99.82,549,549,1380,205.7,"b""AAC(6')-Ii is a chromosomal-encoded aminoglycoside acetyltransferase in Enterococcus spp.""	AAC(6')-Ii"
610,3,L110_3,efmA,3003954,efmA,0,754.8007548,971.4285714,3400,3500000,1,100,1287,1287,2111,240.7,b'efmA is an MFS transporter permease in E. faecium.'	efmA
610,3,L110_3,msrC,3002819,msrC,0,423.8385009,626.8571429,2194,3500000,1,94.39,1479,1479,2250,145.5,b'msrC is a chromosomal-encoded ABC-F subfamily protein expressed in Enterococcus faecium that confers resistance to erythromycin and other macrolide and streptogramin B antibiotics.'	msrC
610,3,L110_3,tetA_P_,3000180,tetA_P_,0,3.167062549,4,14,3500000,0.408551069,99.81,1263,516,516,3.5,"tetA(P)	b'TetA(P) is a inner membrane tetracycline efflux protein found on the same operon as the ribosomal protection protein TetB(P). It is found in Clostridium, a Gram-positive bacterium.'"
610,3,L110_3,tetM,3000186,tetM,0,2.083333333,4,14,3500000,0.282291667,99.26,1920,542,542,1.9,b'TetM is a ribosomal protection protein that confers tetracycline resistance. It is found on transposable DNA elements and its horizontal transfer between bacterial species has been documented.'	tetM
610,4,L110_4,AAC_6___Ii,3002556,AAC_6___Ii,0,341.399948,187.4285714,656,3500000,1,99.82,549,549,1315,68.6,"b""AAC(6')-Ii is a chromosomal-encoded aminoglycoside acetyltransferase in Enterococcus spp.""	AAC(6')-Ii"
610,4,L110_4,dfrF,3002867,dfrF,0,62.33766234,30.85714286,108,3500000,1,99.6,495,495,931,16.2,dfrF	b'dfrF is a chromosome-encoded dihydrofolate reductase found in Streptococcus pyogenes'
610,4,L110_4,efmA,3003954,efmA,0,331.2243312,426.2857143,1492,3500000,1,100,1287,1287,1881,108.4,efmA	b'efmA is an MFS transporter permease in E. faecium.'
610,4,L110_4,msrC,3002819,msrC,0,149.1355163,220.5714286,772,3500000,1,94.46,1479,1479,1859,57.5,msrC	b'msrC is a chromosomal-encoded ABC-F subfamily protein expressed in Enterococcus faecium that confers resistance to erythromycin and other macrolide and streptogramin B antibiotics.'
610,4,L110_4,tet44,3000556,tet44,0,58.24232969,112,392,3500000,1,99.27,1923,1923,2646,19.8,"tet44	b'Tet44 is a tetracycline resistance gene found in Campylobacter fetus, and binds to the ribosome to confer antibiotic resistance as a ribosomal protection protein.'"
610,4,L110_4,tetA_P_,3000180,tetA_P_,0,162.425065,205.1428571,718,3500000,1,99.26,1263,1263,1804,53.9,"tetA(P)	b'TetA(P) is a inner membrane tetracycline efflux protein found on the same operon as the ribosomal protection protein TetB(P). It is found in Clostridium, a Gram-positive bacterium.'"
611,1,L111_1,AAC_6___Ii,3002556,AAC_6___Ii,0,18.735363,10.28571429,36,3500000,1,99.64,549,549,673,7.6,"AAC(6')-Ii	b""AAC(6')-Ii is a chromosomal-encoded aminoglycoside acetyltransferase in Enterococcus spp."""
611,1,L111_1,AcrE,3000499,AcrE,0,87.3427091,101.1428571,354,3500000,1,98.79,1158,1158,1876,28,"b'AcrE is a membrane fusion protein, similar to AcrA.'	AcrE"
611,1,L111_1,AcrF,3000502,AcrF,0,98.82677709,306.8571429,1074,3500000,1,99,3105,3105,3744,42.9,"AcrF	b'AcrF is a inner membrane transporter, similar to AcrB.'"
611,1,L111_1,AcrS,3000656,AcrS,0,88.77397113,58.85714286,206,3500000,1,99.4,663,663,1583,19.5,AcrS	b'AcrS is a repressor of the AcrAB efflux complex and is associated with the expression of AcrEF. AcrS is believed to regulate a switch between AcrAB and AcrEF efflux.'
611,1,L111_1,CRP,3000518,CRP,0,111.0358835,70.28571429,246,3500000,1,99.21,633,633,1161,30.6,b'CRP is a global regulator that represses MdtEF multidrug efflux pump expression.'	CRP
611,1,L111_1,CblA_1,3002999,CblA_1,0,1.924001924,1.714285714,6,3500000,0.476992144,99.76,891,425,466,1.8,b'CblA-1 beta-lactamase is a class A beta-lactamase found in Bacteroides uniformis that is species-specific.'	CblA-1
611,1,L111_1,CfxA2,3003002,CfxA-,0,454.3034605,438.8571429,1536,3500000,1,100,966,966,1833,123.1,CfxA2	b'cfxA2 beta-lactamase is a class A beta-lactamase found in Prevotella intermedia'
611,1,L111_1,ErmB,3000375,ErmB,0,6.884681583,5.142857143,18,3500000,0.680053548,99.02,747,508,508,3.5,"b'ErmB confers the MLSb phenotype. Similar to ErmC, expression of ErmB is inducible by erythromycin. The leader peptide causes attenuation of the mRNA and stabilizes the structure preventing further translation. When erythromycin is present, it binds the leader peptide causing a change in conformation allowing for the expression of ErmB.'	ErmB"
611,1,L111_1,ErmF,3000498,ErmF,0,8.560727662,6.857142857,24,3500000,0.398252185,98.75,801,319,319,4.3,ErmF	b'ErmF confers the MLSb phenotype.'
611,1,L111_1,Escherichia_coli_CyaA,3003900,Escherichia_coli_CyaA,0,91.31190757,232.5714286,814,3500000,1,98.94,2547,2547,3473,35,"Escherichia coli CyaA with mutation conferring resistance to fosfomycin	b'CyaA (adenylate cyclase) is involved with the synthesis of cyclic AMP which regulates the fosfomycin transporter glpT. As a result, mutations to cyaA confer resistance to fosfomycin.'"
611,1,L111_1,Escherichia_coli_GlpT,3003889,Escherichia_coli_GlpT,1,68.11731315,92.57142857,324,3500000,1,99.56,1359,1359,1607,29.1,Escherichia coli GlpT with mutation conferring resistance to fosfomycin
611,1,L111_1,Escherichia_coli_LamB,3004126,Escherichia_coli_LamB,0,99.28624694,133.1428571,466,3500000,1,99.33,1341,1341,2077,33.5,"b'LamB is a negative regulator for antibiotic resistance, it serves as a porin to influx antibiotic. When down-regulated, it increases resistance to chlortetracycline, ciprofloxacin, balofloxacin and nalidixic acid. It also interacts with Odp1, an energy metabolic enzyme, creating a complex that decreases in antibiotic-resistant strains.'	Escherichia coli LamB"
611,1,L111_1,FosA6,3004111,FosA-,0,61.2244898,25.71428571,90,3500000,1,97.62,420,420,632,19.2,FosA6	b'fosA6 is a plasmid-encoded enzyme that confers resistance to fosfomycin in Escherichia coli by breaking the epoxide ring of the molecule.'
611,1,L111_1,H_NS,3000676,H_NS,0,102.1394065,42.28571429,148,3500000,1,99.28,414,414,1205,15.9,"b'H-NS is a histone-like protein involved in global gene regulation in Gram-negative bacteria. It is a repressor of the membrane fusion protein genes acrE, mdtE, and emrK as well as nearby genes of many RND-type multidrug exporters.'	H-NS"
611,1,L111_1,Klebsiella_pneumoniae_OmpK35,3003966,Klebsiella_pneumoniae_OmpK35,0,64.32748538,44,154,3500000,1,99.41,684,684,1403,16.4,"b'Klebsiella pneumoniae outer membrane porin protein. In beta-lactam-resistant Klebsiella, this porin is often deleted, limiting diffusion of the antibiotic into the cell. Klebsiella strains expressing OmpK35 are often beta-lactam sensitive even in the presence of beta-lactamases because of an inefficient mechanism.'	Klebsiella pneumoniae OmpK35"
611,1,L111_1,Klebsiella_pneumoniae_OmpK36,3003968,Klebsiella_pneumoniae_OmpK36,0,75.56935818,83.42857143,292,3500000,1,99.37,1104,1104,1691,22.6,"b'Klebsiella pneumoniae outer membrane porin protein. In beta-lactam-resistant Klebsiella, this porin is often deleted, limiting diffusion of the antibiotic into the cell. Klebsiella strains expressing OmpK36 are often beta-lactam sensitive even in the presence of beta-lactamases because of an inefficient mechanism.'	Klebsiella pneumoniae OmpK36"
611,1,L111_1,Klebsiella_pneumoniae_OmpK37,3004122,Klebsiella_pneumoniae_OmpK37,0,45.71428571,51.42857143,180,3500000,1,95.41,1125,1125,1844,14.5,"b'Klebsiella pneumoniae outer membrane porin protein. Is preferentially detected in porin-deficient strains. Functional characterization of this new porin revealed a narrower pore than those of porins OmpK35 and OmpK36, which did not allow penetration by certain \xce\xb2-lactams. Also, when a resistant strain expresses porin OmpK37 is less susceptible to cefotaxime and cefoxitin than when it is expressing either OmpK36 or OmpK35.'	Klebsiella pneumoniae OmpK37"
611,1,L111_1,PmrF,3003578,PmrF,0,93.17411175,90.28571429,316,3500000,1,99.17,969,969,1677,28.2,"b'PmrF is required for the synthesis and transfer of 4-amino-4-deoxy-L-arabinose (Ara4N) to Lipid A, which allows gram-negative bacteria to resist the antimicrobial activity of cationic antimicrobial peptides and antibiotics such as polymyxin. pmrF corresponds to 1 locus in Pseudomonas aeruginosa PAO1 and 1 locus in Pseudomonas aeruginosa LESB58.'	PmrF"
611,1,L111_1,SHV_1,3001059,LEN_1+,0,49.77600796,42.85714286,150,3500000,1,100,861,861,1518,14.8,"SHV-1	b'SHV-1 is a broad-spectrum beta-lactamase found in Klebsiella spp., as well as Acinetobacter spp., E. coli., Raoultella terrigena, and Yersinia pestis.'"
611,1,L111_1,TolC,3000237,TolC,0,81.02918587,120.5714286,422,3500000,1,98.45,1488,1488,2134,29.5,TolC	b'TolC is a protein subunit of many multidrug efflux complexes in Gram negative bacteria. It is an outer membrane efflux protein and is constitutively open. Regulation of efflux activity is often at its periplasmic entrance by other components of the efflux complex.'
611,1,L111_1,YojI,3003952,YojI,0,85.50573514,140.5714286,492,3500000,1,98.78,1644,1644,2337,31.5,YojI	b'YojI mediates resistance to the peptide antibiotic microcin J25 when it is expressed from a multicopy vector. YojI is capable of pumping out microcin molecules. The outer membrane protein TolC in addition to YojI is required for export of microcin J25 out of the cell. Microcin J25 is thus the first known substrate for YojI.'
611,1,L111_1,aadA24,3002621,ANT_3____IIa+,0,13.18681319,10.28571429,36,3500000,0.646153846,99.6,780,504,640,4.2,aadA24	b'aadA24 is an integron-encoded aminoglycoside nucleotidyltransferase gene in Salmonella spp.'
611,1,L111_1,acrA,3004043,acrA_2,0,101.9382627,121.7142857,426,3500000,1,99.83,1194,1194,2118,30.1,Escherichia coli acrA	b'AcrA is a subunit of the AcrAB-TolC multidrug efflux system that in E. coli.'
611,1,L111_1,acrB,3000216,acrB,0,78.91156463,248.5714286,870,3500000,1,99.27,3150,3150,3995,32.1,b'Protein subunit of AcrA-AcrB-TolC multidrug efflux complex. AcrB functions as a herterotrimer which forms the inner membrane component and is primarily responsible for substrate recognition and energy transduction by acting as a drug/proton antiporter.'	acrB
611,1,L111_1,acrD,3000491,acrD,0,78.17230939,243.4285714,852,3500000,1,98.81,3114,3114,3953,32.2,"b'AcrD is an aminoglycoside efflux pump expressed in E. coli. Its expression can be induced by indole, and is regulated by baeRS and cpxAR.'	acrD"
611,1,L111_1,ampC,3004290,ampC_2,0,77.09750567,87.42857143,306,3500000,1,97.18,1134,1134,1642,27.7,b'A class C ampC beta-lactamase (cephalosporinase) enzyme described in Escherichia coli shown clinically to confer resistance to penicillin-like and cephalosporin-class antibiotics.'	Escherichia coli ampC beta-lactamase
611,1,L111_1,bacA,3002986,bacA,0,94.54292666,77.71428571,272,3500000,1,98.66,822,822,1346,30.2,bacA	b'The bacA gene product (BacA) recycles undecaprenyl pyrophosphate during cell wall biosynthesis which confers resistance to bacitracin.'
611,1,L111_1,baeR,3000828,baeR,0,94.05255878,68,238,3500000,1,99.45,723,723,1372,25.8,b'BaeR is a response regulator that promotes the expression of MdtABC and AcrD efflux complexes.'	baeR
611,1,L111_1,baeS,3000829,baeS,0,78.14407814,109.7142857,384,3500000,1,98.72,1404,1404,1919,29.9,"baeS	b'BaeS is a sensor kinase in the BaeSR regulatory system. While it phosphorylates BaeR to increase its activity, BaeS is not necessary for overexpressed BaeR to confer resistance.'"
611,1,L111_1,catI,3002683,Shigella_flexneri_chloramphenicol+,0,12.12121212,8,28,3500000,1,99.85,660,660,953,4.4,b'catI is a chromosome and transposon-encoded variant of the cat gene found in Escherichia coli and Acinetobacter baumannii'	catI
611,1,L111_1,cpxA,3000830,cpxA,0,96.90164275,133.1428571,466,3500000,1,98.76,1374,1374,2308,30.1,"cpxA	b'CpxA is a membrane-localized sensor kinase that is activated by envelope stress. It starts a kinase cascade that activates CpxR, which promotes efflux complex expression.'"
611,1,L111_1,dfrA5,3002861,dfrA-_2,0,7.233273056,3.428571429,12,3500000,0.835443038,99.49,474,396,514,2.6,dfrA5	b'dfrA5 is an integron-encoded dihydrofolate reductase found in Vibrio cholerae'
611,1,L111_1,eatAv,3003761,eatAv,1,10.64537591,16,56,3500000,0.998669328,99.47,1503,1501,1530,5,eatAv
611,1,L111_1,efmA,3003954,efmA,0,8.88000888,11.42857143,40,3500000,0.653457653,99.41,1287,841,886,4,efmA	b'efmA is an MFS transporter permease in E. faecium.'
611,1,L111_1,emrA,3000027,emrA,0,80.37997808,94.28571429,330,3500000,1,98.29,1173,1173,1730,28.2,"emrA	b'EmrA is a membrane fusion protein, providing an efflux pathway with EmrB and TolC between the inner and outer membranes of E. coli, a Gram-negative bacterium.'"
611,1,L111_1,emrB,3000074,emrB,0,82.42829295,126.8571429,444,3500000,1,98.51,1539,1539,2346,28.1,"b'emrB is a translocase in the emrB -TolC efflux protein in E. coli. It recognizes substrates including carbonyl cyanide m-chlorophenylhydrazone (CCCP), nalidixic acid, and thioloactomycin.'	emrB"
611,1,L111_1,emrE,3004039,emrE_1,0,73.78807379,24.57142857,86,3500000,1,98.2,333,333,1060,12,Escherichia coli emrE	b'Member of the small MDR (multidrug resistance) family of transporters	in Escherichia coli this protein provides resistance against a number of positively charged compounds including ethidium bromide and erythromycin	proton-dependent secondary transporter which exchanges protons for compound translocation'
611,1,L111_1,emrK,3000206,emrK,0,80.08658009,84.57142857,296,3500000,1,99.24,1056,1056,1809,24.5,"b'emrK is a membrane fusion protein that is a homolog of EmrA. Together with the inner membrane transporter EmrY and the outer membrane channel TolC, it mediates multidrug efflux.'	emrK"
611,1,L111_1,emrR,3000516,emrR,0,101.1568469,53.71428571,188,3500000,1,100,531,531,1277,22.1,b'EmrR is a negative regulator for the EmrAB-TolC multidrug efflux pump in E. coli. Mutations lead to EmrAB-TolC overexpression.'	emrR
611,1,L111_1,emrY,3000254,emrY,0,73.51712615,113.1428571,396,3500000,1,98.83,1539,1539,2082,28.5,b'emrY is a multidrug transport that moves substrates across the inner membrane of the Gram-negative E. coli. It is a homolog of emrB.'	emrY
611,1,L111_1,eptA,3003576,eptA,0,97.32360097,160,560,3500000,1,99.39,1644,1644,2330,35.8,"eptA	b'PmrC mediates the modification of Lipid A by the addition of 4-amino-4-deoxy-L-arabinose (L-Ara4N) and phosphoethanolamine, resulting in a less negative cell membrane and decreased binding of polymyxin B.'"
611,1,L111_1,evgA,3000832,evgA,0,70.6155633,43.42857143,152,3500000,1,99.02,615,615,1255,18.1,"evgA	b'EvgA, when phosphorylated, is a positive regulator for efflux protein complexes emrKY and mdtEF. While usually phosphorylated in a EvgS dependent manner, it can be phosphorylated in the absence of EvgS when overexpressed.'"
611,1,L111_1,evgS,3000833,evgS,0,71.86580809,258.2857143,904,3500000,1,99.55,3594,3594,4256,31.7,evgS	b'EvgS is a sensor protein that phosphorylates the regulatory protein EvgA. evgS corresponds to 1 locus in Pseudomonas aeruginosa PAO1 and 1 locus in Pseudomonas aeruginosa LESB58.'
611,1,L111_1,gadW,3003838,gadW,0,29.78640016,21.71428571,76,3500000,1,94.38,729,729,1029,10.9,"gadW	b'GadW is an AraC-family regulator that promotes mdtEF expression to confer multidrug resistance. GadW inhibits GadX-dependent activation. GadW clearly represses gadX and, in situations where GadX is missing, activates gadA and gadBC.'"
611,1,L111_1,gadX,3000508,gadX,0,86.58008658,71.42857143,250,3500000,1,97.82,825,825,1647,22.8,gadX	b'GadX is an AraC-family regulator that promotes mdtEF expression to confer multidrug resistance.'
611,1,L111_1,kdpE,3003841,kdpE,0,58.99705015,40,140,3500000,1,97.03,678,678,1242,16.8,kdpE	b'kdpE is a transcriptional activator that is part of the two-component system KdpD/KdpE that is studied for its regulatory role in potassium transport and has been identified as an adaptive regulator involved in the virulence and intracellular survival of pathogenic bacteria. kdpE regulates a range of virulence loci through direct promoter binding.'
611,1,L111_1,liaS,3003079,liaS_1,1,4.280363831,4.571428571,16,3500000,0.558052434,92.45,1068,596,596,2.8,Enterococcus faecium liaS mutant conferring daptomycin resistance
611,1,L111_1,lnuC,3002837,lnuC,0,28.86002886,14.28571429,50,3500000,1,99.19,495,495,666,8.2,b'lnuC is a transposon-mediated nucleotidyltransferase found in Streptococcus agalactiae'	lnuC
611,1,L111_1,marA,3000263,marA,0,107.1428571,41.14285714,144,3500000,1,99.48,384,384,1147,18.8,"b'In the presence of antibiotic stress, E. coli overexpresses the global activator protein MarA, which besides inducing MDR efflux pump AcrAB, also down- regulates synthesis of the porin OmpF.'	marA"
611,1,L111_1,marR,3003378,marR,1,88.01313629,38.28571429,134,3500000,1,97.7,435,435,1247,16,Escherichia coli marR mutant conferring antibiotic resistance
611,1,L111_1,mdfA,3001328,mdfA,0,58.8576063,72.57142857,254,3500000,1,96.92,1233,1233,1724,21.6,Escherichia coli mdfA	b'Multidrug efflux pump in E. coli. This multidrug efflux system was originally identified as the Cmr/CmlA chloramphenicol exporter.'
611,1,L111_1,mdtA,3000792,mdtA,0,74.17582418,92.57142857,324,3500000,1,98.16,1248,1248,2054,23.4,b'MdtA is the membrane fusion protein of the multidrug efflux complex mdtABC.'	mdtA
611,1,L111_1,mdtB,3000793,mdtB,0,65.68775445,205.1428571,718,3500000,1,97.95,3123,3123,3321,32,mdtB	b'MdtB is a transporter that forms a heteromultimer complex with MdtC to form a multidrug transporter. MdtBC is part of the MdtABC-TolC efflux complex.'
611,1,L111_1,mdtC,3000794,mdtC,0,59.59342801,183.4285714,642,3500000,1,98.12,3078,3078,3572,26.7,"b'MdtC is a transporter that forms a heteromultimer complex with MdtB to form a multidrug transporter. MdtBC is part of the MdtABC-TolC efflux complex. In the absence of MdtB, MdtC can form a homomultimer complex that results in a functioning efflux complex with a narrower drug specificity. mdtC corresponds to 3 loci in Pseudomonas aeruginosa PAO1 (gene name: muxC/muxB) and 3 loci in Pseudomonas aeruginosa LESB58.'	mdtC"
611,1,L111_1,mdtE,3000795,mdtE,0,114.9765606,133.1428571,466,3500000,1,99.74,1158,1158,2127,32.7,b'MdtE is the membrane fusion protein of the MdtEF multidrug efflux complex. It shares 70% sequence similarity with AcrA.'	mdtE
611,1,L111_1,mdtF,3000796,mdtF,0,95.97210753,298.8571429,1046,3500000,1,98.55,3114,3114,3945,39.5,mdtF	b'MdtF is the multidrug inner membrane transporter for the MdtEF-TolC efflux complex.'
611,1,L111_1,mdtG,3001329,mdtG,0,66.13109792,81.14285714,284,3500000,1,99.27,1227,1227,1829,23.2,"b'The MdtG protein, also named YceE, appears to be a member of the major facilitator superfamily of transporters, and it has been reported, when overexpressed, to increase fosfomycin and deoxycholate resistances. mdtG is a member of the marA-soxS-rob regulon.'	mdtG"
611,1,L111_1,mdtH,3001216,mdtH,0,71.36949072,86.28571429,302,3500000,1,98.35,1209,1209,1825,24.6,mdtH	b'Multidrug resistance protein MdtH'
611,1,L111_1,mdtM,3001214,mdtM,0,46.80801761,57.71428571,202,3500000,1,95.78,1233,1233,1298,23.1,b'Multidrug resistance protein MdtM'	mdtM
611,1,L111_1,mdtN,3003548,mdtN,0,81.39534884,84,294,3500000,1,98.06,1032,1032,1956,22.4,"b'Multidrug resistance efflux pump. Could be involved in resistance to puromycin, acriflavine and tetraphenylarsonium chloride.'	mdtN"
611,1,L111_1,mdtO,3003549,mdtO,0,90.50403787,185.7142857,650,3500000,1,98.78,2052,2052,2911,33.3,"b'Multidrug resistance efflux pump. Could be involved in resistance to puromycin, acriflavine and tetraphenylarsonium chloride'	mdtO"
611,1,L111_1,mdtP,3003550,mdtP,0,88.03194079,129.1428571,452,3500000,1,98.23,1467,1467,2136,31.6,"mdtP	b'Multidrug resistance efflux pump. Could be involved in resistance to puromycin, acriflavine and tetraphenylarsonium chloride'"
611,1,L111_1,mel,3000616,mel,0,4.683840749,6.857142857,24,3500000,0.318306011,99.57,1464,466,466,3,"mel	b'Mel, a homolog of MsrA, is an ABC-F subfamily protein associated with macrolide resistance. It is expressed on the same operon as mefA and mefE, both MFS-type efflux proteins that confer macrolide resistance.'"
611,1,L111_1,mgrB,3003820,mgrB,0,186.5079365,26.85714286,94,3500000,1,100,144,144,992,13.9,b'mgrB is a small transmembrane protein produced in the PhoPQ signalling system. It acts as a negative regulator in this system. Inactivation or down-regulation of mgrB confers colistin resistance by absence as shown in Klebsiella pneumoniae'	mgrB
611,1,L111_1,mipA,3004127,mipA,0,84.14610824,62.85714286,220,3500000,1,99.2,747,747,1409,23.3,"b'MltA-interacting protein (mipA), is an antibiotic resistance-related outer membrane protein. Deletion of mipA increases kanamycin, nalidixic acid and streptomycin resistance.'	Escherichia coli mipA"
611,1,L111_1,msbA,3003950,msbA,0,83.63963081,146.2857143,512,3500000,1,99.03,1749,1749,2639,28.9,"b'MsbA is a multidrug resistance transporter homolog from E. coli and belongs to a superfamily of transporters that contain an adenosine triphosphate (ATP) binding cassette (ABC) which is also called a nucleotide-binding domain (NBD). MsbA is a member of the MDR-ABC transporter group by sequence homology. MsbA transports lipid A, a major component of the bacterial outer cell membrane, and is the only bacterial ABC transporter that is essential for cell viability.'	msbA"
611,1,L111_1,msrC,3002819,msrC,0,8.499951705,12.57142857,44,3500000,0.726166329,95.16,1479,1074,1076,4.7,msrC	b'msrC is a chromosomal-encoded ABC-F subfamily protein expressed in Enterococcus faecium that confers resistance to erythromycin and other macrolide and streptogramin B antibiotics.'
611,1,L111_1,nfsA,3003751,nfsA,1,92.47184351,66.85714286,234,3500000,1,99.86,723,723,1417,24.5,Escherichia coli nfsA mutations conferring resistance to nitrofurantoin
611,1,L111_1,oqxA,3003922,oqxA,0,54.90767736,64.57142857,226,3500000,1,99.23,1176,1176,1748,19.1,oqxA	b'RND efflux pump conferring resistance to fluoroquinolone'
611,1,L111_1,oqxB,3003923,oqxB,0,54.18875447,170.8571429,598,3500000,1,98.57,3153,3153,3870,23,b'RND efflux pump conferring resistance to fluoroquinolone'	oqxB
611,1,L111_1,porin_OmpC,3004114,porin_OmpC,0,84.36853002,93.14285714,326,3500000,1,97.74,1104,1104,1890,20.9,"b'In the presence of antibiotic stress, there is a coupled down-regulation of the porin OmpC with the OmpF. Mutants both lacking both OmpC and OmpF proteins are resistant to cephaloridine and cefazolin. Analyses of genes involved in the increased resistance to tetracycline suggest that the up-regulation of efflux pump genes is accompanied by a decrease of OmpF and OmpC synthesis. Homologs of OmpC have been identified in Escherichia coli, Salmonella enterica, Enterobacter aerogenes and Serratia marcescens.'	porin OmpC"
611,1,L111_1,sul1,3000410,sul1,0,19.04761905,16,56,3500000,0.976190476,99.88,840,820,1077,7.1,b'Sul1 is a sulfonamide resistant dihydropteroate synthase of Gram-negative bacteria. It is linked to other resistance genes of class 1 integrons.'	sul1
611,1,L111_1,tetB_46_,3004033,tetB_46_,0,1.973846533,3.428571429,12,3500000,0.214738054,96.51,1737,373,373,3,"tetB(46)	b'tetB(46) is a subunit of tetAB(46), a heterodimeric ABC transporter, that is required for conferring tetracycline resistance in Streptococcus australis isolated from the oral cavity.'"
611,1,L111_1,tetQ,3000191,tetQ,0,149.080909,294.2857143,1030,3500000,1,97.37,1974,1974,2631,58.3,b'TetQ is a ribosomal protection protein. Its gene is associated with a conjugative transposon and has been found in both Gram-positive and Gram-negative bacteria.'	tetQ
611,1,L111_1,tet_D_,3000168,tet_D_,0,6.751054852,8,28,3500000,0.587341772,100,1185,696,700,4.7,tet(D)	b'TetD is a tetracycline efflux pump found exclusively in Gram-negative bacteria.'
611,1,L111_1,ugd,3003577,ugd,0,13.71036847,16,56,3500000,0.6520994,94.22,1167,761,1083,7.6,"ugd	b'PmrE is required for the synthesis and transfer of 4-amino-4-deoxy-L-arabinose (Ara4N) to Lipid A, which allows gram-negative bacteria to resist the antimicrobial activity of cationic antimicrobial peptides and antibiotics such as polymyxin'"
611,1,L111_1,vgaC,3002831,vgaC,0,54.42176871,12.57142857,44,3500000,1,98.7,231,231,700,9.4,b'vgaC is an ABC-F subfamily protein expressed in staphylococci that confers resistance to streptogramin A antibiotics and related compounds. It is associated with plasmid DNA.'	vgaC
611,2,L111_2,APH_6__Id,3002660,APH_6__Id,0,8.192524322,6.857142857,24,3500000,0.305854241,100,837,256,419,2.7,"APH(6)-Id	b'APH(6)-Id is an aminoglycoside phosphotransferase encoded by plasmids, integrative conjugative elements and chromosomal genomic islands in K. pneumoniae, Salmonella spp., E. coli, Shigella flexneri, Providencia alcalifaciens, Pseudomonas spp., V. cholerae, Edwardsiella tarda, Pasteurella multocida and Aeromonas bestiarum'"
611,2,L111_2,AcrE,3000499,AcrE,0,17.27115717,20,70,3500000,0.888601036,98.83,1158,1029,1047,7.5,"AcrE	b'AcrE is a membrane fusion protein, similar to AcrA.'"
611,2,L111_2,AcrS,3000656,AcrS,0,17.2376643,11.42857143,40,3500000,1,99.4,663,663,892,6,AcrS	b'AcrS is a repressor of the AcrAB efflux complex and is associated with the expression of AcrEF. AcrS is believed to regulate a switch between AcrAB and AcrEF efflux.'
611,2,L111_2,CRP,3000518,CRP,0,25.2764613,16,56,3500000,1,99.21,633,633,1052,7.6,CRP	b'CRP is a global regulator that represses MdtEF multidrug efflux pump expression.'
611,2,L111_2,CfxA2,3003002,CfxA-,0,751.2570245,725.7142857,2540,3500000,1,100,966,966,1705,199.7,CfxA2	b'cfxA2 beta-lactamase is a class A beta-lactamase found in Prevotella intermedia'
611,2,L111_2,DHA_1,3002132,DHA_-,0,2.506265664,2.857142857,10,3500000,0.313157895,100,1140,357,404,1.9,b'DHA-1 is a class C beta-lactamase found in Morganella morganii and Salmonella enterica'	DHA-1
611,2,L111_2,ErmB,3000375,ErmB,0,26.77376171,20,70,3500000,1,99.06,747,747,877,7.6,"b'ErmB confers the MLSb phenotype. Similar to ErmC, expression of ErmB is inducible by erythromycin. The leader peptide causes attenuation of the mRNA and stabilizes the structure preventing further translation. When erythromycin is present, it binds the leader peptide causing a change in conformation allowing for the expression of ErmB.'	ErmB"
611,2,L111_2,ErmF,3000498,ErmF,0,5.707151775,4.571428571,16,3500000,0.644194757,99.22,801,516,1018,1.6,ErmF	b'ErmF confers the MLSb phenotype.'
611,2,L111_2,Escherichia_coli_LamB,3004126,Escherichia_coli_LamB,0,28.12400128,37.71428571,132,3500000,1,99.33,1341,1341,1936,9.1,"Escherichia coli LamB	b'LamB is a negative regulator for antibiotic resistance, it serves as a porin to influx antibiotic. When down-regulated, it increases resistance to chlortetracycline, ciprofloxacin, balofloxacin and nalidixic acid. It also interacts with Odp1, an energy metabolic enzyme, creating a complex that decreases in antibiotic-resistant strains.'"
611,2,L111_2,Escherichia_coli_UhpA,3003893,Escherichia_coli_UhpA_1,0,19.33768431,11.42857143,40,3500000,1,96.79,591,591,937,5.5,"b'uhpA is a positive activator of the fosfomycin importer uhpT, thus mutations to uhpA confer fosfomycin resistance by reducing uhpT expression. Both knockout and amino acid substitution mutations have been found that confer resistance, with the Protein Knockout model describing the large, knockout mutations causing loss of function of the gene, and the Protein Variant model describing the amino acid substitutions.'	Escherichia coli UhpA with mutation conferring resistance to fosfomycin"
611,2,L111_2,H_NS,3000676,H_NS,0,26.22498275,10.85714286,38,3500000,1,99.28,414,414,773,6.5,"b'H-NS is a histone-like protein involved in global gene regulation in Gram-negative bacteria. It is a repressor of the membrane fusion protein genes acrE, mdtE, and emrK as well as nearby genes of many RND-type multidrug exporters.'	H-NS"
611,2,L111_2,PmrF,3003578,PmrF,0,20.63983488,20,70,3500000,1,99.17,969,969,1370,7,"PmrF	b'PmrF is required for the synthesis and transfer of 4-amino-4-deoxy-L-arabinose (Ara4N) to Lipid A, which allows gram-negative bacteria to resist the antimicrobial activity of cationic antimicrobial peptides and antibiotics such as polymyxin. pmrF corresponds to 1 locus in Pseudomonas aeruginosa PAO1 and 1 locus in Pseudomonas aeruginosa LESB58.'"
611,2,L111_2,TEM_40,3000910,TEM_-,0,5.973120956,5.142857143,18,3500000,0.421602787,100,861,363,505,2.1,TEM-40	b'TEM-40 is an inhibitor-resistant beta-lactamase that has been found in clinical isolates.'
611,2,L111_2,TolC,3000237,TolC,0,20.73732719,30.85714286,108,3500000,1,98.39,1488,1488,1911,7.6,b'TolC is a protein subunit of many multidrug efflux complexes in Gram negative bacteria. It is an outer membrane efflux protein and is constitutively open. Regulation of efflux activity is often at its periplasmic entrance by other components of the efflux complex.'	TolC
611,2,L111_2,YojI,3003952,YojI,0,22.94056309,37.71428571,132,3500000,1,98.78,1644,1644,1785,9.9,YojI	b'YojI mediates resistance to the peptide antibiotic microcin J25 when it is expressed from a multicopy vector. YojI is capable of pumping out microcin molecules. The outer membrane protein TolC in addition to YojI is required for export of microcin J25 out of the cell. Microcin J25 is thus the first known substrate for YojI.'
611,2,L111_2,aadA24,3002621,ANT_3____IIa+,0,3.663003663,2.857142857,10,3500000,0.369230769,100,780,288,288,2.1,b'aadA24 is an integron-encoded aminoglycoside nucleotidyltransferase gene in Salmonella spp.'	aadA24
611,2,L111_2,acrA,3004043,acrA_2,0,27.7578368,33.14285714,116,3500000,1,99.83,1194,1194,1662,9.7,Escherichia coli acrA	b'AcrA is a subunit of the AcrAB-TolC multidrug efflux system that in E. coli.'
611,2,L111_2,acrD,3000491,acrD,0,20.00183503,62.28571429,218,3500000,0.967565832,98.77,3114,3013,3139,8.7,"b'AcrD is an aminoglycoside efflux pump expressed in E. coli. Its expression can be induced by indole, and is regulated by baeRS and cpxAR.'	acrD"
611,2,L111_2,bacA,3002986,bacA,0,29.89224887,24.57142857,86,3500000,1,98.66,822,822,1111,10.9,bacA	b'The bacA gene product (BacA) recycles undecaprenyl pyrophosphate during cell wall biosynthesis which confers resistance to bacitracin.'
611,2,L111_2,baeR,3000828,baeR,0,26.87215965,19.42857143,68,3500000,1,99.45,723,723,1050,8.6,b'BaeR is a response regulator that promotes the expression of MdtABC and AcrD efflux complexes.'	baeR
611,2,L111_2,baeS,3000829,baeS,0,17.5010175,24.57142857,86,3500000,1,98.43,1404,1404,1834,6.4,"b'BaeS is a sensor kinase in the BaeSR regulatory system. While it phosphorylates BaeR to increase its activity, BaeS is not necessary for overexpressed BaeR to confer resistance.'	baeS"
611,2,L111_2,cpxA,3000830,cpxA,0,24.53732585,33.71428571,118,3500000,1,98.76,1374,1374,1698,9.4,"cpxA	b'CpxA is a membrane-localized sensor kinase that is activated by envelope stress. It starts a kinase cascade that activates CpxR, which promotes efflux complex expression.'"
611,2,L111_2,dfrF,3002867,dfrF,0,8.080808081,4,14,3500000,0.517171717,100,495,256,256,4.5,b'dfrF is a chromosome-encoded dihydrofolate reductase found in Streptococcus pyogenes'	dfrF
611,2,L111_2,emrA,3000027,emrA,0,23.87041773,28,98,3500000,1,98.29,1173,1173,1508,9.1,"b'EmrA is a membrane fusion protein, providing an efflux pathway with EmrB and TolC between the inner and outer membranes of E. coli, a Gram-negative bacterium.'	emrA"
611,2,L111_2,emrB,3000074,emrB,0,23.02051425,35.42857143,124,3500000,1,98.51,1539,1539,1844,9.4,"emrB	b'emrB is a translocase in the emrB -TolC efflux protein in E. coli. It recognizes substrates including carbonyl cyanide m-chlorophenylhydrazone (CCCP), nalidixic acid, and thioloactomycin.'"
611,2,L111_2,emrE,3004039,emrE_1,0,32.6040326,10.85714286,38,3500000,1,97.9,333,333,585,8.1,b'Member of the small MDR (multidrug resistance) family of transporters	in Escherichia coli this protein provides resistance against a number of positively charged compounds including ethidium bromide and erythromycin	proton-dependent secondary transporter which exchanges protons for compound translocation'	Escherichia coli emrE
611,2,L111_2,emrK,3000206,emrK,0,19.48051948,20.57142857,72,3500000,0.74905303,99.62,1056,791,1009,7,"b'emrK is a membrane fusion protein that is a homolog of EmrA. Together with the inner membrane transporter EmrY and the outer membrane channel TolC, it mediates multidrug efflux.'	emrK"
611,2,L111_2,emrR,3000516,emrR,0,32.28410008,17.14285714,60,3500000,1,100,531,531,950,8.3,emrR	b'EmrR is a negative regulator for the EmrAB-TolC multidrug efflux pump in E. coli. Mutations lead to EmrAB-TolC overexpression.'
611,2,L111_2,emrY,3000254,emrY,0,22.27791701,34.28571429,120,3500000,1,98.83,1539,1539,1818,9.3,emrY	b'emrY is a multidrug transport that moves substrates across the inner membrane of the Gram-negative E. coli. It is a homolog of emrB.'
611,2,L111_2,eptA,3003576,eptA,0,25.02606882,41.14285714,144,3500000,1,99.34,1644,1644,1520,10.7,"b'PmrC mediates the modification of Lipid A by the addition of 4-amino-4-deoxy-L-arabinose (L-Ara4N) and phosphoethanolamine, resulting in a less negative cell membrane and decreased binding of polymyxin B.'	eptA"
611,2,L111_2,evgA,3000832,evgA,0,17.65389082,10.85714286,38,3500000,0.570731707,99.43,615,351,363,6,"b'EvgA, when phosphorylated, is a positive regulator for efflux protein complexes emrKY and mdtEF. While usually phosphorylated in a EvgS dependent manner, it can be phosphorylated in the absence of EvgS when overexpressed.'	evgA"
611,2,L111_2,gadW,3003838,gadW,0,4.703115814,3.428571429,12,3500000,0.412894376,96.01,729,301,389,2.9,"gadW	b'GadW is an AraC-family regulator that promotes mdtEF expression to confer multidrug resistance. GadW inhibits GadX-dependent activation. GadW clearly represses gadX and, in situations where GadX is missing, activates gadA and gadBC.'"
611,2,L111_2,gadX,3000508,gadX,0,29.09090909,24,84,3500000,1,97.82,825,825,1169,8.9,gadX	b'GadX is an AraC-family regulator that promotes mdtEF expression to confer multidrug resistance.'
611,2,L111_2,kdpE,3003841,kdpE,0,15.17067004,10.28571429,36,3500000,0.918879056,96.95,678,623,626,7.2,b'kdpE is a transcriptional activator that is part of the two-component system KdpD/KdpE that is studied for its regulatory role in potassium transport and has been identified as an adaptive regulator involved in the virulence and intracellular survival of pathogenic bacteria. kdpE regulates a range of virulence loci through direct promoter binding.'	kdpE
611,2,L111_2,lnuC,3002837,lnuC,0,20.77922078,10.28571429,36,3500000,1,99.19,495,495,662,6.4,b'lnuC is a transposon-mediated nucleotidyltransferase found in Streptococcus agalactiae'	lnuC
611,2,L111_2,lsaC,3003112,lsaC,0,1.159084323,1.714285714,6,3500000,0.183908046,100,1479,272,272,2.5,"b'LsaC is an ABC-F subfamily protein expressed in Streptococcus agalactiae. It confers resistance to lincomycin, clindamycin, dalfopristin, and tiamulin'	lsaC"
611,2,L111_2,marA,3000263,marA,0,23.80952381,9.142857143,32,3500000,1,99.48,384,384,677,6.6,"b'In the presence of antibiotic stress, E. coli overexpresses the global activator protein MarA, which besides inducing MDR efflux pump AcrAB, also down- regulates synthesis of the porin OmpF.'	marA"
611,2,L111_2,mdfA,3001328,mdfA,0,18.53782876,22.85714286,80,3500000,0.920519059,96.65,1233,1135,1375,7.3,b'Multidrug efflux pump in E. coli. This multidrug efflux system was originally identified as the Cmr/CmlA chloramphenicol exporter.'	Escherichia coli mdfA
611,2,L111_2,mdtA,3000792,mdtA,0,20.14652015,25.14285714,88,3500000,1,98.16,1248,1248,1508,8.2,b'MdtA is the membrane fusion protein of the multidrug efflux complex mdtABC.'	mdtA
611,2,L111_2,mdtE,3000795,mdtE,0,26.6469282,30.85714286,108,3500000,0.995682211,99.74,1158,1153,1235,11.1,mdtE	b'MdtE is the membrane fusion protein of the MdtEF multidrug efflux complex. It shares 70% sequence similarity with AcrA.'
611,2,L111_2,mdtF,3000796,mdtF,0,21.10285347,65.71428571,230,3500000,1,98.55,3114,3114,3482,9.2,mdtF	b'MdtF is the multidrug inner membrane transporter for the MdtEF-TolC efflux complex.'
611,2,L111_2,mdtG,3001329,mdtG,0,21.88846199,26.85714286,94,3500000,1,99.27,1227,1227,1572,7.8,"b'The MdtG protein, also named YceE, appears to be a member of the major facilitator superfamily of transporters, and it has been reported, when overexpressed, to increase fosfomycin and deoxycholate resistances. mdtG is a member of the marA-soxS-rob regulon.'	mdtG"
611,2,L111_2,mdtM,3001214,mdtM,0,15.75715444,19.42857143,68,3500000,0.856447689,96.12,1233,1056,1056,8.9,mdtM	b'Multidrug resistance protein MdtM'
611,2,L111_2,mdtN,3003548,mdtN,0,21.04097453,21.71428571,76,3500000,1,98.06,1032,1032,1272,8.3,"b'Multidrug resistance efflux pump. Could be involved in resistance to puromycin, acriflavine and tetraphenylarsonium chloride.'	mdtN"
611,2,L111_2,mdtO,3003549,mdtO,0,22.27791701,45.71428571,160,3500000,0.968810916,98.74,2052,1988,2124,9.8,"b'Multidrug resistance efflux pump. Could be involved in resistance to puromycin, acriflavine and tetraphenylarsonium chloride'	mdtO"
611,2,L111_2,mdtP,3003550,mdtP,0,21.03418054,30.85714286,108,3500000,1,98.23,1467,1467,1601,9.3,"mdtP	b'Multidrug resistance efflux pump. Could be involved in resistance to puromycin, acriflavine and tetraphenylarsonium chloride'"
611,2,L111_2,mefA,3000615,mefA,0,20.64273985,25.14285714,88,3500000,0.968801314,96.95,1218,1180,1302,8.6,b'mefA is a motive efflux pump in Streptococcus pneumoniae that confers resistance to macrolides. It is found on the same operon as mefE and the ABC-efflux pump mel.'	mefA
611,2,L111_2,mgrB,3003820,mgrB,0,39.68253968,5.714285714,20,3500000,1,100,144,144,441,5.9,b'mgrB is a small transmembrane protein produced in the PhoPQ signalling system. It acts as a negative regulator in this system. Inactivation or down-regulation of mgrB confers colistin resistance by absence as shown in Klebsiella pneumoniae'	mgrB
611,2,L111_2,mipA,3004127,mipA,0,21.41900937,16,56,3500000,0.835341365,99.04,747,624,624,8.4,"Escherichia coli mipA	b'MltA-interacting protein (mipA), is an antibiotic resistance-related outer membrane protein. Deletion of mipA increases kanamycin, nalidixic acid and streptomycin resistance.'"
611,2,L111_2,msbA,3003950,msbA,0,21.23662501,37.14285714,130,3500000,1,99.03,1749,1749,1919,8.9,"b'MsbA is a multidrug resistance transporter homolog from E. coli and belongs to a superfamily of transporters that contain an adenosine triphosphate (ATP) binding cassette (ABC) which is also called a nucleotide-binding domain (NBD). MsbA is a member of the MDR-ABC transporter group by sequence homology. MsbA transports lipid A, a major component of the bacterial outer cell membrane, and is the only bacterial ABC transporter that is essential for cell viability.'	msbA"
611,2,L111_2,nfsA,3003751,nfsA,1,33.19502075,24,84,3500000,1,99.86,723,723,1061,10.9,Escherichia coli nfsA mutations conferring resistance to nitrofurantoin
611,2,L111_2,oqxA,3003922,oqxA,0,2.429543246,2.857142857,10,3500000,0.133503401,99.36,1176,157,268,2.2,oqxA	b'RND efflux pump conferring resistance to fluoroquinolone'
611,2,L111_2,porin_OmpC,3004114,porin_OmpC,0,20.70393375,22.85714286,80,3500000,1,97.74,1104,1104,1526,6.9,"b'In the presence of antibiotic stress, there is a coupled down-regulation of the porin OmpC with the OmpF. Mutants both lacking both OmpC and OmpF proteins are resistant to cephaloridine and cefazolin. Analyses of genes involved in the increased resistance to tetracycline suggest that the up-regulation of efflux pump genes is accompanied by a decrease of OmpF and OmpC synthesis. Homologs of OmpC have been identified in Escherichia coli, Salmonella enterica, Enterobacter aerogenes and Serratia marcescens.'	porin OmpC"
611,2,L111_2,sul2,3000412,sul2,0,2.100840336,1.714285714,6,3500000,0.366421569,100,816,299,350,1.7,"sul2	b'Sul2 is a sulfonamide resistant dihydropteroate synthase of Gram-negative bacteria, usually found on small plasmids.'"
611,2,L111_2,tetB_46_,3004033,tetB_46_,0,2.9607698,5.142857143,18,3500000,0.195164076,96.17,1737,339,339,3.3,"tetB(46)	b'tetB(46) is a subunit of tetAB(46), a heterodimeric ABC transporter, that is required for conferring tetracycline resistance in Streptococcus australis isolated from the oral cavity.'"
611,2,L111_2,ugd,3003577,ugd,0,4.896560166,5.714285714,20,3500000,0.48243359,94.67,1167,563,606,4.7,"b'PmrE is required for the synthesis and transfer of 4-amino-4-deoxy-L-arabinose (Ara4N) to Lipid A, which allows gram-negative bacteria to resist the antimicrobial activity of cationic antimicrobial peptides and antibiotics such as polymyxin'	ugd"
611,3,L111_3,AAC_6___Ie_APH_2____Ia,3002597,AAC_6___Ie_APH_2____Ia,0,565.4761905,814.2857143,2850,3500000,1,99.92,1440,1440,2000,194.3,"AAC(6')-Ie-APH(2'')-Ia	b""AAC(6')-Ie-APH(2'')-Ia is an aminoglycoside acetyltransferase encoded by plasmids and transposons in S. aureus, E. faecalis, E. faecium and Staphylococcus warneri"""
611,3,L111_3,AAC_6___Ii,3002556,AAC_6___Ii,0,724.4340359,397.7142857,1392,3500000,1,99.64,549,549,1313,143.8,"b""AAC(6')-Ii is a chromosomal-encoded aminoglycoside acetyltransferase in Enterococcus spp.""	AAC(6')-Ii"
611,3,L111_3,ANT_9__Ia,3002630,ANT_9__Ia,0,1185.185185,928,3248,3500000,1,100,783,783,1433,305,"b'ANT(9)-Ia is an aminoglycoside nucleotidyltransferase encoded by plasmids and transposons in S. aureus, Enterococcus spp., Staphylococcus sciuri and E. faecalis'	ANT(9)-Ia"
611,3,L111_3,APH_3___IIIa,3002647,APH_3___IIIa,0,1122.731357,892.5714286,3124,3500000,1,100,795,795,1318,315.4,"b""APH(3')-IIIa is a plasmid-encoded aminoglycoside phosphotransferase in S. aureus and Enterococcus spp.""	APH(3')-IIIa"
611,3,L111_3,ErmA,3000347,ErmA,0,1207.650273,884,3094,3500000,1,99.86,732,732,1300,322.9,"b'ErmA confers the MLSb phenotype. Similar to ErmC, Expression of ErmA is inducible by erythromycin. The leader peptide causes attenuation of the mRNA and stabilizes the structure preventing further translation. When erythromycin is present, it binds the leader peptide causing a change in conformation allowing for the expression of ErmA.'	ErmA"
611,3,L111_3,ErmB,3000375,ErmB,0,1031.937273,770.8571429,2698,3500000,1,99.2,747,747,1501,242.1,"b'ErmB confers the MLSb phenotype. Similar to ErmC, expression of ErmB is inducible by erythromycin. The leader peptide causes attenuation of the mRNA and stabilizes the structure preventing further translation. When erythromycin is present, it binds the leader peptide causing a change in conformation allowing for the expression of ErmB.'	ErmB"
611,3,L111_3,SAT_4,3002897,SAT_4,0,870.2972902,472.5714286,1654,3500000,1,99.82,543,543,1108,201.1,"b'SAT-4 is a plasmid-mediated streptothricin acetyltransferase and streptothricin (a nucleoside antibiotic) resistant determinant. Originally described from a Campylobacter coli BE/G4 plasmid gene sequence by Jacob et al, 1994.'	SAT-4"
611,3,L111_3,dfrG,3002868,dfrG,0,857.1428571,426.8571429,1494,3500000,1,100,498,498,1051,191.5,dfrG	b'dfrG is a plasmid-encoded dihydrofolate reductase found in Staphylococcus aureus'
611,3,L111_3,eatAv,3003761,eatAv,1,201.5017584,302.8571429,1060,3500000,1,93.95,1503,1503,2265,65.1,eatAv
611,3,L111_3,efmA,3003954,efmA,0,648.6846487,834.8571429,2922,3500000,1,100,1287,1287,1855,210.9,efmA	b'efmA is an MFS transporter permease in E. faecium.'
611,3,L111_3,msrC,3002819,msrC,0,345.7934898,511.4285714,1790,3500000,1,94.46,1479,1479,2218,111.7,msrC	b'msrC is a chromosomal-encoded ABC-F subfamily protein expressed in Enterococcus faecium that confers resistance to erythromycin and other macrolide and streptogramin B antibiotics.'
612,1,L112_1,APH_3___IIIa,3002647,APH_3___IIIa,0,7.90655885,6.285714286,22,3500000,0.695597484,100,795,553,613,4.4,"APH(3')-IIIa	b""APH(3')-IIIa is a plasmid-encoded aminoglycoside phosphotransferase in S. aureus and Enterococcus spp."""
612,1,L112_1,CblA_1,3002999,CblA_1,0,8.978675645,8,28,3500000,0.679012346,99.17,891,605,605,5.2,b'CblA-1 beta-lactamase is a class A beta-lactamase found in Bacteroides uniformis that is species-specific.'	CblA-1
612,1,L112_1,CfxA3,3003003,CfxA-,0,50.87252292,49.14285714,172,3500000,1,99.9,966,966,1520,16,CfxA3	b'cfxA3 beta-lactamase is a class A beta-lactamase found in Capnocytophaga ochracea'
612,1,L112_1,CfxA6,3003097,CfxA6,0,10.90074584,10.85714286,38,3500000,0.616465863,91.37,996,614,643,6.7,b'cfxA6 beta-lactamase is a class A beta-lactamase found in an uncultured bacterium'	CfxA6
612,1,L112_1,ErmB,3000375,ErmB,0,47.42780646,35.42857143,124,3500000,1,99.6,747,747,1248,13.3,"b'ErmB confers the MLSb phenotype. Similar to ErmC, expression of ErmB is inducible by erythromycin. The leader peptide causes attenuation of the mRNA and stabilizes the structure preventing further translation. When erythromycin is present, it binds the leader peptide causing a change in conformation allowing for the expression of ErmB.'	ErmB"
612,1,L112_1,ErmF,3000498,ErmF,0,12.12769752,9.714285714,34,3500000,0.967540574,99.35,801,775,778,3.5,ErmF	b'ErmF confers the MLSb phenotype.'
612,1,L112_1,ErmG,3000522,ErmG,0,29.54324587,21.71428571,76,3500000,1,99.05,735,735,1124,9.9,ErmG	b'ErmG is a rRNA adenine N-6-methyltransferase that protects the ribosome from inactivation due to antibiotic binding.'
612,1,L112_1,dfrF,3002867,dfrF,0,120.0577201,59.42857143,208,3500000,1,100,495,495,1335,22,dfrF	b'dfrF is a chromosome-encoded dihydrofolate reductase found in Streptococcus pyogenes'
612,1,L112_1,emrB,3000074,emrB,0,2.227791701,3.428571429,12,3500000,0.216374269,95.2,1539,333,333,2.1,"b'emrB is a translocase in the emrB -TolC efflux protein in E. coli. It recognizes substrates including carbonyl cyanide m-chlorophenylhydrazone (CCCP), nalidixic acid, and thioloactomycin.'	emrB"
612,1,L112_1,lnuC,3002837,lnuC,0,17.31601732,8.571428571,30,3500000,1,99.19,495,495,626,5.9,b'lnuC is a transposon-mediated nucleotidyltransferase found in Streptococcus agalactiae'	lnuC
612,1,L112_1,mdtA,3000792,mdtA,0,1.373626374,1.714285714,6,3500000,0.259615385,98.15,1248,324,430,1.7,b'MdtA is the membrane fusion protein of the multidrug efflux complex mdtABC.'	mdtA
612,1,L112_1,mdtF,3000796,mdtF,0,1.101018442,3.428571429,12,3500000,0.126525369,97.97,3114,394,398,2.3,mdtF	b'MdtF is the multidrug inner membrane transporter for the MdtEF-TolC efflux complex.'
612,1,L112_1,mdtH,3001216,mdtH,0,1.890582536,2.285714286,8,3500000,0.310173697,97.33,1209,375,380,1.2,mdtH	b'Multidrug resistance protein MdtH'
612,1,L112_1,mdtM,3001214,mdtM,0,2.317228595,2.857142857,10,3500000,0.407948094,100,1233,503,503,1.8,b'Multidrug resistance protein MdtM'	mdtM
612,1,L112_1,mel,3000616,mel,0,24.19984387,35.42857143,124,3500000,0.954234973,97.57,1464,1397,1743,10.4,"b'Mel, a homolog of MsrA, is an ABC-F subfamily protein associated with macrolide resistance. It is expressed on the same operon as mefA and mefE, both MFS-type efflux proteins that confer macrolide resistance.'	mel"
612,1,L112_1,tetO,3000190,tetO,0,36.9047619,70.85714286,248,3500000,1,99.43,1920,1920,2178,15.5,tetO	b'TetO is a ribosomal protection protein. It is associated with conjugative plasmids.'
612,1,L112_1,tetQ,3000191,tetQ,0,59.0534086,116.5714286,408,3500000,1,97.37,1974,1974,2591,23.4,tetQ	b'TetQ is a ribosomal protection protein. Its gene is associated with a conjugative transposon and has been found in both Gram-positive and Gram-negative bacteria.'
612,1,L112_1,tetW,3000194,tet-,0,126.7857143,243.4285714,852,3500000,1,99.95,1920,1920,2399,50.9,b'TetW is a ribosomal protection protein. It is associated with both conjugative and non conjugative DNA and has been found strains of C. difficile.'	tetW
612,1,L112_1,tetX,3000205,tetX,0,15.66899253,18.28571429,64,3500000,0.759211654,99.77,1167,886,1107,6.8,tetX	b'TetX is a flavin-dependent monooxygenase conferring resistance to tetracycline antibiotics. TetX hydroxylates position 11a of the tetraketide group thus inactivating the antibiotic.'
612,1,L112_1,tet_40_,3000567,tet_40_,0,13.1040131,16,56,3500000,0.832104832,99.7,1221,1016,1016,6.8,tet(40)	b'Tet40 is a tetracycline efflux pump found in the Gram-positive Clostridium. It is similar to tetA(P).'
612,3,L112_3,ACI_1,3004359,ACI_1,0,8.020050125,6.857142857,24,3500000,0.85497076,100,855,731,842,3.6,ACI-1	b'A class A beta-lactamase described in Acidaminococcus fermentans. ACI-1 was the first description of a beta-lactamase enzyme in a gram-negative anaerobic cocci. Described by Galan et al 2000.'
612,3,L112_3,APH_3___IIIa,3002647,APH_3___IIIa,0,12.93800539,10.28571429,36,3500000,1,100,795,795,1307,4.1,"APH(3')-IIIa	b""APH(3')-IIIa is a plasmid-encoded aminoglycoside phosphotransferase in S. aureus and Enterococcus spp."""
612,3,L112_3,AcrE,3000499,AcrE,0,38.98346904,45.14285714,158,3500000,1,98.79,1158,1158,1504,15.3,"b'AcrE is a membrane fusion protein, similar to AcrA.'	AcrE"
612,3,L112_3,AcrF,3000502,AcrF,0,32.75822406,101.7142857,356,3500000,1,99.03,3105,3105,3414,15.5,"b'AcrF is a inner membrane transporter, similar to AcrB.'	AcrF"
612,3,L112_3,AcrS,3000656,AcrS,0,38.78474467,25.71428571,90,3500000,1,99.4,663,663,1196,11.3,AcrS	b'AcrS is a repressor of the AcrAB efflux complex and is associated with the expression of AcrEF. AcrS is believed to regulate a switch between AcrAB and AcrEF efflux.'
612,3,L112_3,CRP,3000518,CRP,0,41.52561499,26.28571429,92,3500000,1,99.21,633,633,1222,11.2,b'CRP is a global regulator that represses MdtEF multidrug efflux pump expression.'	CRP
612,3,L112_3,CfxA2,3003002,CfxA-,0,29.57704821,28.57142857,100,3500000,1,99.9,966,966,1144,12.4,b'cfxA2 beta-lactamase is a class A beta-lactamase found in Prevotella intermedia'	CfxA2
612,3,L112_3,ErmB,3000375,ErmB,0,29.8336202,22.28571429,78,3500000,1,99.6,747,747,1107,10.2,"b'ErmB confers the MLSb phenotype. Similar to ErmC, expression of ErmB is inducible by erythromycin. The leader peptide causes attenuation of the mRNA and stabilizes the structure preventing further translation. When erythromycin is present, it binds the leader peptide causing a change in conformation allowing for the expression of ErmB.'	ErmB"
612,3,L112_3,ErmG,3000522,ErmG,0,37.31778426,27.42857143,96,3500000,1,99.05,735,735,1149,11.7,b'ErmG is a rRNA adenine N-6-methyltransferase that protects the ribosome from inactivation due to antibiotic binding.'	ErmG
612,3,L112_3,Escherichia_coli_CyaA,3003900,Escherichia_coli_CyaA,0,34.55045151,88,308,3500000,1,99.57,2547,2547,3078,14.9,"Escherichia coli CyaA with mutation conferring resistance to fosfomycin	b'CyaA (adenylate cyclase) is involved with the synthesis of cyclic AMP which regulates the fosfomycin transporter glpT. As a result, mutations to cyaA confer resistance to fosfomycin.'"
612,3,L112_3,Escherichia_coli_LamB,3004126,Escherichia_coli_LamB,0,39.2031533,52.57142857,184,3500000,1,99.33,1341,1341,2095,13.1,"b'LamB is a negative regulator for antibiotic resistance, it serves as a porin to influx antibiotic. When down-regulated, it increases resistance to chlortetracycline, ciprofloxacin, balofloxacin and nalidixic acid. It also interacts with Odp1, an energy metabolic enzyme, creating a complex that decreases in antibiotic-resistant strains.'	Escherichia coli LamB"
612,3,L112_3,H_NS,3000676,H_NS,0,41.40786749,17.14285714,60,3500000,1,99.03,414,414,1039,8.7,"b'H-NS is a histone-like protein involved in global gene regulation in Gram-negative bacteria. It is a repressor of the membrane fusion protein genes acrE, mdtE, and emrK as well as nearby genes of many RND-type multidrug exporters.'	H-NS"
612,3,L112_3,PmrF,3003578,PmrF,0,34.20315495,33.14285714,116,3500000,1,99.9,969,969,1357,12.3,"PmrF	b'PmrF is required for the synthesis and transfer of 4-amino-4-deoxy-L-arabinose (Ara4N) to Lipid A, which allows gram-negative bacteria to resist the antimicrobial activity of cationic antimicrobial peptides and antibiotics such as polymyxin. pmrF corresponds to 1 locus in Pseudomonas aeruginosa PAO1 and 1 locus in Pseudomonas aeruginosa LESB58.'"
612,3,L112_3,TolC,3000237,TolC,0,39.93855607,59.42857143,208,3500000,1,98.45,1488,1488,2012,15.5,b'TolC is a protein subunit of many multidrug efflux complexes in Gram negative bacteria. It is an outer membrane efflux protein and is constitutively open. Regulation of efflux activity is often at its periplasmic entrance by other components of the efflux complex.'	TolC
612,3,L112_3,YojI,3003952,YojI,0,26.06882169,42.85714286,150,3500000,1,98.3,1644,1644,2134,10.5,b'YojI mediates resistance to the peptide antibiotic microcin J25 when it is expressed from a multicopy vector. YojI is capable of pumping out microcin molecules. The outer membrane protein TolC in addition to YojI is required for export of microcin J25 out of the cell. Microcin J25 is thus the first known substrate for YojI.'	YojI
612,3,L112_3,acrA,3004043,acrA_2,0,21.53625269,25.71428571,90,3500000,1,99.83,1194,1194,1817,7.3,Escherichia coli acrA	b'AcrA is a subunit of the AcrAB-TolC multidrug efflux system that in E. coli.'
612,3,L112_3,acrB,3000216,acrB,0,27.75510204,87.42857143,306,3500000,1,99.08,3150,3150,3617,12.7,b'Protein subunit of AcrA-AcrB-TolC multidrug efflux complex. AcrB functions as a herterotrimer which forms the inner membrane component and is primarily responsible for substrate recognition and energy transduction by acting as a drug/proton antiporter.'	acrB
612,3,L112_3,acrD,3000491,acrD,0,27.8924672,86.85714286,304,3500000,1,98.88,3114,3114,3608,12.4,"acrD	b'AcrD is an aminoglycoside efflux pump expressed in E. coli. Its expression can be induced by indole, and is regulated by baeRS and cpxAR.'"
612,3,L112_3,ampC,3004290,ampC_2,0,27.21088435,30.85714286,108,3500000,1,97.71,1134,1134,1621,9.9,b'A class C ampC beta-lactamase (cephalosporinase) enzyme described in Escherichia coli shown clinically to confer resistance to penicillin-like and cephalosporin-class antibiotics.'	Escherichia coli ampC beta-lactamase
612,3,L112_3,bacA,3002986,bacA,0,24.33090024,20,70,3500000,1,98.66,822,822,1102,9,b'The bacA gene product (BacA) recycles undecaprenyl pyrophosphate during cell wall biosynthesis which confers resistance to bacitracin.'	bacA
612,3,L112_3,baeR,3000828,baeR,0,29.24323256,21.14285714,74,3500000,1,98.06,723,723,1070,10,baeR	b'BaeR is a response regulator that promotes the expression of MdtABC and AcrD efflux complexes.'
612,3,L112_3,baeS,3000829,baeS,0,26.04802605,36.57142857,128,3500000,1,99.64,1404,1404,1874,10.2,"b'BaeS is a sensor kinase in the BaeSR regulatory system. While it phosphorylates BaeR to increase its activity, BaeS is not necessary for overexpressed BaeR to confer resistance.'	baeS"
612,3,L112_3,cpxA,3000830,cpxA,0,37.84570597,52,182,3500000,1,98.54,1374,1374,2110,12.9,"cpxA	b'CpxA is a membrane-localized sensor kinase that is activated by envelope stress. It starts a kinase cascade that activates CpxR, which promotes efflux complex expression.'"
612,3,L112_3,dfrF,3002867,dfrF,0,43.86724387,21.71428571,76,3500000,1,100,495,495,946,11.2,b'dfrF is a chromosome-encoded dihydrofolate reductase found in Streptococcus pyogenes'	dfrF
612,3,L112_3,emrA,3000027,emrA,0,36.53635367,42.85714286,150,3500000,1,98.55,1173,1173,1928,11.6,"emrA	b'EmrA is a membrane fusion protein, providing an efflux pathway with EmrB and TolC between the inner and outer membranes of E. coli, a Gram-negative bacterium.'"
612,3,L112_3,emrB,3000074,emrB,0,36.38726446,56,196,3500000,1,98.51,1539,1539,2252,13,"b'emrB is a translocase in the emrB -TolC efflux protein in E. coli. It recognizes substrates including carbonyl cyanide m-chlorophenylhydrazone (CCCP), nalidixic acid, and thioloactomycin.'	emrB"
612,3,L112_3,emrK,3000206,emrK,0,37.33766234,39.42857143,138,3500000,1,99.72,1056,1056,1504,13.7,"b'emrK is a membrane fusion protein that is a homolog of EmrA. Together with the inner membrane transporter EmrY and the outer membrane channel TolC, it mediates multidrug efflux.'	emrK"
612,3,L112_3,emrR,3000516,emrR,0,43.04546677,22.85714286,80,3500000,1,99.81,531,531,1114,10.8,b'EmrR is a negative regulator for the EmrAB-TolC multidrug efflux pump in E. coli. Mutations lead to EmrAB-TolC overexpression.'	emrR
612,3,L112_3,emrY,3000254,emrY,0,23.76311148,36.57142857,128,3500000,1,98.31,1539,1539,2014,9.5,emrY	b'emrY is a multidrug transport that moves substrates across the inner membrane of the Gram-negative E. coli. It is a homolog of emrB.'
612,3,L112_3,eptA,3003576,eptA,0,40.31977755,66.28571429,232,3500000,1,99.39,1644,1644,2352,14.7,"b'PmrC mediates the modification of Lipid A by the addition of 4-amino-4-deoxy-L-arabinose (L-Ara4N) and phosphoethanolamine, resulting in a less negative cell membrane and decreased binding of polymyxin B.'	eptA"
612,3,L112_3,evgA,3000832,evgA,0,27.87456446,17.14285714,60,3500000,1,99.02,615,615,944,9.4,"b'EvgA, when phosphorylated, is a positive regulator for efflux protein complexes emrKY and mdtEF. While usually phosphorylated in a EvgS dependent manner, it can be phosphorylated in the absence of EvgS when overexpressed.'	evgA"
612,3,L112_3,evgS,3000833,evgS,0,28.14214166,101.1428571,354,3500000,1,99.44,3594,3594,3960,13.4,b'EvgS is a sensor protein that phosphorylates the regulatory protein EvgA. evgS corresponds to 1 locus in Pseudomonas aeruginosa PAO1 and 1 locus in Pseudomonas aeruginosa LESB58.'	evgS
612,3,L112_3,gadW,3003838,gadW,0,10.9739369,8,28,3500000,0.582990398,95.53,729,425,516,6.4,"b'GadW is an AraC-family regulator that promotes mdtEF expression to confer multidrug resistance. GadW inhibits GadX-dependent activation. GadW clearly represses gadX and, in situations where GadX is missing, activates gadA and gadBC.'	gadW"
612,3,L112_3,gadX,3000508,gadX,0,36.01731602,29.71428571,104,3500000,1,97.82,825,825,1164,12.8,gadX	b'GadX is an AraC-family regulator that promotes mdtEF expression to confer multidrug resistance.'
612,3,L112_3,kdpE,3003841,kdpE,0,14.32785504,9.714285714,34,3500000,1,97.03,678,678,1123,4.5,b'kdpE is a transcriptional activator that is part of the two-component system KdpD/KdpE that is studied for its regulatory role in potassium transport and has been identified as an adaptive regulator involved in the virulence and intracellular survival of pathogenic bacteria. kdpE regulates a range of virulence loci through direct promoter binding.'	kdpE
612,3,L112_3,lnuC,3002837,lnuC,0,23.08802309,11.42857143,40,3500000,1,99.19,495,495,887,6.1,lnuC	b'lnuC is a transposon-mediated nucleotidyltransferase found in Streptococcus agalactiae'
612,3,L112_3,marA,3000263,marA,0,25.29761905,9.714285714,34,3500000,1,99.48,384,384,744,6.9,"b'In the presence of antibiotic stress, E. coli overexpresses the global activator protein MarA, which besides inducing MDR efflux pump AcrAB, also down- regulates synthesis of the porin OmpF.'	marA"
612,3,L112_3,marR,3003378,marR,1,39.408867,17.14285714,60,3500000,1,98.16,435,435,992,9.1,Escherichia coli marR mutant conferring antibiotic resistance
612,3,L112_3,mdfA,3001328,mdfA,0,31.05086317,38.28571429,134,3500000,1,97.57,1233,1233,1817,11.1,b'Multidrug efflux pump in E. coli. This multidrug efflux system was originally identified as the Cmr/CmlA chloramphenicol exporter.'	Escherichia coli mdfA
612,3,L112_3,mdtA,3000792,mdtA,0,26.0989011,32.57142857,114,3500000,1,98.08,1248,1248,1836,9.3,mdtA	b'MdtA is the membrane fusion protein of the multidrug efflux complex mdtABC.'
612,3,L112_3,mdtB,3000793,mdtB,0,31.28859613,97.71428571,342,3500000,1,99.74,3123,3123,3595,14.2,b'MdtB is a transporter that forms a heteromultimer complex with MdtC to form a multidrug transporter. MdtBC is part of the MdtABC-TolC efflux complex.'	mdtB
612,3,L112_3,mdtC,3000794,mdtC,0,25.06265664,77.14285714,270,3500000,1,98.99,3078,3078,3489,11.5,"mdtC	b'MdtC is a transporter that forms a heteromultimer complex with MdtB to form a multidrug transporter. MdtBC is part of the MdtABC-TolC efflux complex. In the absence of MdtB, MdtC can form a homomultimer complex that results in a functioning efflux complex with a narrower drug specificity. mdtC corresponds to 3 loci in Pseudomonas aeruginosa PAO1 (gene name: muxC/muxB) and 3 loci in Pseudomonas aeruginosa LESB58.'"
612,3,L112_3,mdtE,3000795,mdtE,0,33.06192943,38.28571429,134,3500000,1,99.65,1158,1158,1692,11.7,mdtE	b'MdtE is the membrane fusion protein of the MdtEF multidrug efflux complex. It shares 70% sequence similarity with AcrA.'
612,3,L112_3,mdtF,3000796,mdtF,0,35.78309937,111.4285714,390,3500000,1,98.52,3114,3114,3702,15.8,mdtF	b'MdtF is the multidrug inner membrane transporter for the MdtEF-TolC efflux complex.'
612,3,L112_3,mdtG,3001329,mdtG,0,25.14844569,30.85714286,108,3500000,1,99.35,1227,1227,1719,9.4,"b'The MdtG protein, also named YceE, appears to be a member of the major facilitator superfamily of transporters, and it has been reported, when overexpressed, to increase fosfomycin and deoxycholate resistances. mdtG is a member of the marA-soxS-rob regulon.'	mdtG"
612,3,L112_3,mdtH,3001216,mdtH,0,27.41344677,33.14285714,116,3500000,1,98.51,1209,1209,1467,11.7,mdtH	b'Multidrug resistance protein MdtH'
612,3,L112_3,mdtM,3001214,mdtM,0,38.46599467,47.42857143,166,3500000,1,100,1233,1233,1995,12.5,b'Multidrug resistance protein MdtM'	mdtM
612,3,L112_3,mdtN,3003548,mdtN,0,31.00775194,32,112,3500000,1,98.06,1032,1032,1656,10.1,"b'Multidrug resistance efflux pump. Could be involved in resistance to puromycin, acriflavine and tetraphenylarsonium chloride.'	mdtN"
612,3,L112_3,mdtO,3003549,mdtO,0,34.53077137,70.85714286,248,3500000,1,98.25,2052,2052,2668,13.9,"mdtO	b'Multidrug resistance efflux pump. Could be involved in resistance to puromycin, acriflavine and tetraphenylarsonium chloride'"
612,3,L112_3,mdtP,3003550,mdtP,0,33.49888012,49.14285714,172,3500000,1,98.23,1467,1467,1920,13.4,"b'Multidrug resistance efflux pump. Could be involved in resistance to puromycin, acriflavine and tetraphenylarsonium chloride'	mdtP"
612,3,L112_3,mefA,3000615,mefA,0,16.88951443,20.57142857,72,3500000,1,92.03,1218,1218,1439,7.1,b'mefA is a motive efflux pump in Streptococcus pneumoniae that confers resistance to macrolides. It is found on the same operon as mefE and the ABC-efflux pump mel.'	mefA
612,3,L112_3,mel,3000616,mel,0,29.27400468,42.85714286,150,3500000,1,97.54,1464,1464,1724,12.4,"mel	b'Mel, a homolog of MsrA, is an ABC-F subfamily protein associated with macrolide resistance. It is expressed on the same operon as mefA and mefE, both MFS-type efflux proteins that confer macrolide resistance.'"
612,3,L112_3,mgrB,3003820,mgrB,0,103.1746032,14.85714286,52,3500000,1,100,144,144,709,11,b'mgrB is a small transmembrane protein produced in the PhoPQ signalling system. It acts as a negative regulator in this system. Inactivation or down-regulation of mgrB confers colistin resistance by absence as shown in Klebsiella pneumoniae'	mgrB
612,3,L112_3,mipA,3004127,mipA,0,21.41900937,16,56,3500000,1,99.2,747,747,1284,6.5,"b'MltA-interacting protein (mipA), is an antibiotic resistance-related outer membrane protein. Deletion of mipA increases kanamycin, nalidixic acid and streptomycin resistance.'	Escherichia coli mipA"
612,3,L112_3,msbA,3003950,msbA,0,28.42440578,49.71428571,174,3500000,1,99.2,1749,1749,2294,11.4,"msbA	b'MsbA is a multidrug resistance transporter homolog from E. coli and belongs to a superfamily of transporters that contain an adenosine triphosphate (ATP) binding cassette (ABC) which is also called a nucleotide-binding domain (NBD). MsbA is a member of the MDR-ABC transporter group by sequence homology. MsbA transports lipid A, a major component of the bacterial outer cell membrane, and is the only bacterial ABC transporter that is essential for cell viability.'"
612,3,L112_3,nfsA,3003751,nfsA,1,33.98537838,24.57142857,86,3500000,1,99.72,723,723,1196,10.6,Escherichia coli nfsA mutations conferring resistance to nitrofurantoin
612,3,L112_3,porin_OmpC,3004114,porin_OmpC,0,27.95031056,30.85714286,108,3500000,1,97.34,1104,1104,1610,9.8,"b'In the presence of antibiotic stress, there is a coupled down-regulation of the porin OmpC with the OmpF. Mutants both lacking both OmpC and OmpF proteins are resistant to cephaloridine and cefazolin. Analyses of genes involved in the increased resistance to tetracycline suggest that the up-regulation of efflux pump genes is accompanied by a decrease of OmpF and OmpC synthesis. Homologs of OmpC have been identified in Escherichia coli, Salmonella enterica, Enterobacter aerogenes and Serratia marcescens.'	porin OmpC"
612,3,L112_3,tetW,3000194,tet-,0,100.297619,192.5714286,674,3500000,1,99.95,1920,1920,2486,39.3,tetW	b'TetW is a ribosomal protection protein. It is associated with both conjugative and non conjugative DNA and has been found strains of C. difficile.'
612,3,L112_3,tetX,3000205,tetX,0,19.09658465,22.28571429,78,3500000,1,99.83,1167,1167,1510,7.5,b'TetX is a flavin-dependent monooxygenase conferring resistance to tetracycline antibiotics. TetX hydroxylates position 11a of the tetraketide group thus inactivating the antibiotic.'	tetX
612,3,L112_3,tet_40_,3000567,tet_40_,0,3.744003744,4.571428571,16,3500000,0.420966421,99.03,1221,514,514,2.9,b'Tet40 is a tetracycline efflux pump found in the Gram-positive Clostridium. It is similar to tetA(P).'	tet(40)
612,3,L112_3,ugd,3003577,ugd,0,7.34484025,8.571428571,30,3500000,0.6520994,93.43,1167,761,956,4.7,"ugd	b'PmrE is required for the synthesis and transfer of 4-amino-4-deoxy-L-arabinose (Ara4N) to Lipid A, which allows gram-negative bacteria to resist the antimicrobial activity of cationic antimicrobial peptides and antibiotics such as polymyxin'"
612,5,L112_5,ACI_1,3004359,ACI_1,0,6.683375104,5.714285714,20,3500000,0.529824561,100,855,453,601,3.1,ACI-1	b'A class A beta-lactamase described in Acidaminococcus fermentans. ACI-1 was the first description of a beta-lactamase enzyme in a gram-negative anaerobic cocci. Described by Galan et al 2000.'
612,5,L112_5,ACT_15,3001837,ACT_-_1,0,9.473946647,10.85714286,38,3500000,0.996509599,99.65,1146,1142,1252,4.3,ACT-15	b'ACT-15 is a beta-lactamase. From the Lahey list of ACT beta-lactamases.'
612,5,L112_5,ACT_4,3001829,ACT_1+,0,3.999500062,4.571428571,16,3500000,0.315835521,90.86,1143,361,364,4.3,ACT-4	b'ACT-4 is a beta-lactamase. From the Lahey list of ACT beta-lactamases.'
612,5,L112_5,APH_3___IIIa,3002647,APH_3___IIIa,0,5.031446541,4,14,3500000,0.488050314,100,795,388,388,2.3,"b""APH(3')-IIIa is a plasmid-encoded aminoglycoside phosphotransferase in S. aureus and Enterococcus spp.""	APH(3')-IIIa"
612,5,L112_5,AcrE,3000499,AcrE,0,82.40809277,95.42857143,334,3500000,1,98.79,1158,1158,1669,29.7,"AcrE	b'AcrE is a membrane fusion protein, similar to AcrA.'"
612,5,L112_5,AcrF,3000502,AcrF,0,81.34345526,252.5714286,884,3500000,1,99.03,3105,3105,3773,35,"b'AcrF is a inner membrane transporter, similar to AcrB.'	AcrF"
612,5,L112_5,AcrS,3000656,AcrS,0,80.15513898,53.14285714,186,3500000,1,99.55,663,663,1202,21.9,AcrS	b'AcrS is a repressor of the AcrAB efflux complex and is associated with the expression of AcrEF. AcrS is believed to regulate a switch between AcrAB and AcrEF efflux.'
612,5,L112_5,CRP,3000518,CRP,0,109.230422,69.14285714,242,3500000,1,99.21,633,633,1464,24.7,CRP	b'CRP is a global regulator that represses MdtEF multidrug efflux pump expression.'
612,5,L112_5,CfxA2,3003002,CfxA-,0,108.8435374,105.1428571,368,3500000,1,100,966,966,1441,35.9,CfxA2	b'cfxA2 beta-lactamase is a class A beta-lactamase found in Prevotella intermedia'
612,5,L112_5,ErmB,3000375,ErmB,0,12.23943393,9.142857143,32,3500000,1,99.6,747,747,1067,4.1,"ErmB	b'ErmB confers the MLSb phenotype. Similar to ErmC, expression of ErmB is inducible by erythromycin. The leader peptide causes attenuation of the mRNA and stabilizes the structure preventing further translation. When erythromycin is present, it binds the leader peptide causing a change in conformation allowing for the expression of ErmB.'"
612,5,L112_5,ErmF,3000498,ErmF,0,13.55448546,10.85714286,38,3500000,0.556803995,100,801,446,514,4.6,b'ErmF confers the MLSb phenotype.'	ErmF
612,5,L112_5,ErmG,3000522,ErmG,0,45.09232264,33.14285714,116,3500000,1,99.05,735,735,1373,12.4,b'ErmG is a rRNA adenine N-6-methyltransferase that protects the ribosome from inactivation due to antibiotic binding.'	ErmG
612,5,L112_5,Escherichia_coli_CyaA,3003900,Escherichia_coli_CyaA,0,77.62633911,197.7142857,692,3500000,1,99.57,2547,2547,3219,32,"Escherichia coli CyaA with mutation conferring resistance to fosfomycin	b'CyaA (adenylate cyclase) is involved with the synthesis of cyclic AMP which regulates the fosfomycin transporter glpT. As a result, mutations to cyaA confer resistance to fosfomycin.'"
612,5,L112_5,Escherichia_coli_GlpT,3003889,Escherichia_coli_GlpT,1,60.5487228,82.28571429,288,3500000,1,98.75,1359,1359,1797,23.8,Escherichia coli GlpT with mutation conferring resistance to fosfomycin
612,5,L112_5,Escherichia_coli_LamB,3004126,Escherichia_coli_LamB,0,78.83242783,105.7142857,370,3500000,1,99.33,1341,1341,1965,27.9,"b'LamB is a negative regulator for antibiotic resistance, it serves as a porin to influx antibiotic. When down-regulated, it increases resistance to chlortetracycline, ciprofloxacin, balofloxacin and nalidixic acid. It also interacts with Odp1, an energy metabolic enzyme, creating a complex that decreases in antibiotic-resistant strains.'	Escherichia coli LamB"
612,5,L112_5,H_NS,3000676,H_NS,0,80.05521049,33.14285714,116,3500000,1,99.28,414,414,675,21.3,"H-NS	b'H-NS is a histone-like protein involved in global gene regulation in Gram-negative bacteria. It is a repressor of the membrane fusion protein genes acrE, mdtE, and emrK as well as nearby genes of many RND-type multidrug exporters.'"
612,5,L112_5,PmrF,3003578,PmrF,0,81.37992039,78.85714286,276,3500000,1,99.9,969,969,1633,25,"PmrF	b'PmrF is required for the synthesis and transfer of 4-amino-4-deoxy-L-arabinose (Ara4N) to Lipid A, which allows gram-negative bacteria to resist the antimicrobial activity of cationic antimicrobial peptides and antibiotics such as polymyxin. pmrF corresponds to 1 locus in Pseudomonas aeruginosa PAO1 and 1 locus in Pseudomonas aeruginosa LESB58.'"
612,5,L112_5,TolC,3000237,TolC,0,57.21966206,85.14285714,298,3500000,1,98.45,1488,1488,2244,19.8,b'TolC is a protein subunit of many multidrug efflux complexes in Gram negative bacteria. It is an outer membrane efflux protein and is constitutively open. Regulation of efflux activity is often at its periplasmic entrance by other components of the efflux complex.'	TolC
612,5,L112_5,YojI,3003952,YojI,0,53.52798054,88,308,3500000,1,98.3,1644,1644,2456,18.8,YojI	b'YojI mediates resistance to the peptide antibiotic microcin J25 when it is expressed from a multicopy vector. YojI is capable of pumping out microcin molecules. The outer membrane protein TolC in addition to YojI is required for export of microcin J25 out of the cell. Microcin J25 is thus the first known substrate for YojI.'
612,5,L112_5,acrA,3004043,acrA_2,0,91.88801149,109.7142857,384,3500000,1,99.83,1194,1194,2006,28.6,b'AcrA is a subunit of the AcrAB-TolC multidrug efflux system that in E. coli.'	Escherichia coli acrA
612,5,L112_5,acrB,3000216,acrB,0,61.85941043,194.8571429,682,3500000,1,99.08,3150,3150,3858,26.4,acrB	b'Protein subunit of AcrA-AcrB-TolC multidrug efflux complex. AcrB functions as a herterotrimer which forms the inner membrane component and is primarily responsible for substrate recognition and energy transduction by acting as a drug/proton antiporter.'
612,5,L112_5,acrD,3000491,acrD,0,64.22607579,200,700,3500000,1,98.88,3114,3114,3988,26.3,"b'AcrD is an aminoglycoside efflux pump expressed in E. coli. Its expression can be induced by indole, and is regulated by baeRS and cpxAR.'	acrD"
612,5,L112_5,ampC,3004290,ampC_2,0,71.55454775,81.14285714,284,3500000,1,97.71,1134,1134,1581,26.6,b'A class C ampC beta-lactamase (cephalosporinase) enzyme described in Escherichia coli shown clinically to confer resistance to penicillin-like and cephalosporin-class antibiotics.'	Escherichia coli ampC beta-lactamase
612,5,L112_5,bacA,3002986,bacA,0,68.82168926,56.57142857,198,3500000,1,98.66,822,822,1558,18.9,bacA	b'The bacA gene product (BacA) recycles undecaprenyl pyrophosphate during cell wall biosynthesis which confers resistance to bacitracin.'
612,5,L112_5,baeR,3000828,baeR,0,65.59968386,47.42857143,166,3500000,1,98.48,723,723,1059,21.2,b'BaeR is a response regulator that promotes the expression of MdtABC and AcrD efflux complexes.'	baeR
612,5,L112_5,baeS,3000829,baeS,0,67.96906797,95.42857143,334,3500000,1,99.64,1404,1404,2438,20.5,"b'BaeS is a sensor kinase in the BaeSR regulatory system. While it phosphorylates BaeR to increase its activity, BaeS is not necessary for overexpressed BaeR to confer resistance.'	baeS"
612,5,L112_5,cpxA,3000830,cpxA,0,86.50447078,118.8571429,416,3500000,1,98.54,1374,1374,2086,29.8,"b'CpxA is a membrane-localized sensor kinase that is activated by envelope stress. It starts a kinase cascade that activates CpxR, which promotes efflux complex expression.'	cpxA"
612,5,L112_5,dfrF,3002867,dfrF,0,28.86002886,14.28571429,50,3500000,1,100,495,495,975,7.3,dfrF	b'dfrF is a chromosome-encoded dihydrofolate reductase found in Streptococcus pyogenes'
612,5,L112_5,emeA,3003551,emeA,0,3.384094755,4,14,3500000,0.334179357,99.49,1182,395,395,1.5,"emeA	b'A multidrug efflux pump from Enterococcus faecalis. There exist efflux activity of several antimicrobial agents such as DAPI, Hoechst 33342 and acriflavine. Efflux of DAPI via EmeA was strongly inhibited by reserpine.'"
612,5,L112_5,emrA,3000027,emrA,0,71.6112532,84,294,3500000,1,98.55,1173,1173,1978,22.3,"emrA	b'EmrA is a membrane fusion protein, providing an efflux pathway with EmrB and TolC between the inner and outer membranes of E. coli, a Gram-negative bacterium.'"
612,5,L112_5,emrB,3000074,emrB,0,72.4032303,111.4285714,390,3500000,1,98.51,1539,1539,2217,26.2,"b'emrB is a translocase in the emrB -TolC efflux protein in E. coli. It recognizes substrates including carbonyl cyanide m-chlorophenylhydrazone (CCCP), nalidixic acid, and thioloactomycin.'	emrB"
612,5,L112_5,emrK,3000206,emrK,0,75.75757576,80,280,3500000,1,99.72,1056,1056,1719,24.4,"emrK	b'emrK is a membrane fusion protein that is a homolog of EmrA. Together with the inner membrane transporter EmrY and the outer membrane channel TolC, it mediates multidrug efflux.'"
612,5,L112_5,emrR,3000516,emrR,0,88.24320689,46.85714286,164,3500000,1,99.81,531,531,1271,19.1,b'EmrR is a negative regulator for the EmrAB-TolC multidrug efflux pump in E. coli. Mutations lead to EmrAB-TolC overexpression.'	emrR
612,5,L112_5,emrY,3000254,emrY,0,47.52622296,73.14285714,256,3500000,1,98.31,1539,1539,2071,18.2,emrY	b'emrY is a multidrug transport that moves substrates across the inner membrane of the Gram-negative E. coli. It is a homolog of emrB.'
612,5,L112_5,eptA,3003576,eptA,0,74.73062218,122.8571429,430,3500000,1,99.39,1644,1644,2375,26.9,"b'PmrC mediates the modification of Lipid A by the addition of 4-amino-4-deoxy-L-arabinose (L-Ara4N) and phosphoethanolamine, resulting in a less negative cell membrane and decreased binding of polymyxin B.'	eptA"
612,5,L112_5,evgA,3000832,evgA,0,53.89082462,33.14285714,116,3500000,1,99.19,615,615,1110,15.1,"b'EvgA, when phosphorylated, is a positive regulator for efflux protein complexes emrKY and mdtEF. While usually phosphorylated in a EvgS dependent manner, it can be phosphorylated in the absence of EvgS when overexpressed.'	evgA"
612,5,L112_5,evgS,3000833,evgS,0,50.2424676,180.5714286,632,3500000,1,99.44,3594,3594,4251,22.2,b'EvgS is a sensor protein that phosphorylates the regulatory protein EvgA. evgS corresponds to 1 locus in Pseudomonas aeruginosa PAO1 and 1 locus in Pseudomonas aeruginosa LESB58.'	evgS
612,5,L112_5,gadW,3003838,gadW,0,28.21869489,20.57142857,72,3500000,1,94.38,729,729,1251,8.6,"gadW	b'GadW is an AraC-family regulator that promotes mdtEF expression to confer multidrug resistance. GadW inhibits GadX-dependent activation. GadW clearly represses gadX and, in situations where GadX is missing, activates gadA and gadBC.'"
612,5,L112_5,gadX,3000508,gadX,0,58.87445887,48.57142857,170,3500000,1,97.82,825,825,1490,17,b'GadX is an AraC-family regulator that promotes mdtEF expression to confer multidrug resistance.'	gadX
612,5,L112_5,kdpE,3003841,kdpE,0,56.46860514,38.28571429,134,3500000,1,97.18,678,678,1201,16.5,b'kdpE is a transcriptional activator that is part of the two-component system KdpD/KdpE that is studied for its regulatory role in potassium transport and has been identified as an adaptive regulator involved in the virulence and intracellular survival of pathogenic bacteria. kdpE regulates a range of virulence loci through direct promoter binding.'	kdpE
612,5,L112_5,lnuC,3002837,lnuC,0,8.080808081,4,14,3500000,0.995959596,98.99,495,493,546,3.2,b'lnuC is a transposon-mediated nucleotidyltransferase found in Streptococcus agalactiae'	lnuC
612,5,L112_5,lsaA,3000300,lsaA,0,3.053726501,4.571428571,16,3500000,0.173680695,98.08,1497,260,489,1.8,"b'LsaA is an ABC-F subfamily protein expressed in Enterococcus faecalis. It confers resistance to clindamycin, quinupristin-dalfopristin, and dalfopristin.'	lsaA"
612,5,L112_5,marA,3000263,marA,0,69.94047619,26.85714286,94,3500000,1,99.48,384,384,961,14.4,"marA	b'In the presence of antibiotic stress, E. coli overexpresses the global activator protein MarA, which besides inducing MDR efflux pump AcrAB, also down- regulates synthesis of the porin OmpF.'"
612,5,L112_5,marR,3003378,marR,1,53.85878489,23.42857143,82,3500000,1,98.16,435,435,1081,11.2,Escherichia coli marR mutant conferring antibiotic resistance
612,5,L112_5,mdfA,3001328,mdfA,0,53.29625768,65.71428571,230,3500000,1,97.57,1233,1233,1809,18.9,Escherichia coli mdfA	b'Multidrug efflux pump in E. coli. This multidrug efflux system was originally identified as the Cmr/CmlA chloramphenicol exporter.'
612,5,L112_5,mdtA,3000792,mdtA,0,65.47619048,81.71428571,286,3500000,1,98.08,1248,1248,1872,22.7,b'MdtA is the membrane fusion protein of the multidrug efflux complex mdtABC.'	mdtA
612,5,L112_5,mdtB,3000793,mdtB,0,66.41965143,207.4285714,726,3500000,1,99.74,3123,3123,4058,26.8,mdtB	b'MdtB is a transporter that forms a heteromultimer complex with MdtC to form a multidrug transporter. MdtBC is part of the MdtABC-TolC efflux complex.'
612,5,L112_5,mdtC,3000794,mdtC,0,62.56381695,192.5714286,674,3500000,1,98.99,3078,3078,3927,25.5,"mdtC	b'MdtC is a transporter that forms a heteromultimer complex with MdtB to form a multidrug transporter. MdtBC is part of the MdtABC-TolC efflux complex. In the absence of MdtB, MdtC can form a homomultimer complex that results in a functioning efflux complex with a narrower drug specificity. mdtC corresponds to 3 loci in Pseudomonas aeruginosa PAO1 (gene name: muxC/muxB) and 3 loci in Pseudomonas aeruginosa LESB58.'"
612,5,L112_5,mdtE,3000795,mdtE,0,89.81001727,104,364,3500000,1,99.65,1158,1158,1806,29.9,b'MdtE is the membrane fusion protein of the MdtEF multidrug efflux complex. It shares 70% sequence similarity with AcrA.'	mdtE
612,5,L112_5,mdtF,3000796,mdtF,0,76.88778787,239.4285714,838,3500000,1,98.52,3114,3114,3900,32.2,b'MdtF is the multidrug inner membrane transporter for the MdtEF-TolC efflux complex.'	mdtF
612,5,L112_5,mdtG,3001329,mdtG,0,64.73396204,79.42857143,278,3500000,1,99.35,1227,1227,1841,22.6,"b'The MdtG protein, also named YceE, appears to be a member of the major facilitator superfamily of transporters, and it has been reported, when overexpressed, to increase fosfomycin and deoxycholate resistances. mdtG is a member of the marA-soxS-rob regulon.'	mdtG"
612,5,L112_5,mdtH,3001216,mdtH,0,58.13541297,70.28571429,246,3500000,1,98.51,1209,1209,1833,20.1,b'Multidrug resistance protein MdtH'	mdtH
612,5,L112_5,mdtM,3001214,mdtM,0,85.27401228,105.1428571,368,3500000,1,100,1233,1233,1848,29.6,mdtM	b'Multidrug resistance protein MdtM'
612,5,L112_5,mdtN,3003548,mdtN,0,96.34551495,99.42857143,348,3500000,1,98.06,1032,1032,1535,33.2,"mdtN	b'Multidrug resistance efflux pump. Could be involved in resistance to puromycin, acriflavine and tetraphenylarsonium chloride.'"
612,5,L112_5,mdtO,3003549,mdtO,0,72.4032303,148.5714286,520,3500000,1,98.25,2052,2052,2662,29.1,"b'Multidrug resistance efflux pump. Could be involved in resistance to puromycin, acriflavine and tetraphenylarsonium chloride'	mdtO"
612,5,L112_5,mdtP,3003550,mdtP,0,84.9157659,124.5714286,436,3500000,1,98.23,1467,1467,2123,30.6,"b'Multidrug resistance efflux pump. Could be involved in resistance to puromycin, acriflavine and tetraphenylarsonium chloride'	mdtP"
612,5,L112_5,mefA,3000615,mefA,0,53.95261553,65.71428571,230,3500000,1,92.02,1218,1218,1631,20.3,mefA	b'mefA is a motive efflux pump in Streptococcus pneumoniae that confers resistance to macrolides. It is found on the same operon as mefE and the ABC-efflux pump mel.'
612,5,L112_5,mel,3000616,mel,0,51.91256831,76,266,3500000,1,97.54,1464,1464,2018,19.6,"b'Mel, a homolog of MsrA, is an ABC-F subfamily protein associated with macrolide resistance. It is expressed on the same operon as mefA and mefE, both MFS-type efflux proteins that confer macrolide resistance.'	mel"
612,5,L112_5,mgrB,3003820,mgrB,0,119.047619,17.14285714,60,3500000,1,100,144,144,869,10.1,b'mgrB is a small transmembrane protein produced in the PhoPQ signalling system. It acts as a negative regulator in this system. Inactivation or down-regulation of mgrB confers colistin resistance by absence as shown in Klebsiella pneumoniae'	mgrB
612,5,L112_5,mipA,3004127,mipA,0,67.31688659,50.28571429,176,3500000,1,99.2,747,747,1338,19.6,"b'MltA-interacting protein (mipA), is an antibiotic resistance-related outer membrane protein. Deletion of mipA increases kanamycin, nalidixic acid and streptomycin resistance.'	Escherichia coli mipA"
612,5,L112_5,msbA,3003950,msbA,0,71.22437311,124.5714286,436,3500000,1,99.2,1749,1749,2461,26.3,"msbA	b'MsbA is a multidrug resistance transporter homolog from E. coli and belongs to a superfamily of transporters that contain an adenosine triphosphate (ATP) binding cassette (ABC) which is also called a nucleotide-binding domain (NBD). MsbA is a member of the MDR-ABC transporter group by sequence homology. MsbA transports lipid A, a major component of the bacterial outer cell membrane, and is the only bacterial ABC transporter that is essential for cell viability.'"
612,5,L112_5,nfsA,3003751,nfsA,1,92.47184351,66.85714286,234,3500000,1,99.72,723,723,1420,24.6,Escherichia coli nfsA mutations conferring resistance to nitrofurantoin
612,5,L112_5,porin_OmpC,3004114,porin_OmpC,0,55.38302277,61.14285714,214,3500000,1,97.34,1104,1104,1661,18.7,"porin OmpC	b'In the presence of antibiotic stress, there is a coupled down-regulation of the porin OmpC with the OmpF. Mutants both lacking both OmpC and OmpF proteins are resistant to cephaloridine and cefazolin. Analyses of genes involved in the increased resistance to tetracycline suggest that the up-regulation of efflux pump genes is accompanied by a decrease of OmpF and OmpC synthesis. Homologs of OmpC have been identified in Escherichia coli, Salmonella enterica, Enterobacter aerogenes and Serratia marcescens.'"
612,5,L112_5,tetM,3000186,tetM,0,6.547619048,12.57142857,44,3500000,0.5171875,98.39,1920,993,993,3.3,b'TetM is a ribosomal protection protein that confers tetracycline resistance. It is found on transposable DNA elements and its horizontal transfer between bacterial species has been documented.'	tetM
612,5,L112_5,tetO,3000190,tetO,0,6.547619048,12.57142857,44,3500000,0.535416667,99.42,1920,1028,1028,2.9,b'TetO is a ribosomal protection protein. It is associated with conjugative plasmids.'	tetO
612,5,L112_5,tetQ,3000191,tetQ,0,103.6329425,204.5714286,716,3500000,1,97.37,1974,1974,2321,45.5,b'TetQ is a ribosomal protection protein. Its gene is associated with a conjugative transposon and has been found in both Gram-positive and Gram-negative bacteria.'	tetQ
612,5,L112_5,tetW,3000194,tet-,0,27.08333333,52,182,3500000,1,99.95,1920,1920,2107,12.5,b'TetW is a ribosomal protection protein. It is associated with both conjugative and non conjugative DNA and has been found strains of C. difficile.'	tetW
612,5,L112_5,tetX,3000205,tetX,0,10.77243237,12.57142857,44,3500000,0.451585261,99.81,1167,527,527,4.7,b'TetX is a flavin-dependent monooxygenase conferring resistance to tetracycline antibiotics. TetX hydroxylates position 11a of the tetraketide group thus inactivating the antibiotic.'	tetX
612,5,L112_5,tet_40_,3000567,tet_40_,0,4.212004212,5.142857143,18,3500000,0.606879607,100,1221,741,870,2.4,b'Tet40 is a tetracycline efflux pump found in the Gram-positive Clostridium. It is similar to tetA(P).'	tet(40)
612,9,L112_9,ANT_6__Ia,3002626,ANT_6__Ia,0,14.55026455,12.57142857,44,3500000,0.635416667,98,864,549,864,6.1,"b'ANT(6)-Ia is an aminoglycoside nucleotidyltransferase gene encoded by plasmids and chromosomes in Staphylococcus epidermidis, E. faecium, Streptococcus suis, S. aureus, E. faecalis and Streptococcus mitis'	ANT(6)-Ia"
612,9,L112_9,APH_3___IIIa,3002647,APH_3___IIIa,0,24.43845463,19.42857143,68,3500000,1,100,795,795,1221,7.7,"APH(3')-IIIa	b""APH(3')-IIIa is a plasmid-encoded aminoglycoside phosphotransferase in S. aureus and Enterococcus spp."""
612,9,L112_9,AcrE,3000499,AcrE,0,78.95386134,91.42857143,320,3500000,1,98.96,1158,1158,1784,23.2,"b'AcrE is a membrane fusion protein, similar to AcrA.'	AcrE"
612,9,L112_9,AcrF,3000502,AcrF,0,76.00644122,236,826,3500000,1,99.07,3105,3105,3321,33.2,"AcrF	b'AcrF is a inner membrane transporter, similar to AcrB.'"
612,9,L112_9,AcrS,3000656,AcrS,0,68.08877397,45.14285714,158,3500000,1,98.94,663,663,734,25,AcrS	b'AcrS is a repressor of the AcrAB efflux complex and is associated with the expression of AcrEF. AcrS is believed to regulate a switch between AcrAB and AcrEF efflux.'
612,9,L112_9,CRP,3000518,CRP,0,97.49492214,61.71428571,216,3500000,1,99.21,633,633,872,30.3,CRP	b'CRP is a global regulator that represses MdtEF multidrug efflux pump expression.'
612,9,L112_9,ErmB,3000375,ErmB,0,3.059858482,2.285714286,8,3500000,0.341365462,99.61,747,255,255,2.9,"ErmB	b'ErmB confers the MLSb phenotype. Similar to ErmC, expression of ErmB is inducible by erythromycin. The leader peptide causes attenuation of the mRNA and stabilizes the structure preventing further translation. When erythromycin is present, it binds the leader peptide causing a change in conformation allowing for the expression of ErmB.'"
612,9,L112_9,ErmG,3000522,ErmG,0,87.85228377,64.57142857,226,3500000,1,99.05,735,735,1179,26.2,b'ErmG is a rRNA adenine N-6-methyltransferase that protects the ribosome from inactivation due to antibiotic binding.'	ErmG
612,9,L112_9,Escherichia_coli_CyaA,3003900,Escherichia_coli_CyaA,0,88.61966459,225.7142857,790,3500000,1,99.1,2547,2547,2954,35.2,"b'CyaA (adenylate cyclase) is involved with the synthesis of cyclic AMP which regulates the fosfomycin transporter glpT. As a result, mutations to cyaA confer resistance to fosfomycin.'	Escherichia coli CyaA with mutation conferring resistance to fosfomycin"
612,9,L112_9,Escherichia_coli_GlpT,3003889,Escherichia_coli_GlpT,1,59.70776832,81.14285714,284,3500000,1,98.97,1359,1359,1528,23.2,Escherichia coli GlpT with mutation conferring resistance to fosfomycin
612,9,L112_9,Escherichia_coli_LamB,3004126,Escherichia_coli_LamB,0,92.042186,123.4285714,432,3500000,1,99.33,1341,1341,2049,28.4,"Escherichia coli LamB	b'LamB is a negative regulator for antibiotic resistance, it serves as a porin to influx antibiotic. When down-regulated, it increases resistance to chlortetracycline, ciprofloxacin, balofloxacin and nalidixic acid. It also interacts with Odp1, an energy metabolic enzyme, creating a complex that decreases in antibiotic-resistant strains.'"
612,9,L112_9,H_NS,3000676,H_NS,0,70.39337474,29.14285714,102,3500000,1,99.03,414,414,1058,13.2,"H-NS	b'H-NS is a histone-like protein involved in global gene regulation in Gram-negative bacteria. It is a repressor of the membrane fusion protein genes acrE, mdtE, and emrK as well as nearby genes of many RND-type multidrug exporters.'"
612,9,L112_9,OXA_347,3001777,OXA_347,0,33.93939394,28,98,3500000,1,100,825,825,1199,11,OXA-347	b'OXA-347 is a beta-lactamase found in Enterobacteriaceae'
612,9,L112_9,PmrF,3003578,PmrF,0,64.86805248,62.85714286,220,3500000,1,99.38,969,969,1167,23.8,"b'PmrF is required for the synthesis and transfer of 4-amino-4-deoxy-L-arabinose (Ara4N) to Lipid A, which allows gram-negative bacteria to resist the antimicrobial activity of cationic antimicrobial peptides and antibiotics such as polymyxin. pmrF corresponds to 1 locus in Pseudomonas aeruginosa PAO1 and 1 locus in Pseudomonas aeruginosa LESB58.'	PmrF"
612,9,L112_9,SAT_4,3002897,SAT_4,0,19.99473823,10.85714286,38,3500000,1,100,543,543,770,6.5,"b'SAT-4 is a plasmid-mediated streptothricin acetyltransferase and streptothricin (a nucleoside antibiotic) resistant determinant. Originally described from a Campylobacter coli BE/G4 plasmid gene sequence by Jacob et al, 1994.'	SAT-4"
612,9,L112_9,TolC,3000237,TolC,0,69.89247312,104,364,3500000,1,98.52,1488,1488,2097,22.7,b'TolC is a protein subunit of many multidrug efflux complexes in Gram negative bacteria. It is an outer membrane efflux protein and is constitutively open. Regulation of efflux activity is often at its periplasmic entrance by other components of the efflux complex.'	TolC
612,9,L112_9,YojI,3003952,YojI,0,68.82168926,113.1428571,396,3500000,1,98.12,1644,1644,2099,25.3,YojI	b'YojI mediates resistance to the peptide antibiotic microcin J25 when it is expressed from a multicopy vector. YojI is capable of pumping out microcin molecules. The outer membrane protein TolC in addition to YojI is required for export of microcin J25 out of the cell. Microcin J25 is thus the first known substrate for YojI.'
612,9,L112_9,acrA,3004043,acrA_2,0,81.83776023,97.71428571,342,3500000,1,99.83,1194,1194,1709,26.9,b'AcrA is a subunit of the AcrAB-TolC multidrug efflux system that in E. coli.'	Escherichia coli acrA
612,9,L112_9,acrB,3000216,acrB,0,70.56689342,222.2857143,778,3500000,1,99.08,3150,3150,3863,27.4,b'Protein subunit of AcrA-AcrB-TolC multidrug efflux complex. AcrB functions as a herterotrimer which forms the inner membrane component and is primarily responsible for substrate recognition and energy transduction by acting as a drug/proton antiporter.'	acrB
612,9,L112_9,acrD,3000491,acrD,0,68.63014956,213.7142857,748,3500000,1,99,3114,3114,3319,30.2,"acrD	b'AcrD is an aminoglycoside efflux pump expressed in E. coli. Its expression can be induced by indole, and is regulated by baeRS and cpxAR.'"
612,9,L112_9,ampC,3004290,ampC_2,0,69.53892668,78.85714286,276,3500000,0.965608466,97.72,1134,1095,1241,28.9,b'A class C ampC beta-lactamase (cephalosporinase) enzyme described in Escherichia coli shown clinically to confer resistance to penicillin-like and cephalosporin-class antibiotics.'	Escherichia coli ampC beta-lactamase
612,9,L112_9,bacA,3002986,bacA,0,58.39416058,48,168,3500000,1,98.54,822,822,1078,21.4,b'The bacA gene product (BacA) recycles undecaprenyl pyrophosphate during cell wall biosynthesis which confers resistance to bacitracin.'	bacA
612,9,L112_9,baeR,3000828,baeR,0,79.03576368,57.14285714,200,3500000,1,99.17,723,723,994,26.8,b'BaeR is a response regulator that promotes the expression of MdtABC and AcrD efflux complexes.'	baeR
612,9,L112_9,baeS,3000829,baeS,0,63.08506309,88.57142857,310,3500000,1,99,1404,1404,1790,23,"baeS	b'BaeS is a sensor kinase in the BaeSR regulatory system. While it phosphorylates BaeR to increase its activity, BaeS is not necessary for overexpressed BaeR to confer resistance.'"
612,9,L112_9,cpxA,3000830,cpxA,0,75.69141194,104,364,3500000,1,98.84,1374,1374,1814,26,"b'CpxA is a membrane-localized sensor kinase that is activated by envelope stress. It starts a kinase cascade that activates CpxR, which promotes efflux complex expression.'	cpxA"
612,9,L112_9,emeA,3003551,emeA,0,10.15228426,12,42,3500000,1,97.72,1182,1182,1256,4.3,"emeA	b'A multidrug efflux pump from Enterococcus faecalis. There exist efflux activity of several antimicrobial agents such as DAPI, Hoechst 33342 and acriflavine. Efflux of DAPI via EmeA was strongly inhibited by reserpine.'"
612,9,L112_9,emrA,3000027,emrA,0,82.32858361,96.57142857,338,3500000,1,98.21,1173,1173,1363,34,"emrA	b'EmrA is a membrane fusion protein, providing an efflux pathway with EmrB and TolC between the inner and outer membranes of E. coli, a Gram-negative bacterium.'"
612,9,L112_9,emrB,3000074,emrB,0,67.57634828,104,364,3500000,1,98.44,1539,1539,2114,23.4,"emrB	b'emrB is a translocase in the emrB -TolC efflux protein in E. coli. It recognizes substrates including carbonyl cyanide m-chlorophenylhydrazone (CCCP), nalidixic acid, and thioloactomycin.'"
612,9,L112_9,emrE,3004039,emrE_1,0,27.45602746,9.142857143,32,3500000,0.975975976,92.31,333,325,441,9.3,Escherichia coli emrE	b'Member of the small MDR (multidrug resistance) family of transporters	in Escherichia coli this protein provides resistance against a number of positively charged compounds including ethidium bromide and erythromycin	proton-dependent secondary transporter which exchanges protons for compound translocation'
612,9,L112_9,emrK,3000206,emrK,0,79.54545455,84,294,3500000,1,99.72,1056,1056,1518,25.6,"emrK	b'emrK is a membrane fusion protein that is a homolog of EmrA. Together with the inner membrane transporter EmrY and the outer membrane channel TolC, it mediates multidrug efflux.'"
612,9,L112_9,emrR,3000516,emrR,0,86.09093355,45.71428571,160,3500000,1,100,531,531,1052,19.7,emrR	b'EmrR is a negative regulator for the EmrAB-TolC multidrug efflux pump in E. coli. Mutations lead to EmrAB-TolC overexpression.'
612,9,L112_9,emrY,3000254,emrY,0,53.46700084,82.28571429,288,3500000,1,98.83,1539,1539,1965,19.5,b'emrY is a multidrug transport that moves substrates across the inner membrane of the Gram-negative E. coli. It is a homolog of emrB.'	emrY
612,9,L112_9,eptA,3003576,eptA,0,68.12652068,112,392,3500000,1,99.33,1644,1644,2029,26,"b'PmrC mediates the modification of Lipid A by the addition of 4-amino-4-deoxy-L-arabinose (L-Ara4N) and phosphoethanolamine, resulting in a less negative cell membrane and decreased binding of polymyxin B.'	eptA"
612,9,L112_9,evgA,3000832,evgA,0,74.33217189,45.71428571,160,3500000,1,99.02,615,615,1068,19.7,"evgA	b'EvgA, when phosphorylated, is a positive regulator for efflux protein complexes emrKY and mdtEF. While usually phosphorylated in a EvgS dependent manner, it can be phosphorylated in the absence of EvgS when overexpressed.'"
612,9,L112_9,gadW,3003838,gadW,0,36.84107388,26.85714286,94,3500000,1,98.08,729,729,866,12.8,"gadW	b'GadW is an AraC-family regulator that promotes mdtEF expression to confer multidrug resistance. GadW inhibits GadX-dependent activation. GadW clearly represses gadX and, in situations where GadX is missing, activates gadA and gadBC.'"
612,9,L112_9,gadX,3000508,gadX,0,76.19047619,62.85714286,220,3500000,1,97.82,825,825,1309,22.2,b'GadX is an AraC-family regulator that promotes mdtEF expression to confer multidrug resistance.'	gadX
612,9,L112_9,gyrA,3003294,gyrA_9,1,63.05718634,165.7142857,580,3500000,1,99.28,2628,2628,3050,25.6,Escherichia coli gyrA conferring resistance to fluoroquinolones
612,9,L112_9,kdpE,3003841,kdpE,0,53.94016013,36.57142857,128,3500000,0.927728614,97.3,678,629,702,20.2,b'kdpE is a transcriptional activator that is part of the two-component system KdpD/KdpE that is studied for its regulatory role in potassium transport and has been identified as an adaptive regulator involved in the virulence and intracellular survival of pathogenic bacteria. kdpE regulates a range of virulence loci through direct promoter binding.'	kdpE
612,9,L112_9,marA,3000263,marA,0,65.47619048,25.14285714,88,3500000,1,99.48,384,384,660,17.2,"b'In the presence of antibiotic stress, E. coli overexpresses the global activator protein MarA, which besides inducing MDR efflux pump AcrAB, also down- regulates synthesis of the porin OmpF.'	marA"
612,9,L112_9,marR,3003378,marR,1,47.29064039,20.57142857,72,3500000,1,97.47,435,435,666,12.9,Escherichia coli marR mutant conferring antibiotic resistance
612,9,L112_9,mdfA,3001328,mdfA,0,47.73490905,58.85714286,206,3500000,1,98.3,1233,1233,1415,18,b'Multidrug efflux pump in E. coli. This multidrug efflux system was originally identified as the Cmr/CmlA chloramphenicol exporter.'	Escherichia coli mdfA
612,9,L112_9,mdtA,3000792,mdtA,0,70.05494505,87.42857143,306,3500000,1,99.44,1248,1248,1783,21.5,mdtA	b'MdtA is the membrane fusion protein of the multidrug efflux complex mdtABC.'
612,9,L112_9,mdtB,3000793,mdtB,0,66.78559993,208.5714286,730,3500000,1,98.24,3123,3123,3364,28.4,b'MdtB is a transporter that forms a heteromultimer complex with MdtC to form a multidrug transporter. MdtBC is part of the MdtABC-TolC efflux complex.'	mdtB
612,9,L112_9,mdtC,3000794,mdtC,0,51.61050775,158.8571429,556,3500000,0.999025341,98.08,3078,3075,3218,22.9,"mdtC	b'MdtC is a transporter that forms a heteromultimer complex with MdtB to form a multidrug transporter. MdtBC is part of the MdtABC-TolC efflux complex. In the absence of MdtB, MdtC can form a homomultimer complex that results in a functioning efflux complex with a narrower drug specificity. mdtC corresponds to 3 loci in Pseudomonas aeruginosa PAO1 (gene name: muxC/muxB) and 3 loci in Pseudomonas aeruginosa LESB58.'"
612,9,L112_9,mdtE,3000795,mdtE,0,102.1465581,118.2857143,414,3500000,1,99.57,1158,1158,1465,37.4,mdtE	b'MdtE is the membrane fusion protein of the MdtEF multidrug efflux complex. It shares 70% sequence similarity with AcrA.'
612,9,L112_9,mdtF,3000796,mdtF,0,77.80530324,242.2857143,848,3500000,1,98.52,3114,3114,3624,31.2,mdtF	b'MdtF is the multidrug inner membrane transporter for the MdtEF-TolC efflux complex.'
612,9,L112_9,mdtG,3001329,mdtG,0,60.54255443,74.28571429,260,3500000,1,98.86,1227,1227,1544,22.5,"mdtG	b'The MdtG protein, also named YceE, appears to be a member of the major facilitator superfamily of transporters, and it has been reported, when overexpressed, to increase fosfomycin and deoxycholate resistances. mdtG is a member of the marA-soxS-rob regulon.'"
612,9,L112_9,mdtH,3001216,mdtH,0,65.69774312,79.42857143,278,3500000,1,98.76,1209,1209,1776,20.5,b'Multidrug resistance protein MdtH'	mdtH
612,9,L112_9,mdtM,3001214,mdtM,0,38.92944039,48,168,3500000,1,96.11,1233,1233,1470,15.6,b'Multidrug resistance protein MdtM'	mdtM
612,9,L112_9,mdtN,3003548,mdtN,0,90.25470653,93.14285714,326,3500000,1,97.97,1032,1032,1326,32,"b'Multidrug resistance efflux pump. Could be involved in resistance to puromycin, acriflavine and tetraphenylarsonium chloride.'	mdtN"
612,9,L112_9,mdtO,3003549,mdtO,0,72.12475634,148,518,3500000,1,98.39,2052,2052,2478,28.2,"b'Multidrug resistance efflux pump. Could be involved in resistance to puromycin, acriflavine and tetraphenylarsonium chloride'	mdtO"
612,9,L112_9,mdtP,3003550,mdtP,0,73.6196319,108,378,3500000,1,98.23,1467,1467,1813,28.3,"b'Multidrug resistance efflux pump. Could be involved in resistance to puromycin, acriflavine and tetraphenylarsonium chloride'	mdtP"
612,9,L112_9,mel,3000616,mel,0,66.35441062,97.14285714,340,3500000,1,97.54,1464,1464,1755,26.2,"b'Mel, a homolog of MsrA, is an ABC-F subfamily protein associated with macrolide resistance. It is expressed on the same operon as mefA and mefE, both MFS-type efflux proteins that confer macrolide resistance.'	mel"
612,9,L112_9,mgrB,3003820,mgrB,0,115.0793651,16.57142857,58,3500000,1,100,144,144,627,12.7,b'mgrB is a small transmembrane protein produced in the PhoPQ signalling system. It acts as a negative regulator in this system. Inactivation or down-regulation of mgrB confers colistin resistance by absence as shown in Klebsiella pneumoniae'	mgrB
612,9,L112_9,mipA,3004127,mipA,0,68.84681583,51.42857143,180,3500000,1,99.46,747,747,889,24.8,"Escherichia coli mipA	b'MltA-interacting protein (mipA), is an antibiotic resistance-related outer membrane protein. Deletion of mipA increases kanamycin, nalidixic acid and streptomycin resistance.'"
612,9,L112_9,msbA,3003950,msbA,0,66.97704811,117.1428571,410,3500000,1,99.26,1749,1749,2134,25.6,"msbA	b'MsbA is a multidrug resistance transporter homolog from E. coli and belongs to a superfamily of transporters that contain an adenosine triphosphate (ATP) binding cassette (ABC) which is also called a nucleotide-binding domain (NBD). MsbA is a member of the MDR-ABC transporter group by sequence homology. MsbA transports lipid A, a major component of the bacterial outer cell membrane, and is the only bacterial ABC transporter that is essential for cell viability.'"
612,9,L112_9,nfsA,3003751,nfsA,1,62.43825331,45.14285714,158,3500000,1,100,723,723,1214,16.7,Escherichia coli nfsA mutations conferring resistance to nitrofurantoin
612,9,L112_9,porin_OmpC,3004114,porin_OmpC,0,78.1573499,86.28571429,302,3500000,1,98.55,1104,1104,1383,27.1,"porin OmpC	b'In the presence of antibiotic stress, there is a coupled down-regulation of the porin OmpC with the OmpF. Mutants both lacking both OmpC and OmpF proteins are resistant to cephaloridine and cefazolin. Analyses of genes involved in the increased resistance to tetracycline suggest that the up-regulation of efflux pump genes is accompanied by a decrease of OmpF and OmpC synthesis. Homologs of OmpC have been identified in Escherichia coli, Salmonella enterica, Enterobacter aerogenes and Serratia marcescens.'"
612,9,L112_9,qacB,3003047,qac-,0,2.219140083,3.428571429,12,3500000,0.128802589,99.5,1545,199,199,3.8,qacB	b'qacB is a subunit of the qac multidrug efflux pump'
612,9,L112_9,tetO,3000190,tetO,0,35.11904762,67.42857143,236,3500000,1,99.79,1920,1920,2334,13.2,tetO	b'TetO is a ribosomal protection protein. It is associated with conjugative plasmids.'
612,9,L112_9,tetQ,3000191,tetQ,0,80.76422058,159.4285714,558,3500000,1,97.57,1974,1974,2227,33.3,b'TetQ is a ribosomal protection protein. Its gene is associated with a conjugative transposon and has been found in both Gram-positive and Gram-negative bacteria.'	tetQ
612,9,L112_9,ugd,3003577,ugd,0,51.41388175,60,210,3500000,1,97.09,1167,1167,1627,17.2,"ugd	b'PmrE is required for the synthesis and transfer of 4-amino-4-deoxy-L-arabinose (Ara4N) to Lipid A, which allows gram-negative bacteria to resist the antimicrobial activity of cationic antimicrobial peptides and antibiotics such as polymyxin'"
614,1,L114_1,APH_3___IIIa,3002647,APH_3___IIIa,0,18.68823001,14.85714286,52,3500000,0.524528302,99.52,795,417,417,6.8,"APH(3')-IIIa	b""APH(3')-IIIa is a plasmid-encoded aminoglycoside phosphotransferase in S. aureus and Enterococcus spp."""
614,1,L114_1,CblA_1,3002999,CblA_1,0,3.206669873,2.857142857,10,3500000,0.424242424,98.94,891,378,378,2.4,b'CblA-1 beta-lactamase is a class A beta-lactamase found in Bacteroides uniformis that is species-specific.'	CblA-1
614,1,L114_1,ErmB,3000375,ErmB,0,60.43220501,45.14285714,158,3500000,1,99.46,747,747,1128,19.7,"ErmB	b'ErmB confers the MLSb phenotype. Similar to ErmC, expression of ErmB is inducible by erythromycin. The leader peptide causes attenuation of the mRNA and stabilizes the structure preventing further translation. When erythromycin is present, it binds the leader peptide causing a change in conformation allowing for the expression of ErmB.'"
614,1,L114_1,SAT_4,3002897,SAT_4,0,2.104709287,1.142857143,4,3500000,0.61694291,99.4,543,335,346,1.7,"b'SAT-4 is a plasmid-mediated streptothricin acetyltransferase and streptothricin (a nucleoside antibiotic) resistant determinant. Originally described from a Campylobacter coli BE/G4 plasmid gene sequence by Jacob et al, 1994.'	SAT-4"
614,1,L114_1,baeS,3000829,baeS,0,0.814000814,1.142857143,4,3500000,0.215811966,96.04,1404,303,404,1.5,"b'BaeS is a sensor kinase in the BaeSR regulatory system. While it phosphorylates BaeR to increase its activity, BaeS is not necessary for overexpressed BaeR to confer resistance.'	baeS"
614,1,L114_1,dfrF,3002867,dfrF,0,51.94805195,25.71428571,90,3500000,1,100,495,495,1181,11,b'dfrF is a chromosome-encoded dihydrofolate reductase found in Streptococcus pyogenes'	dfrF
614,1,L114_1,emrA,3000027,emrA,0,0.974302765,1.142857143,4,3500000,0.218243819,97.66,1173,256,395,1.5,"b'EmrA is a membrane fusion protein, providing an efflux pathway with EmrB and TolC between the inner and outer membranes of E. coli, a Gram-negative bacterium.'	emrA"
614,1,L114_1,ileS,3003730,ileS,0,0.515729758,1.714285714,6,3500000,0.155836342,94.02,3324,518,521,1.4,b'Bifidobacteria have an intrinsically resistant form of ileS (isoleucyl-tRNA synthetase) that confers resistance to mupirocin.'	Bifidobacterium ileS conferring resistance to mupirocin
614,1,L114_1,tetO,3000190,tetO,0,108.6309524,208.5714286,730,3500000,1,99.69,1920,1920,2777,38.2,tetO	b'TetO is a ribosomal protection protein. It is associated with conjugative plasmids.'
614,1,L114_1,tetQ,3000191,tetQ,0,15.05282964,29.71428571,104,3500000,1,97.37,1974,1974,2070,7.2,tetQ	b'TetQ is a ribosomal protection protein. Its gene is associated with a conjugative transposon and has been found in both Gram-positive and Gram-negative bacteria.'
614,1,L114_1,tetW,3000194,tet-,0,725.5952381,1393.142857,4876,3500000,1,99.95,1920,1920,2477,291.9,tetW	b'TetW is a ribosomal protection protein. It is associated with both conjugative and non conjugative DNA and has been found strains of C. difficile.'
614,3,L114_3,CMY_41,3002052,CMY_101+,0,15.95612067,18.28571429,64,3500000,1,99.74,1146,1146,1446,6.3,CMY-41	b'CMY-41 is a beta-lactamase found in the Enterobacteriaceae family'
614,3,L114_3,CMY_98,3002111,CFE_2+,0,2.526209423,2.857142857,10,3500000,0.16357206,90.27,1131,185,276,5.4,b'CMY-98 is a beta-lactamase. From the Lahey list of CMY beta-lactamases.'	CMY-98
614,3,L114_3,CblA_1,3002999,CblA_1,0,5.772005772,5.142857143,18,3500000,0.695847363,99.03,891,620,620,2.8,b'CblA-1 beta-lactamase is a class A beta-lactamase found in Bacteroides uniformis that is species-specific.'	CblA-1
614,3,L114_3,ErmB,3000375,ErmB,0,26.00879709,19.42857143,68,3500000,1,99.46,747,747,867,10.7,"b'ErmB confers the MLSb phenotype. Similar to ErmC, expression of ErmB is inducible by erythromycin. The leader peptide causes attenuation of the mRNA and stabilizes the structure preventing further translation. When erythromycin is present, it binds the leader peptide causing a change in conformation allowing for the expression of ErmB.'	ErmB"
614,3,L114_3,Escherichia_coli_LamB,3004126,Escherichia_coli_LamB,0,3.835091083,5.142857143,18,3500000,0.255033557,99.12,1341,342,342,1.8,"Escherichia coli LamB	b'LamB is a negative regulator for antibiotic resistance, it serves as a porin to influx antibiotic. When down-regulated, it increases resistance to chlortetracycline, ciprofloxacin, balofloxacin and nalidixic acid. It also interacts with Odp1, an energy metabolic enzyme, creating a complex that decreases in antibiotic-resistant strains.'"
614,3,L114_3,OXY_2_9,3002404,OXY_2_-,0,12.47947455,10.85714286,38,3500000,1,99.89,870,870,960,5.4,OXY-2-9	b'OXY-2-9 is a beta-lactamase found in Klebsiella oxytoca'
614,3,L114_3,SHV_16,3001075,SHV_-,0,24.13568167,21.14285714,74,3500000,0.801369863,97.32,876,702,870,10.4,b'SHV-16 is an extended-spectrum beta-lactamase that has been found in clinical isolates. It differs from SHV-1 by a 163DRWET167 insertion.'	SHV-16
614,3,L114_3,aadA,3002601,ANT_3____IIa+,0,28.13852814,22.28571429,78,3500000,1,100,792,792,1429,7.3,"aadA	b""ANT(3'')-Ia is an aminoglycoside nucleotidyltransferase gene encoded by plasmids, transposons, integrons in Enterobacteriaceae, A. baumannii, P. aeruginosa and Vibrio cholerae"""
614,3,L114_3,dfrF,3002867,dfrF,0,125.8297258,62.28571429,218,3500000,1,100,495,495,675,37.4,dfrF	b'dfrF is a chromosome-encoded dihydrofolate reductase found in Streptococcus pyogenes'
614,3,L114_3,mdtG,3001329,mdtG,0,1.397135871,1.714285714,6,3500000,0.140994295,98.84,1227,173,173,4.4,"mdtG	b'The MdtG protein, also named YceE, appears to be a member of the major facilitator superfamily of transporters, and it has been reported, when overexpressed, to increase fosfomycin and deoxycholate resistances. mdtG is a member of the marA-soxS-rob regulon.'"
614,3,L114_3,sul1,3000410,sul1,0,29.93197279,25.14285714,88,3500000,1,100,840,840,1332,9.1,b'Sul1 is a sulfonamide resistant dihydropteroate synthase of Gram-negative bacteria. It is linked to other resistance genes of class 1 integrons.'	sul1
614,3,L114_3,tetO,3000190,tetO,0,96.13095238,184.5714286,646,3500000,1,99.79,1920,1920,2549,34.6,b'TetO is a ribosomal protection protein. It is associated with conjugative plasmids.'	tetO
614,3,L114_3,tetW,3000194,tet-,0,148.8095238,285.7142857,1000,3500000,1,99.95,1920,1920,2581,52.4,tetW	b'TetW is a ribosomal protection protein. It is associated with both conjugative and non conjugative DNA and has been found strains of C. difficile.'
614,3,L114_3,tetX,3000205,tetX,0,2.448280083,2.857142857,10,3500000,0.251071123,100,1167,293,293,3.1,tetX	b'TetX is a flavin-dependent monooxygenase conferring resistance to tetracycline antibiotics. TetX hydroxylates position 11a of the tetraketide group thus inactivating the antibiotic.'
614,3,L114_3,tet_40_,3000567,tet_40_,0,14.97601498,18.28571429,64,3500000,1,99.51,1221,1221,1333,6.3,tet(40)	b'Tet40 is a tetracycline efflux pump found in the Gram-positive Clostridium. It is similar to tetA(P).'
614,3,L114_3,tet_D_,3000168,tet_D_,0,17.84207354,21.14285714,74,3500000,1,99.73,1185,1185,1195,7.7,tet(D)	b'TetD is a tetracycline efflux pump found exclusively in Gram-negative bacteria.'
615,1,L115_1,CRP,3000518,CRP,0,9.027307606,5.714285714,20,3500000,0.543443918,92.44,633,344,722,3.9,b'CRP is a global regulator that represses MdtEF multidrug efflux pump expression.'	CRP
615,1,L115_1,CblA_1,3002999,CblA_1,0,24.37069104,21.71428571,76,3500000,1,98.99,891,891,1474,7.7,CblA-1	b'CblA-1 beta-lactamase is a class A beta-lactamase found in Bacteroides uniformis that is species-specific.'
615,1,L115_1,ErmB,3000375,ErmB,0,10.70950469,8,28,3500000,1,99.46,747,747,968,3.7,"ErmB	b'ErmB confers the MLSb phenotype. Similar to ErmC, expression of ErmB is inducible by erythromycin. The leader peptide causes attenuation of the mRNA and stabilizes the structure preventing further translation. When erythromycin is present, it binds the leader peptide causing a change in conformation allowing for the expression of ErmB.'"
615,1,L115_1,ErmF,3000498,ErmF,0,5.707151775,4.571428571,16,3500000,0.471910112,100,801,378,493,3,b'ErmF confers the MLSb phenotype.'	ErmF
615,1,L115_1,Escherichia_coli_EF_Tu,3003369,Escherichia_coli_EF_Tu,1,18.1184669,22.28571429,78,3500000,1,96.67,1230,1230,1326,7.9,Escherichia coli EF-Tu mutants conferring resistance to Pulvomycin
615,1,L115_1,Escherichia_coli_LamB,3004126,Escherichia_coli_LamB,0,3.408969852,4.571428571,16,3500000,0.334079045,90.2,1341,448,500,3.6,"Escherichia coli LamB	b'LamB is a negative regulator for antibiotic resistance, it serves as a porin to influx antibiotic. When down-regulated, it increases resistance to chlortetracycline, ciprofloxacin, balofloxacin and nalidixic acid. It also interacts with Odp1, an energy metabolic enzyme, creating a complex that decreases in antibiotic-resistant strains.'"
615,1,L115_1,FosA7,3004113,FosA7,0,2.701789936,1.142857143,4,3500000,0.879432624,93.82,423,372,384,1.6,FosA7	b'fosA7 is an enzyme that confers resistance to fosfomycin in Escherichia coli by breaking the epoxide ring of the molecule.'
615,1,L115_1,dfrF,3002867,dfrF,0,96.96969697,48,168,3500000,1,100,495,495,1377,18,dfrF	b'dfrF is a chromosome-encoded dihydrofolate reductase found in Streptococcus pyogenes'
615,1,L115_1,emrB,3000074,emrB,0,1.856493085,2.857142857,10,3500000,0.150097466,92.21,1539,231,300,2.8,"emrB	b'emrB is a translocase in the emrB -TolC efflux protein in E. coli. It recognizes substrates including carbonyl cyanide m-chlorophenylhydrazone (CCCP), nalidixic acid, and thioloactomycin.'"
615,1,L115_1,mefA,3000615,mefA,0,15.01290171,18.28571429,64,3500000,1,96.96,1218,1218,1646,5.4,mefA	b'mefA is a motive efflux pump in Streptococcus pneumoniae that confers resistance to macrolides. It is found on the same operon as mefE and the ABC-efflux pump mel.'
615,1,L115_1,mel,3000616,mel,0,15.22248244,22.28571429,78,3500000,0.974726776,100,1464,1427,1640,6.6,"b'Mel, a homolog of MsrA, is an ABC-F subfamily protein associated with macrolide resistance. It is expressed on the same operon as mefA and mefE, both MFS-type efflux proteins that confer macrolide resistance.'	mel"
615,1,L115_1,tetO,3000190,tetO,0,28.57142857,54.85714286,192,3500000,1,99.79,1920,1920,2567,10.9,tetO	b'TetO is a ribosomal protection protein. It is associated with conjugative plasmids.'
615,1,L115_1,tet_40_,3000567,tet_40_,0,27.61202761,33.71428571,118,3500000,1,99.59,1221,1221,1719,9.9,b'Tet40 is a tetracycline efflux pump found in the Gram-positive Clostridium. It is similar to tetA(P).'	tet(40)
615,2,L115_2,AAC_6___Ie_APH_2____Ia,3002597,AAC_6___Ie_APH_2____Ia,0,837.3015873,1205.714286,4220,3500000,1,99.93,1440,1440,2249,262.7,"b""AAC(6')-Ie-APH(2'')-Ia is an aminoglycoside acetyltransferase encoded by plasmids and transposons in S. aureus, E. faecalis, E. faecium and Staphylococcus warneri""	AAC(6')-Ie-APH(2'')-Ia"
615,2,L115_2,AAC_6___Ii,3002556,AAC_6___Ii,0,664.0645329,364.5714286,1276,3500000,1,99.64,549,549,1389,128.2,"b""AAC(6')-Ii is a chromosomal-encoded aminoglycoside acetyltransferase in Enterococcus spp.""	AAC(6')-Ii"
615,2,L115_2,ErmB,3000375,ErmB,0,950.8510231,710.2857143,2486,3500000,1,99.46,747,747,1354,255.6,"ErmB	b'ErmB confers the MLSb phenotype. Similar to ErmC, expression of ErmB is inducible by erythromycin. The leader peptide causes attenuation of the mRNA and stabilizes the structure preventing further translation. When erythromycin is present, it binds the leader peptide causing a change in conformation allowing for the expression of ErmB.'"
615,2,L115_2,eatAv,3003761,eatAv,1,188.5752305,283.4285714,992,3500000,1,93.95,1503,1503,2124,66.6,eatAv
615,2,L115_2,efmA,3003954,efmA,0,609.1686092,784,2744,3500000,1,100,1287,1287,1932,196.3,b'efmA is an MFS transporter permease in E. faecium.'	efmA
615,2,L115_2,msrC,3002819,msrC,0,304.8391771,450.8571429,1578,3500000,1,94.39,1479,1479,2019,110.7,b'msrC is a chromosomal-encoded ABC-F subfamily protein expressed in Enterococcus faecium that confers resistance to erythromycin and other macrolide and streptogramin B antibiotics.'	msrC
615,2,L115_2,tetM,3000186,tetM,0,281.547619,540.5714286,1892,3500000,0.9703125,93.72,1920,1863,2020,128.7,b'TetM is a ribosomal protection protein that confers tetracycline resistance. It is found on transposable DNA elements and its horizontal transfer between bacterial species has been documented.'	tetM
615,2,L115_2,tet_L_,3000179,tet_L_,0,528.6855483,728,2548,3500000,0.975308642,99.7,1377,1343,1865,186.9,b'TetL is a tetracycline efflux protein found in many species of Gram-negative and Gram-positive bacteria.'	tet(L)
616,1,L116_1,APH_3___IIIa,3002647,APH_3___IIIa,0,8.625336927,6.857142857,24,3500000,0.732075472,100,795,582,582,4.2,"APH(3')-IIIa	b""APH(3')-IIIa is a plasmid-encoded aminoglycoside phosphotransferase in S. aureus and Enterococcus spp."""
616,1,L116_1,APH_3___Ia,3002641,APH_3___Ia,0,9.103641457,7.428571429,26,3500000,0.712009804,98.97,816,581,779,3.5,"APH(3')-Ia	b""APH(3')-Ia is a transposon-encoded aminoglycoside phosphotransferase in E. coli and S. enterica. It is identical at the protein sequence to APH(3')-Ic, an aminoglycoside phosphotransferase encoded by plasmids, transposons and genomic islands in K. pneumoniae, A. baumannii, S. marcescens, Corynebacterium spp., Photobacterium spp. and Citrobacter spp."""
616,1,L116_1,APH_3____Ib,3002639,APH_3____Ib,0,9.239516702,7.428571429,26,3500000,0.96641791,99.74,804,777,925,3.4,"APH(3'')-Ib	b""APH(3'')-Ib is an aminoglycoside phosphotransferase encoded by plasmids, transposons, integrative conjugative elements and chromosomes in Enterobacteriaceae and Pseudomonas spp."""
616,1,L116_1,APH_6__Id,3002660,APH_6__Id,0,10.2406554,8.571428571,30,3500000,0.444444444,99.73,837,372,416,4.7,"b'APH(6)-Id is an aminoglycoside phosphotransferase encoded by plasmids, integrative conjugative elements and chromosomal genomic islands in K. pneumoniae, Salmonella spp., E. coli, Shigella flexneri, Providencia alcalifaciens, Pseudomonas spp., V. cholerae, Edwardsiella tarda, Pasteurella multocida and Aeromonas bestiarum'	APH(6)-Id"
616,1,L116_1,AcrE,3000499,AcrE,0,7.895386134,9.142857143,32,3500000,0.607944732,98.86,1158,704,784,3.7,"AcrE	b'AcrE is a membrane fusion protein, similar to AcrA.'"
616,1,L116_1,AcrS,3000656,AcrS,0,9.480715363,6.285714286,22,3500000,1,98.34,663,663,753,3.9,b'AcrS is a repressor of the AcrAB efflux complex and is associated with the expression of AcrEF. AcrS is believed to regulate a switch between AcrAB and AcrEF efflux.'	AcrS
616,1,L116_1,CRP,3000518,CRP,0,9.027307606,5.714285714,20,3500000,1,99.21,633,633,777,3.4,b'CRP is a global regulator that represses MdtEF multidrug efflux pump expression.'	CRP
616,1,L116_1,CTX_M_3,3001866,CTX_M_-,0,10.43705153,9.142857143,32,3500000,0.626712329,100,876,549,549,3.7,CTX-M-3	b'CTX-M-3 is a beta-lactamase found in Citrobacter freundii'
616,1,L116_1,CTX_M_9,3001872,CTX_M_-_2,0,8.480104371,7.428571429,26,3500000,0.523972603,99.78,876,459,459,4.2,CTX-M-9	b'CTX-M-9 is a beta-lactamase found in the Enterobacteriaceae family'
616,1,L116_1,CblA_1,3002999,CblA_1,0,10.90267757,9.714285714,34,3500000,0.661054994,99.83,891,589,704,5.7,b'CblA-1 beta-lactamase is a class A beta-lactamase found in Bacteroides uniformis that is species-specific.'	CblA-1
616,1,L116_1,ErmB,3000375,ErmB,0,9.944540065,7.428571429,26,3500000,0.476572959,99.72,747,356,389,3.8,"ErmB	b'ErmB confers the MLSb phenotype. Similar to ErmC, expression of ErmB is inducible by erythromycin. The leader peptide causes attenuation of the mRNA and stabilizes the structure preventing further translation. When erythromycin is present, it binds the leader peptide causing a change in conformation allowing for the expression of ErmB.'"
616,1,L116_1,ErmF,3000498,ErmF,0,42.80363831,34.28571429,120,3500000,0.985018727,99.37,801,789,911,14.6,ErmF	b'ErmF confers the MLSb phenotype.'
616,1,L116_1,Escherichia_coli_LamB,3004126,Escherichia_coli_LamB,0,5.539576009,7.428571429,26,3500000,0.291573453,99.23,1341,391,395,2.5,"b'LamB is a negative regulator for antibiotic resistance, it serves as a porin to influx antibiotic. When down-regulated, it increases resistance to chlortetracycline, ciprofloxacin, balofloxacin and nalidixic acid. It also interacts with Odp1, an energy metabolic enzyme, creating a complex that decreases in antibiotic-resistant strains.'	Escherichia coli LamB"
616,1,L116_1,OXA_347,3001777,OXA_347,0,19.39393939,16,56,3500000,1,100,825,825,983,7.3,b'OXA-347 is a beta-lactamase found in Enterobacteriaceae'	OXA-347
616,1,L116_1,TolC,3000237,TolC,0,3.840245776,5.714285714,20,3500000,0.213709677,99.06,1488,318,318,3.3,b'TolC is a protein subunit of many multidrug efflux complexes in Gram negative bacteria. It is an outer membrane efflux protein and is constitutively open. Regulation of efflux activity is often at its periplasmic entrance by other components of the efflux complex.'	TolC
616,1,L116_1,YojI,3003952,YojI,0,2.780674314,4.571428571,16,3500000,0.163625304,97.77,1644,269,272,4.3,YojI	b'YojI mediates resistance to the peptide antibiotic microcin J25 when it is expressed from a multicopy vector. YojI is capable of pumping out microcin molecules. The outer membrane protein TolC in addition to YojI is required for export of microcin J25 out of the cell. Microcin J25 is thus the first known substrate for YojI.'
616,1,L116_1,aadA5,3002605,aadA-,0,10.13941698,8,28,3500000,0.675538657,99.81,789,533,533,3.8,"b'aadA5 is an aminoglycoside nucleotidyltransferase gene encoded by plasmids, transposons and integrons in E. coli, K. pneumoniae, Kluyvera georgiana, P. aeruginosa and E. cloacae'	aadA5"
616,1,L116_1,ampC,3004290,ampC_2,0,3.527336861,4,14,3500000,0.305114638,98.27,1134,346,346,2.6,Escherichia coli ampC beta-lactamase	b'A class C ampC beta-lactamase (cephalosporinase) enzyme described in Escherichia coli shown clinically to confer resistance to penicillin-like and cephalosporin-class antibiotics.'
616,1,L116_1,cepA,3003559,cepA,0,18.35152666,16.57142857,58,3500000,0.647840532,99.49,903,585,723,7.8,b'A beta-lactamase found in Bacteroides fragilis producing either low or high levels of the endogenous cephalosporinase activity'	cepA
616,1,L116_1,dfrA17,3002860,dfrA-_1,0,9.644364075,4.571428571,16,3500000,1,98.73,474,474,587,3.3,dfrA17	b'dfrA17 is an integron-encoded dihydrofolate reductase found in Escherichia coli'
616,1,L116_1,dfrF,3002867,dfrF,0,38.0952381,18.85714286,66,3500000,1,100,495,495,858,9.2,b'dfrF is a chromosome-encoded dihydrofolate reductase found in Streptococcus pyogenes'	dfrF
616,1,L116_1,emeA,3003551,emeA,0,2.417210539,2.857142857,10,3500000,0.342639594,93.33,1182,405,378,1.9,"b'A multidrug efflux pump from Enterococcus faecalis. There exist efflux activity of several antimicrobial agents such as DAPI, Hoechst 33342 and acriflavine. Efflux of DAPI via EmeA was strongly inhibited by reserpine.'	emeA"
616,1,L116_1,emrA,3000027,emrA,0,6.33296797,7.428571429,26,3500000,0.47144075,99.1,1173,553,574,2.9,"b'EmrA is a membrane fusion protein, providing an efflux pathway with EmrB and TolC between the inner and outer membranes of E. coli, a Gram-negative bacterium.'	emrA"
616,1,L116_1,emrB,3000074,emrB,0,5.940777871,9.142857143,32,3500000,0.462638077,98.88,1539,712,712,3.4,"emrB	b'emrB is a translocase in the emrB -TolC efflux protein in E. coli. It recognizes substrates including carbonyl cyanide m-chlorophenylhydrazone (CCCP), nalidixic acid, and thioloactomycin.'"
616,1,L116_1,emrE,3004039,emrE_1,0,12.01201201,4,14,3500000,0.654654655,98.62,333,218,218,6,Escherichia coli emrE	b'Member of the small MDR (multidrug resistance) family of transporters	in Escherichia coli this protein provides resistance against a number of positively charged compounds including ethidium bromide and erythromycin	proton-dependent secondary transporter which exchanges protons for compound translocation'
616,1,L116_1,emrK,3000206,emrK,0,6.493506494,6.857142857,24,3500000,0.601325758,97.64,1056,635,638,3.9,"emrK	b'emrK is a membrane fusion protein that is a homolog of EmrA. Together with the inner membrane transporter EmrY and the outer membrane channel TolC, it mediates multidrug efflux.'"
616,1,L116_1,emrY,3000254,emrY,0,4.82688202,7.428571429,26,3500000,0.373619233,98.26,1539,575,680,3.2,emrY	b'emrY is a multidrug transport that moves substrates across the inner membrane of the Gram-negative E. coli. It is a homolog of emrB.'
616,1,L116_1,evgA,3000832,evgA,0,5.574912892,3.428571429,12,3500000,0.526829268,98.77,615,324,324,3.4,"evgA	b'EvgA, when phosphorylated, is a positive regulator for efflux protein complexes emrKY and mdtEF. While usually phosphorylated in a EvgS dependent manner, it can be phosphorylated in the absence of EvgS when overexpressed.'"
616,1,L116_1,gadW,3003838,gadW,0,7.838526357,5.714285714,20,3500000,0.728395062,99.81,729,531,632,4,"gadW	b'GadW is an AraC-family regulator that promotes mdtEF expression to confer multidrug resistance. GadW inhibits GadX-dependent activation. GadW clearly represses gadX and, in situations where GadX is missing, activates gadA and gadBC.'"
616,1,L116_1,gadX,3000508,gadX,0,4.848484848,4,14,3500000,0.578181818,94.55,825,477,479,1.9,gadX	b'GadX is an AraC-family regulator that promotes mdtEF expression to confer multidrug resistance.'
616,1,L116_1,lsaA,3000300,lsaA,0,1.52686325,2.285714286,8,3500000,0.225784903,99.11,1497,338,338,1.8,"b'LsaA is an ABC-F subfamily protein expressed in Enterococcus faecalis. It confers resistance to clindamycin, quinupristin-dalfopristin, and dalfopristin.'	lsaA"
616,1,L116_1,mdfA,3001328,mdfA,0,2.780674314,3.428571429,12,3500000,0.240064882,96.28,1233,296,297,2,b'Multidrug efflux pump in E. coli. This multidrug efflux system was originally identified as the Cmr/CmlA chloramphenicol exporter.'	Escherichia coli mdfA
616,1,L116_1,mdtA,3000792,mdtA,0,3.205128205,4,14,3500000,0.141826923,97.74,1248,177,259,2.3,b'MdtA is the membrane fusion protein of the multidrug efflux complex mdtABC.'	mdtA
616,1,L116_1,mdtE,3000795,mdtE,0,4.4411547,5.142857143,18,3500000,0.347150259,98.26,1158,402,402,2.4,b'MdtE is the membrane fusion protein of the MdtEF multidrug efflux complex. It shares 70% sequence similarity with AcrA.'	mdtE
616,1,L116_1,mdtG,3001329,mdtG,0,4.191407614,5.142857143,18,3500000,0.415647922,97.84,1227,510,510,2.9,"mdtG	b'The MdtG protein, also named YceE, appears to be a member of the major facilitator superfamily of transporters, and it has been reported, when overexpressed, to increase fosfomycin and deoxycholate resistances. mdtG is a member of the marA-soxS-rob regulon.'"
616,1,L116_1,mdtN,3003548,mdtN,0,7.751937984,8,28,3500000,0.506782946,95.41,1032,523,530,4.7,"mdtN	b'Multidrug resistance efflux pump. Could be involved in resistance to puromycin, acriflavine and tetraphenylarsonium chloride.'"
616,1,L116_1,mdtP,3003550,mdtP,0,3.505696757,5.142857143,18,3500000,0.316291752,98.49,1467,464,464,3.1,"b'Multidrug resistance efflux pump. Could be involved in resistance to puromycin, acriflavine and tetraphenylarsonium chloride'	mdtP"
616,1,L116_1,mefA,3000615,mefA,0,13.136289,16,56,3500000,0.613300493,97.05,1218,747,770,6.9,mefA	b'mefA is a motive efflux pump in Streptococcus pneumoniae that confers resistance to macrolides. It is found on the same operon as mefE and the ABC-efflux pump mel.'
616,1,L116_1,mel,3000616,mel,0,15.6128025,22.85714286,80,3500000,1,99.93,1464,1464,1867,5.4,"mel	b'Mel, a homolog of MsrA, is an ABC-F subfamily protein associated with macrolide resistance. It is expressed on the same operon as mefA and mefE, both MFS-type efflux proteins that confer macrolide resistance.'"
616,1,L116_1,mgrB,3003820,mgrB,0,11.9047619,1.714285714,6,3500000,1,97.92,144,144,395,1.8,b'mgrB is a small transmembrane protein produced in the PhoPQ signalling system. It acts as a negative regulator in this system. Inactivation or down-regulation of mgrB confers colistin resistance by absence as shown in Klebsiella pneumoniae'	mgrB
616,1,L116_1,mphA,3000316,mphA,0,13.7392662,12.57142857,44,3500000,0.693989071,99.84,915,635,635,4.8,"b""The mphA gene encodes for resistance enzyme MPH(2')-I which preferentially inactivate 14-membered macrolides (e.g.erythromycin, telithromycin, roxithromycin) over 16-membered macrolides (e.g.tylosin, spiramycin). It phosphorylates macrolides at 2'-OH hydroxyl of desosamine sugar of macrolides in a GTP-dependent manner.""	mphA"
616,1,L116_1,porin_OmpC,3004114,porin_OmpC,0,3.105590062,3.428571429,12,3500000,0.132246377,97.95,1104,146,146,4.2,"porin OmpC	b'In the presence of antibiotic stress, there is a coupled down-regulation of the porin OmpC with the OmpF. Mutants both lacking both OmpC and OmpF proteins are resistant to cephaloridine and cefazolin. Analyses of genes involved in the increased resistance to tetracycline suggest that the up-regulation of efflux pump genes is accompanied by a decrease of OmpF and OmpC synthesis. Homologs of OmpC have been identified in Escherichia coli, Salmonella enterica, Enterobacter aerogenes and Serratia marcescens.'"
616,1,L116_1,sul2,3000412,sul2,0,14.70588235,12,42,3500000,0.986519608,99.88,816,805,912,5.9,"b'Sul2 is a sulfonamide resistant dihydropteroate synthase of Gram-negative bacteria, usually found on small plasmids.'	sul2"
616,1,L116_1,ugd,3003577,ugd,0,6.855184233,8,28,3500000,0.493573265,100,1167,576,614,4,"b'PmrE is required for the synthesis and transfer of 4-amino-4-deoxy-L-arabinose (Ara4N) to Lipid A, which allows gram-negative bacteria to resist the antimicrobial activity of cationic antimicrobial peptides and antibiotics such as polymyxin'	ugd"
616,4,L116_4,APH_3___IIIa,3002647,APH_3___IIIa,0,16.53189578,13.14285714,46,3500000,0.920754717,100,795,732,732,7.2,"APH(3')-IIIa	b""APH(3')-IIIa is a plasmid-encoded aminoglycoside phosphotransferase in S. aureus and Enterococcus spp."""
616,4,L116_4,APH_3___Ia,3002641,APH_3___Ia,0,54.62184874,44.57142857,156,3500000,1,99.39,816,816,1475,14.6,"APH(3')-Ia	b""APH(3')-Ia is a transposon-encoded aminoglycoside phosphotransferase in E. coli and S. enterica. It is identical at the protein sequence to APH(3')-Ic, an aminoglycoside phosphotransferase encoded by plasmids, transposons and genomic islands in K. pneumoniae, A. baumannii, S. marcescens, Corynebacterium spp., Photobacterium spp. and Citrobacter spp."""
616,4,L116_4,APH_3____Ib,3002639,APH_3____Ib,0,49.04051173,39.42857143,138,3500000,1,99.75,804,804,1492,13,"APH(3'')-Ib	b""APH(3'')-Ib is an aminoglycoside phosphotransferase encoded by plasmids, transposons, integrative conjugative elements and chromosomes in Enterobacteriaceae and Pseudomonas spp."""
616,4,L116_4,APH_6__Id,3002660,APH_6__Id,0,47.10701485,39.42857143,138,3500000,1,99.76,837,837,1101,17.3,"APH(6)-Id	b'APH(6)-Id is an aminoglycoside phosphotransferase encoded by plasmids, integrative conjugative elements and chromosomal genomic islands in K. pneumoniae, Salmonella spp., E. coli, Shigella flexneri, Providencia alcalifaciens, Pseudomonas spp., V. cholerae, Edwardsiella tarda, Pasteurella multocida and Aeromonas bestiarum'"
616,4,L116_4,AcrE,3000499,AcrE,0,32.5684678,37.71428571,132,3500000,1,98.79,1158,1158,1477,11.7,"b'AcrE is a membrane fusion protein, similar to AcrA.'	AcrE"
616,4,L116_4,AcrS,3000656,AcrS,0,34.47532859,22.85714286,80,3500000,1,98.34,663,663,896,11.3,AcrS	b'AcrS is a repressor of the AcrAB efflux complex and is associated with the expression of AcrEF. AcrS is believed to regulate a switch between AcrAB and AcrEF efflux.'
616,4,L116_4,CRP,3000518,CRP,0,36.10923042,22.85714286,80,3500000,1,99.21,633,633,865,12.8,b'CRP is a global regulator that represses MdtEF multidrug efflux pump expression.'	CRP
616,4,L116_4,CTX_M_15,3001878,CTX_M_-,0,40.44357469,35.42857143,124,3500000,1,100,876,876,1131,13,b'CTX-M-15 is a beta-lactamase found in the Enterobacteriaceae family'	CTX-M-15
616,4,L116_4,CTX_M_9,3001872,CTX_M_-_2,0,39.79125897,34.85714286,122,3500000,1,99.89,876,876,1242,7.9,b'CTX-M-9 is a beta-lactamase found in the Enterobacteriaceae family'	CTX-M-9
616,4,L116_4,CblA_1,3002999,CblA_1,0,23.08802309,20.57142857,72,3500000,1,99.76,891,891,1141,7.8,CblA-1	b'CblA-1 beta-lactamase is a class A beta-lactamase found in Bacteroides uniformis that is species-specific.'
616,4,L116_4,ErmB,3000375,ErmB,0,5.354752343,4,14,3500000,0.165997323,100,747,124,284,2.6,"b'ErmB confers the MLSb phenotype. Similar to ErmC, expression of ErmB is inducible by erythromycin. The leader peptide causes attenuation of the mRNA and stabilizes the structure preventing further translation. When erythromycin is present, it binds the leader peptide causing a change in conformation allowing for the expression of ErmB.'	ErmB"
616,4,L116_4,ErmF,3000498,ErmF,0,62.06527555,49.71428571,174,3500000,1,99.38,801,801,1230,18.2,b'ErmF confers the MLSb phenotype.'	ErmF
616,4,L116_4,Escherichia_coli_EF_Tu,3003369,Escherichia_coli_EF_Tu,1,64.11149826,78.85714286,276,3500000,0.999186992,99.51,1230,1229,1243,28.6,Escherichia coli EF-Tu mutants conferring resistance to Pulvomycin
616,4,L116_4,Escherichia_coli_UhpT,3003890,Escherichia_coli_UhpT,1,34.07224959,47.42857143,166,3500000,1,97.56,1392,1392,1915,11.8,Escherichia coli UhpT with mutation conferring resistance to fosfomycin
616,4,L116_4,H_NS,3000676,H_NS,0,22.084196,9.142857143,32,3500000,1,99.28,414,414,754,5.2,"b'H-NS is a histone-like protein involved in global gene regulation in Gram-negative bacteria. It is a repressor of the membrane fusion protein genes acrE, mdtE, and emrK as well as nearby genes of many RND-type multidrug exporters.'	H-NS"
616,4,L116_4,OXA_347,3001777,OXA_347,0,27.01298701,22.28571429,78,3500000,1,100,825,825,1032,9.9,b'OXA-347 is a beta-lactamase found in Enterobacteriaceae'	OXA-347
616,4,L116_4,PmrF,3003578,PmrF,0,24.76780186,24,84,3500000,1,97.63,969,969,1234,8.8,"PmrF	b'PmrF is required for the synthesis and transfer of 4-amino-4-deoxy-L-arabinose (Ara4N) to Lipid A, which allows gram-negative bacteria to resist the antimicrobial activity of cationic antimicrobial peptides and antibiotics such as polymyxin. pmrF corresponds to 1 locus in Pseudomonas aeruginosa PAO1 and 1 locus in Pseudomonas aeruginosa LESB58.'"
616,4,L116_4,SAT_4,3002897,SAT_4,0,7.366482505,4,14,3500000,0.686924494,100,543,373,458,2.8,"SAT-4	b'SAT-4 is a plasmid-mediated streptothricin acetyltransferase and streptothricin (a nucleoside antibiotic) resistant determinant. Originally described from a Campylobacter coli BE/G4 plasmid gene sequence by Jacob et al, 1994.'"
616,4,L116_4,YojI,3003952,YojI,0,21.20264164,34.85714286,122,3500000,1,97.39,1644,1644,2150,7.8,YojI	b'YojI mediates resistance to the peptide antibiotic microcin J25 when it is expressed from a multicopy vector. YojI is capable of pumping out microcin molecules. The outer membrane protein TolC in addition to YojI is required for export of microcin J25 out of the cell. Microcin J25 is thus the first known substrate for YojI.'
616,4,L116_4,aadA5,3002605,aadA-,0,50.69708492,40,140,3500000,1,100,789,789,1400,13.4,"aadA5	b'aadA5 is an aminoglycoside nucleotidyltransferase gene encoded by plasmids, transposons and integrons in E. coli, K. pneumoniae, Kluyvera georgiana, P. aeruginosa and E. cloacae'"
616,4,L116_4,acrB,3000216,acrB,0,24.30839002,76.57142857,268,3500000,1,98.76,3150,3150,3453,10.7,acrB	b'Protein subunit of AcrA-AcrB-TolC multidrug efflux complex. AcrB functions as a herterotrimer which forms the inner membrane component and is primarily responsible for substrate recognition and energy transduction by acting as a drug/proton antiporter.'
616,4,L116_4,acrD,3000491,acrD,0,20.73584733,64.57142857,226,3500000,1,98.65,3114,3114,3698,8.5,"b'AcrD is an aminoglycoside efflux pump expressed in E. coli. Its expression can be induced by indole, and is regulated by baeRS and cpxAR.'	acrD"
616,4,L116_4,ampC,3004290,ampC_2,0,27.71478962,31.42857143,110,3500000,1,97.8,1134,1134,1355,11.2,b'A class C ampC beta-lactamase (cephalosporinase) enzyme described in Escherichia coli shown clinically to confer resistance to penicillin-like and cephalosporin-class antibiotics.'	Escherichia coli ampC beta-lactamase
616,4,L116_4,bacA,3002986,bacA,0,25.7212374,21.14285714,74,3500000,0.931873479,98.3,822,766,1136,8.7,bacA	b'The bacA gene product (BacA) recycles undecaprenyl pyrophosphate during cell wall biosynthesis which confers resistance to bacitracin.'
616,4,L116_4,baeR,3000828,baeR,0,18.96858328,13.71428571,48,3500000,1,97.09,723,723,1159,5.7,baeR	b'BaeR is a response regulator that promotes the expression of MdtABC and AcrD efflux complexes.'
616,4,L116_4,baeS,3000829,baeS,0,7.733007733,10.85714286,38,3500000,0.579059829,93.97,1404,813,859,5,"b'BaeS is a sensor kinase in the BaeSR regulatory system. While it phosphorylates BaeR to increase its activity, BaeS is not necessary for overexpressed BaeR to confer resistance.'	baeS"
616,4,L116_4,cepA,3003559,cepA,0,32.27337447,29.14285714,102,3500000,0.977851606,99.66,903,883,1023,12.8,b'A beta-lactamase found in Bacteroides fragilis producing either low or high levels of the endogenous cephalosporinase activity'	cepA
616,4,L116_4,cpxA,3000830,cpxA,0,29.94385527,41.14285714,144,3500000,1,98.47,1374,1374,1719,11.1,"cpxA	b'CpxA is a membrane-localized sensor kinase that is activated by envelope stress. It starts a kinase cascade that activates CpxR, which promotes efflux complex expression.'"
616,4,L116_4,dfrA17,3002860,dfrA-_1,0,69.92163954,33.14285714,116,3500000,1,100,474,474,991,15.6,dfrA17	b'dfrA17 is an integron-encoded dihydrofolate reductase found in Escherichia coli'
616,4,L116_4,dfrF,3002867,dfrF,0,10.38961039,5.142857143,18,3500000,0.329292929,100,495,163,417,4.7,b'dfrF is a chromosome-encoded dihydrofolate reductase found in Streptococcus pyogenes'	dfrF
616,4,L116_4,emrA,3000027,emrA,0,29.22908294,34.28571429,120,3500000,1,98.04,1173,1173,1441,11.3,"b'EmrA is a membrane fusion protein, providing an efflux pathway with EmrB and TolC between the inner and outer membranes of E. coli, a Gram-negative bacterium.'	emrA"
616,4,L116_4,emrB,3000074,emrB,0,24.50570872,37.71428571,132,3500000,1,98.44,1539,1539,1916,9.6,"emrB	b'emrB is a translocase in the emrB -TolC efflux protein in E. coli. It recognizes substrates including carbonyl cyanide m-chlorophenylhydrazone (CCCP), nalidixic acid, and thioloactomycin.'"
616,4,L116_4,emrE,3004039,emrE_1,0,20.59202059,6.857142857,24,3500000,1,98.8,333,333,500,5.9,b'Member of the small MDR (multidrug resistance) family of transporters	in Escherichia coli this protein provides resistance against a number of positively charged compounds including ethidium bromide and erythromycin	proton-dependent secondary transporter which exchanges protons for compound translocation'	Escherichia coli emrE
616,4,L116_4,emrK,3000206,emrK,0,23.26839827,24.57142857,86,3500000,1,97.73,1056,1056,1590,7.5,"emrK	b'emrK is a membrane fusion protein that is a homolog of EmrA. Together with the inner membrane transporter EmrY and the outer membrane channel TolC, it mediates multidrug efflux.'"
616,4,L116_4,emrR,3000516,emrR,0,20.44659672,10.85714286,38,3500000,1,98.49,531,531,899,5.7,emrR	b'EmrR is a negative regulator for the EmrAB-TolC multidrug efflux pump in E. coli. Mutations lead to EmrAB-TolC overexpression.'
616,4,L116_4,evgA,3000832,evgA,0,23.22880372,14.28571429,50,3500000,0.687804878,99.05,615,423,620,5.8,"evgA	b'EvgA, when phosphorylated, is a positive regulator for efflux protein complexes emrKY and mdtEF. While usually phosphorylated in a EvgS dependent manner, it can be phosphorylated in the absence of EvgS when overexpressed.'"
616,4,L116_4,evgS,3000833,evgS,0,13.67358296,49.14285714,172,3500000,0.929604897,96.14,3594,3341,3534,6.6,evgS	b'EvgS is a sensor protein that phosphorylates the regulatory protein EvgA. evgS corresponds to 1 locus in Pseudomonas aeruginosa PAO1 and 1 locus in Pseudomonas aeruginosa LESB58.'
616,4,L116_4,gadW,3003838,gadW,0,36.05722124,26.28571429,92,3500000,1,99.86,729,729,900,13.1,"gadW	b'GadW is an AraC-family regulator that promotes mdtEF expression to confer multidrug resistance. GadW inhibits GadX-dependent activation. GadW clearly represses gadX and, in situations where GadX is missing, activates gadA and gadBC.'"
616,4,L116_4,gadX,3000508,gadX,0,15.23809524,12.57142857,44,3500000,0.477575758,93.15,825,394,584,5.9,gadX	b'GadX is an AraC-family regulator that promotes mdtEF expression to confer multidrug resistance.'
616,4,L116_4,kdpE,3003841,kdpE,0,17.69911504,12,42,3500000,0.890855457,95.86,678,604,833,7.3,kdpE	b'kdpE is a transcriptional activator that is part of the two-component system KdpD/KdpE that is studied for its regulatory role in potassium transport and has been identified as an adaptive regulator involved in the virulence and intracellular survival of pathogenic bacteria. kdpE regulates a range of virulence loci through direct promoter binding.'
616,4,L116_4,marA,3000263,marA,0,26.78571429,10.28571429,36,3500000,1,98.96,384,384,606,7.8,"marA	b'In the presence of antibiotic stress, E. coli overexpresses the global activator protein MarA, which besides inducing MDR efflux pump AcrAB, also down- regulates synthesis of the porin OmpF.'"
616,4,L116_4,marR,3003378,marR,1,22.3316913,9.714285714,34,3500000,1,97.93,435,435,720,6.1,Escherichia coli marR mutant conferring antibiotic resistance
616,4,L116_4,mdfA,3001328,mdfA,0,12.51303441,15.42857143,54,3500000,0.751824818,96.87,1233,927,1193,4.9,b'Multidrug efflux pump in E. coli. This multidrug efflux system was originally identified as the Cmr/CmlA chloramphenicol exporter.'	Escherichia coli mdfA
616,4,L116_4,mdtA,3000792,mdtA,0,11.44688645,14.28571429,50,3500000,0.805288462,95.52,1248,1005,1005,4.8,b'MdtA is the membrane fusion protein of the multidrug efflux complex mdtABC.'	mdtA
616,4,L116_4,mdtB,3000793,mdtB,0,19.94419285,62.28571429,218,3500000,1,96.13,3123,3123,3563,8.4,mdtB	b'MdtB is a transporter that forms a heteromultimer complex with MdtC to form a multidrug transporter. MdtBC is part of the MdtABC-TolC efflux complex.'
616,4,L116_4,mdtE,3000795,mdtE,0,32.07500617,37.14285714,130,3500000,1,98.19,1158,1158,1494,12.3,b'MdtE is the membrane fusion protein of the MdtEF multidrug efflux complex. It shares 70% sequence similarity with AcrA.'	mdtE
616,4,L116_4,mdtG,3001329,mdtG,0,16.2999185,20,70,3500000,0.805215974,98.68,1227,988,1073,7,"mdtG	b'The MdtG protein, also named YceE, appears to be a member of the major facilitator superfamily of transporters, and it has been reported, when overexpressed, to increase fosfomycin and deoxycholate resistances. mdtG is a member of the marA-soxS-rob regulon.'"
616,4,L116_4,mdtH,3001216,mdtH,0,18.90582536,22.85714286,80,3500000,1,98.35,1209,1209,1555,6.9,mdtH	b'Multidrug resistance protein MdtH'
616,4,L116_4,mdtN,3003548,mdtN,0,21.04097453,21.71428571,76,3500000,1,96.32,1032,1032,1357,7.7,"mdtN	b'Multidrug resistance efflux pump. Could be involved in resistance to puromycin, acriflavine and tetraphenylarsonium chloride.'"
616,4,L116_4,mdtO,3003549,mdtO,0,20.32859928,41.71428571,146,3500000,1,97.17,2052,2052,2490,8.2,"mdtO	b'Multidrug resistance efflux pump. Could be involved in resistance to puromycin, acriflavine and tetraphenylarsonium chloride'"
616,4,L116_4,mdtP,3003550,mdtP,0,31.55127082,46.28571429,162,3500000,1,98.09,1467,1467,1976,11.6,"b'Multidrug resistance efflux pump. Could be involved in resistance to puromycin, acriflavine and tetraphenylarsonium chloride'	mdtP"
616,4,L116_4,mgrB,3003820,mgrB,0,15.87301587,2.285714286,8,3500000,1,98.61,144,144,256,3.8,b'mgrB is a small transmembrane protein produced in the PhoPQ signalling system. It acts as a negative regulator in this system. Inactivation or down-regulation of mgrB confers colistin resistance by absence as shown in Klebsiella pneumoniae'	mgrB
616,4,L116_4,mipA,3004127,mipA,0,22.94893861,17.14285714,60,3500000,1,99.2,747,747,889,8.6,"Escherichia coli mipA	b'MltA-interacting protein (mipA), is an antibiotic resistance-related outer membrane protein. Deletion of mipA increases kanamycin, nalidixic acid and streptomycin resistance.'"
616,4,L116_4,mphA,3000316,mphA,0,63.70023419,58.28571429,204,3500000,1,100,915,915,1292,20.9,"b""The mphA gene encodes for resistance enzyme MPH(2')-I which preferentially inactivate 14-membered macrolides (e.g.erythromycin, telithromycin, roxithromycin) over 16-membered macrolides (e.g.tylosin, spiramycin). It phosphorylates macrolides at 2'-OH hydroxyl of desosamine sugar of macrolides in a GTP-dependent manner.""	mphA"
616,4,L116_4,nfsA,3003751,nfsA,1,19.75894092,14.28571429,50,3500000,1,99.03,723,723,883,7.1,Escherichia coli nfsA mutations conferring resistance to nitrofurantoin
616,4,L116_4,porin_OmpC,3004114,porin_OmpC,0,19.66873706,21.71428571,76,3500000,1,95.1,1104,1104,1624,6.6,"porin OmpC	b'In the presence of antibiotic stress, there is a coupled down-regulation of the porin OmpC with the OmpF. Mutants both lacking both OmpC and OmpF proteins are resistant to cephaloridine and cefazolin. Analyses of genes involved in the increased resistance to tetracycline suggest that the up-regulation of efflux pump genes is accompanied by a decrease of OmpF and OmpC synthesis. Homologs of OmpC have been identified in Escherichia coli, Salmonella enterica, Enterobacter aerogenes and Serratia marcescens.'"
616,4,L116_4,sul1,3000410,sul1,0,44.89795918,37.71428571,132,3500000,1,100,840,840,1030,16.7,sul1	b'Sul1 is a sulfonamide resistant dihydropteroate synthase of Gram-negative bacteria. It is linked to other resistance genes of class 1 integrons.'
616,4,L116_4,sul2,3000412,sul2,0,65.12605042,53.14285714,186,3500000,1,100,816,816,1549,16.4,"b'Sul2 is a sulfonamide resistant dihydropteroate synthase of Gram-negative bacteria, usually found on small plasmids.'	sul2"
616,4,L116_4,ugd,3003577,ugd,0,26.4414249,30.85714286,108,3500000,1,100,1167,1167,1666,8.4,"b'PmrE is required for the synthesis and transfer of 4-amino-4-deoxy-L-arabinose (Ara4N) to Lipid A, which allows gram-negative bacteria to resist the antimicrobial activity of cationic antimicrobial peptides and antibiotics such as polymyxin'	ugd"
616,5,L116_5,APH_3___IIIa,3002647,APH_3___IIIa,0,21.56334232,17.14285714,60,3500000,1,100,795,795,1097,7.2,"APH(3')-IIIa	b""APH(3')-IIIa is a plasmid-encoded aminoglycoside phosphotransferase in S. aureus and Enterococcus spp."""
616,5,L116_5,APH_3___Ia,3002641,APH_3___Ia,0,28.71148459,23.42857143,82,3500000,1,99.39,816,816,1422,8.3,"APH(3')-Ia	b""APH(3')-Ia is a transposon-encoded aminoglycoside phosphotransferase in E. coli and S. enterica. It is identical at the protein sequence to APH(3')-Ic, an aminoglycoside phosphotransferase encoded by plasmids, transposons and genomic islands in K. pneumoniae, A. baumannii, S. marcescens, Corynebacterium spp., Photobacterium spp. and Citrobacter spp."""
616,5,L116_5,APH_3____Ib,3002639,APH_3____Ib,0,43.35465529,34.85714286,122,3500000,1,99.75,804,804,1273,12.7,"b""APH(3'')-Ib is an aminoglycoside phosphotransferase encoded by plasmids, transposons, integrative conjugative elements and chromosomes in Enterobacteriaceae and Pseudomonas spp.""	APH(3'')-Ib"
616,5,L116_5,APH_6__Id,3002660,APH_6__Id,0,37.54906981,31.42857143,110,3500000,1,99.76,837,837,1132,13.4,"APH(6)-Id	b'APH(6)-Id is an aminoglycoside phosphotransferase encoded by plasmids, integrative conjugative elements and chromosomal genomic islands in K. pneumoniae, Salmonella spp., E. coli, Shigella flexneri, Providencia alcalifaciens, Pseudomonas spp., V. cholerae, Edwardsiella tarda, Pasteurella multocida and Aeromonas bestiarum'"
616,5,L116_5,AcrE,3000499,AcrE,0,17.7646188,20.57142857,72,3500000,0.907599309,98.76,1158,1051,1236,7.2,"AcrE	b'AcrE is a membrane fusion protein, similar to AcrA.'"
616,5,L116_5,AcrS,3000656,AcrS,0,24.13273002,16,56,3500000,1,98.34,663,663,832,7.8,b'AcrS is a repressor of the AcrAB efflux complex and is associated with the expression of AcrEF. AcrS is believed to regulate a switch between AcrAB and AcrEF efflux.'	AcrS
616,5,L116_5,CRP,3000518,CRP,0,18.95734597,12,42,3500000,1,99.21,633,633,793,6.7,CRP	b'CRP is a global regulator that represses MdtEF multidrug efflux pump expression.'
616,5,L116_5,CTX_M_15,3001878,CTX_M_-,0,28.04957599,24.57142857,86,3500000,1,100,876,876,1082,9.3,b'CTX-M-15 is a beta-lactamase found in the Enterobacteriaceae family'	CTX-M-15
616,5,L116_5,CTX_M_9,3001872,CTX_M_-_2,0,37.18199609,32.57142857,114,3500000,1,98.86,876,876,1290,8.8,b'CTX-M-9 is a beta-lactamase found in the Enterobacteriaceae family'	CTX-M-9
616,5,L116_5,CblA_1,3002999,CblA_1,0,17.31601732,15.42857143,54,3500000,1,99.89,891,891,993,7.2,b'CblA-1 beta-lactamase is a class A beta-lactamase found in Bacteroides uniformis that is species-specific.'	CblA-1
616,5,L116_5,ErmF,3000498,ErmF,0,79.18673087,63.42857143,222,3500000,0.998751561,99.38,801,800,831,26.6,ErmF	b'ErmF confers the MLSb phenotype.'
616,5,L116_5,Escherichia_coli_CyaA,3003900,Escherichia_coli_CyaA,0,14.3586292,36.57142857,128,3500000,0.979583824,97.52,2547,2495,2537,7,"Escherichia coli CyaA with mutation conferring resistance to fosfomycin	b'CyaA (adenylate cyclase) is involved with the synthesis of cyclic AMP which regulates the fosfomycin transporter glpT. As a result, mutations to cyaA confer resistance to fosfomycin.'"
616,5,L116_5,Escherichia_coli_EF_Tu,3003369,Escherichia_coli_EF_Tu,1,52.96167247,65.14285714,228,3500000,0.996747967,99.76,1230,1226,1284,23.7,Escherichia coli EF-Tu mutants conferring resistance to Pulvomycin
616,5,L116_5,Escherichia_coli_LamB,3004126,Escherichia_coli_LamB,0,19.17545542,25.71428571,90,3500000,0.963460104,97.76,1341,1292,1542,7.7,"Escherichia coli LamB	b'LamB is a negative regulator for antibiotic resistance, it serves as a porin to influx antibiotic. When down-regulated, it increases resistance to chlortetracycline, ciprofloxacin, balofloxacin and nalidixic acid. It also interacts with Odp1, an energy metabolic enzyme, creating a complex that decreases in antibiotic-resistant strains.'"
616,5,L116_5,Escherichia_coli_UhpT,3003890,Escherichia_coli_UhpT,1,16.00985222,22.28571429,78,3500000,1,97.56,1392,1392,1555,6.9,Escherichia coli UhpT with mutation conferring resistance to fosfomycin
616,5,L116_5,H_NS,3000676,H_NS,0,26.22498275,10.85714286,38,3500000,0.722222222,99,414,299,603,6.3,"b'H-NS is a histone-like protein involved in global gene regulation in Gram-negative bacteria. It is a repressor of the membrane fusion protein genes acrE, mdtE, and emrK as well as nearby genes of many RND-type multidrug exporters.'	H-NS"
616,5,L116_5,OXA_347,3001777,OXA_347,0,51.25541126,42.28571429,148,3500000,1,100,825,825,1213,16.4,OXA-347	b'OXA-347 is a beta-lactamase found in Enterobacteriaceae'
616,5,L116_5,PmrF,3003578,PmrF,0,10.61477222,10.28571429,36,3500000,0.793601651,97.92,969,769,830,4.5,"b'PmrF is required for the synthesis and transfer of 4-amino-4-deoxy-L-arabinose (Ara4N) to Lipid A, which allows gram-negative bacteria to resist the antimicrobial activity of cationic antimicrobial peptides and antibiotics such as polymyxin. pmrF corresponds to 1 locus in Pseudomonas aeruginosa PAO1 and 1 locus in Pseudomonas aeruginosa LESB58.'	PmrF"
616,5,L116_5,SAT_4,3002897,SAT_4,0,13.68061037,7.428571429,26,3500000,0.749539595,99.75,543,407,412,6.6,"b'SAT-4 is a plasmid-mediated streptothricin acetyltransferase and streptothricin (a nucleoside antibiotic) resistant determinant. Originally described from a Campylobacter coli BE/G4 plasmid gene sequence by Jacob et al, 1994.'	SAT-4"
616,5,L116_5,aadA5,3002605,aadA-,0,35.48795944,28,98,3500000,1,100,789,789,1253,10.4,"b'aadA5 is an aminoglycoside nucleotidyltransferase gene encoded by plasmids, transposons and integrons in E. coli, K. pneumoniae, Kluyvera georgiana, P. aeruginosa and E. cloacae'	aadA5"
616,5,L116_5,acrA,3004043,acrA_2,0,20.57908591,24.57142857,86,3500000,0.975711893,99.06,1194,1165,1192,9.3,Escherichia coli acrA	b'AcrA is a subunit of the AcrAB-TolC multidrug efflux system that in E. coli.'
616,5,L116_5,ampC,3004290,ampC_2,0,14.10934744,16,56,3500000,1,97.8,1134,1134,1284,5.8,Escherichia coli ampC beta-lactamase	b'A class C ampC beta-lactamase (cephalosporinase) enzyme described in Escherichia coli shown clinically to confer resistance to penicillin-like and cephalosporin-class antibiotics.'
616,5,L116_5,bacA,3002986,bacA,0,9.732360097,8,28,3500000,0.457420925,98.94,822,376,378,4.2,b'The bacA gene product (BacA) recycles undecaprenyl pyrophosphate during cell wall biosynthesis which confers resistance to bacitracin.'	bacA
616,5,L116_5,baeR,3000828,baeR,0,8.693934005,6.285714286,22,3500000,0.417704011,98.01,723,302,302,3,b'BaeR is a response regulator that promotes the expression of MdtABC and AcrD efflux complexes.'	baeR
616,5,L116_5,cepA,3003559,cepA,0,37.33586458,33.71428571,118,3500000,1,99.67,903,903,1039,15,b'A beta-lactamase found in Bacteroides fragilis producing either low or high levels of the endogenous cephalosporinase activity'	cepA
616,5,L116_5,cpxA,3000830,cpxA,0,16.21958827,22.28571429,78,3500000,0.963609898,98.41,1374,1324,1435,6.4,"b'CpxA is a membrane-localized sensor kinase that is activated by envelope stress. It starts a kinase cascade that activates CpxR, which promotes efflux complex expression.'	cpxA"
616,5,L116_5,dfrA17,3002860,dfrA-_1,0,36.16636528,17.14285714,60,3500000,1,100,474,474,796,10,dfrA17	b'dfrA17 is an integron-encoded dihydrofolate reductase found in Escherichia coli'
616,5,L116_5,emrA,3000027,emrA,0,10.23017903,12,42,3500000,0.473998295,99.1,1173,556,765,4.7,"b'EmrA is a membrane fusion protein, providing an efflux pathway with EmrB and TolC between the inner and outer membranes of E. coli, a Gram-negative bacterium.'	emrA"
616,5,L116_5,emrE,3004039,emrE_1,0,24.02402402,8,28,3500000,1,98.2,333,333,547,6.1,b'Member of the small MDR (multidrug resistance) family of transporters	in Escherichia coli this protein provides resistance against a number of positively charged compounds including ethidium bromide and erythromycin	proton-dependent secondary transporter which exchanges protons for compound translocation'	Escherichia coli emrE
616,5,L116_5,emrK,3000206,emrK,0,11.36363636,12,42,3500000,0.507575758,97.76,1056,536,536,7.2,"b'emrK is a membrane fusion protein that is a homolog of EmrA. Together with the inner membrane transporter EmrY and the outer membrane channel TolC, it mediates multidrug efflux.'	emrK"
616,5,L116_5,emrR,3000516,emrR,0,21.52273339,11.42857143,40,3500000,1,98.49,531,531,663,8.1,b'EmrR is a negative regulator for the EmrAB-TolC multidrug efflux pump in E. coli. Mutations lead to EmrAB-TolC overexpression.'	emrR
616,5,L116_5,emrY,3000254,emrY,0,12.62415298,19.42857143,68,3500000,0.974009097,97.67,1539,1499,1549,5.8,emrY	b'emrY is a multidrug transport that moves substrates across the inner membrane of the Gram-negative E. coli. It is a homolog of emrB.'
616,5,L116_5,evgA,3000832,evgA,0,33.44947735,20.57142857,72,3500000,1,99.02,615,615,788,11.1,"evgA	b'EvgA, when phosphorylated, is a positive regulator for efflux protein complexes emrKY and mdtEF. While usually phosphorylated in a EvgS dependent manner, it can be phosphorylated in the absence of EvgS when overexpressed.'"
616,5,L116_5,gadW,3003838,gadW,0,39.97648442,29.14285714,102,3500000,1,99.86,729,729,1030,13.2,"b'GadW is an AraC-family regulator that promotes mdtEF expression to confer multidrug resistance. GadW inhibits GadX-dependent activation. GadW clearly represses gadX and, in situations where GadX is missing, activates gadA and gadBC.'	gadW"
616,5,L116_5,gadX,3000508,gadX,0,6.233766234,5.142857143,18,3500000,0.505454545,94,825,417,417,4,b'GadX is an AraC-family regulator that promotes mdtEF expression to confer multidrug resistance.'	gadX
616,5,L116_5,kdpE,3003841,kdpE,0,5.899705015,4,14,3500000,0.445427729,99.01,678,302,412,4.2,kdpE	b'kdpE is a transcriptional activator that is part of the two-component system KdpD/KdpE that is studied for its regulatory role in potassium transport and has been identified as an adaptive regulator involved in the virulence and intracellular survival of pathogenic bacteria. kdpE regulates a range of virulence loci through direct promoter binding.'
616,5,L116_5,lnuC,3002837,lnuC,0,3.463203463,1.714285714,6,3500000,0.476767677,94.49,495,236,300,2,lnuC	b'lnuC is a transposon-mediated nucleotidyltransferase found in Streptococcus agalactiae'
616,5,L116_5,marA,3000263,marA,0,11.9047619,4.571428571,16,3500000,1,98.96,384,384,798,3,"b'In the presence of antibiotic stress, E. coli overexpresses the global activator protein MarA, which besides inducing MDR efflux pump AcrAB, also down- regulates synthesis of the porin OmpF.'	marA"
616,5,L116_5,marR,3003378,marR,1,13.136289,5.714285714,20,3500000,0.956321839,97.84,435,416,430,4.6,Escherichia coli marR mutant conferring antibiotic resistance
616,5,L116_5,mdfA,3001328,mdfA,0,5.097902908,6.285714286,22,3500000,0.657745337,95.44,1233,811,869,1.8,Escherichia coli mdfA	b'Multidrug efflux pump in E. coli. This multidrug efflux system was originally identified as the Cmr/CmlA chloramphenicol exporter.'
616,5,L116_5,mdtA,3000792,mdtA,0,11.44688645,14.28571429,50,3500000,0.799679487,95.69,1248,998,1135,4.9,mdtA	b'MdtA is the membrane fusion protein of the multidrug efflux complex mdtABC.'
616,5,L116_5,mdtG,3001329,mdtG,0,15.83420654,19.42857143,68,3500000,1,98.37,1227,1227,1601,5.8,"b'The MdtG protein, also named YceE, appears to be a member of the major facilitator superfamily of transporters, and it has been reported, when overexpressed, to increase fosfomycin and deoxycholate resistances. mdtG is a member of the marA-soxS-rob regulon.'	mdtG"
616,5,L116_5,mdtM,3001214,mdtM,0,12.51303441,15.42857143,54,3500000,0.621248986,94.65,1233,766,891,6.3,b'Multidrug resistance protein MdtM'	mdtM
616,5,L116_5,mdtN,3003548,mdtN,0,10.52048726,10.85714286,38,3500000,0.576550388,95.13,1032,595,709,4,"mdtN	b'Multidrug resistance efflux pump. Could be involved in resistance to puromycin, acriflavine and tetraphenylarsonium chloride.'"
616,5,L116_5,mgrB,3003820,mgrB,0,31.74603175,4.571428571,16,3500000,1,98.61,144,144,336,5.4,b'mgrB is a small transmembrane protein produced in the PhoPQ signalling system. It acts as a negative regulator in this system. Inactivation or down-regulation of mgrB confers colistin resistance by absence as shown in Klebsiella pneumoniae'	mgrB
616,5,L116_5,mphA,3000316,mphA,0,28.1030445,25.71428571,90,3500000,1,100,915,915,1313,9.3,"mphA	b""The mphA gene encodes for resistance enzyme MPH(2')-I which preferentially inactivate 14-membered macrolides (e.g.erythromycin, telithromycin, roxithromycin) over 16-membered macrolides (e.g.tylosin, spiramycin). It phosphorylates macrolides at 2'-OH hydroxyl of desosamine sugar of macrolides in a GTP-dependent manner."""
616,5,L116_5,msbA,3003950,msbA,0,12.08854039,21.14285714,74,3500000,1,98,1749,1749,1992,5.2,"b'MsbA is a multidrug resistance transporter homolog from E. coli and belongs to a superfamily of transporters that contain an adenosine triphosphate (ATP) binding cassette (ABC) which is also called a nucleotide-binding domain (NBD). MsbA is a member of the MDR-ABC transporter group by sequence homology. MsbA transports lipid A, a major component of the bacterial outer cell membrane, and is the only bacterial ABC transporter that is essential for cell viability.'	msbA"
616,5,L116_5,nfsA,3003751,nfsA,1,17.38786801,12.57142857,44,3500000,1,98.96,723,723,869,7.1,Escherichia coli nfsA mutations conferring resistance to nitrofurantoin
616,5,L116_5,sul1,3000410,sul1,0,42.85714286,36,126,3500000,1,100,840,840,1398,12.7,sul1	b'Sul1 is a sulfonamide resistant dihydropteroate synthase of Gram-negative bacteria. It is linked to other resistance genes of class 1 integrons.'
616,5,L116_5,sul2,3000412,sul2,0,49.01960784,40,140,3500000,1,100,816,816,1034,17.7,"sul2	b'Sul2 is a sulfonamide resistant dihydropteroate synthase of Gram-negative bacteria, usually found on small plasmids.'"
616,5,L116_5,tetO,3000190,tetO,0,21.72619048,41.71428571,146,3500000,1,99.53,1920,1920,2027,9.4,b'TetO is a ribosomal protection protein. It is associated with conjugative plasmids.'	tetO
616,5,L116_5,ugd,3003577,ugd,0,21.05520872,24.57142857,86,3500000,1,100,1167,1167,1626,6.9,"ugd	b'PmrE is required for the synthesis and transfer of 4-amino-4-deoxy-L-arabinose (Ara4N) to Lipid A, which allows gram-negative bacteria to resist the antimicrobial activity of cationic antimicrobial peptides and antibiotics such as polymyxin'"
616,6,L116_6,APH_3___IIIa,3002647,APH_3___IIIa,0,15.09433962,12,42,3500000,1,100,795,795,1029,5.5,"APH(3')-IIIa	b""APH(3')-IIIa is a plasmid-encoded aminoglycoside phosphotransferase in S. aureus and Enterococcus spp."""
616,6,L116_6,APH_3___Ia,3002641,APH_3___Ia,0,12.60504202,10.28571429,36,3500000,0.773284314,99.37,816,631,631,6.4,"APH(3')-Ia	b""APH(3')-Ia is a transposon-encoded aminoglycoside phosphotransferase in E. coli and S. enterica. It is identical at the protein sequence to APH(3')-Ic, an aminoglycoside phosphotransferase encoded by plasmids, transposons and genomic islands in K. pneumoniae, A. baumannii, S. marcescens, Corynebacterium spp., Photobacterium spp. and Citrobacter spp."""
616,6,L116_6,APH_3____Ib,3002639,APH_3____Ib,0,9.239516702,7.428571429,26,3500000,0.624378109,99.8,804,502,585,3.7,"APH(3'')-Ib	b""APH(3'')-Ib is an aminoglycoside phosphotransferase encoded by plasmids, transposons, integrative conjugative elements and chromosomes in Enterobacteriaceae and Pseudomonas spp."""
616,6,L116_6,APH_6__Id,3002660,APH_6__Id,0,10.92336576,9.142857143,32,3500000,1,99.76,837,837,1005,4.4,"APH(6)-Id	b'APH(6)-Id is an aminoglycoside phosphotransferase encoded by plasmids, integrative conjugative elements and chromosomal genomic islands in K. pneumoniae, Salmonella spp., E. coli, Shigella flexneri, Providencia alcalifaciens, Pseudomonas spp., V. cholerae, Edwardsiella tarda, Pasteurella multocida and Aeromonas bestiarum'"
616,6,L116_6,AcrE,3000499,AcrE,0,5.9215396,6.857142857,24,3500000,0.518998273,98.84,1158,601,681,2.7,"b'AcrE is a membrane fusion protein, similar to AcrA.'	AcrE"
616,6,L116_6,CRP,3000518,CRP,0,4.513653803,2.857142857,10,3500000,0.584518167,98.65,633,370,545,2.2,b'CRP is a global regulator that represses MdtEF multidrug efflux pump expression.'	CRP
616,6,L116_6,CTX_M_51,3001913,CTX_M_-_2,0,9.784735812,8.571428571,30,3500000,0.521689498,99.78,876,457,457,3.6,b'CTX-M-51 is a beta-lactamase. From the Lahey list of CTX-M beta-lactamases.'	CTX-M-51
616,6,L116_6,CblA_1,3002999,CblA_1,0,17.95735129,16,56,3500000,1,100,891,891,1223,6.6,b'CblA-1 beta-lactamase is a class A beta-lactamase found in Bacteroides uniformis that is species-specific.'	CblA-1
616,6,L116_6,ErmB,3000375,ErmB,0,8.414610824,6.285714286,22,3500000,0.819277108,99.67,747,612,612,4.3,"b'ErmB confers the MLSb phenotype. Similar to ErmC, expression of ErmB is inducible by erythromycin. The leader peptide causes attenuation of the mRNA and stabilizes the structure preventing further translation. When erythromycin is present, it binds the leader peptide causing a change in conformation allowing for the expression of ErmB.'	ErmB"
616,6,L116_6,ErmF,3000498,ErmF,0,79.18673087,63.42857143,222,3500000,1,99.38,801,801,1464,19,b'ErmF confers the MLSb phenotype.'	ErmF
616,6,L116_6,H_NS,3000676,H_NS,0,8.281573499,3.428571429,12,3500000,0.531400966,100,414,220,296,4.2,"b'H-NS is a histone-like protein involved in global gene regulation in Gram-negative bacteria. It is a repressor of the membrane fusion protein genes acrE, mdtE, and emrK as well as nearby genes of many RND-type multidrug exporters.'	H-NS"
616,6,L116_6,OXA_347,3001777,OXA_347,0,40.17316017,33.14285714,116,3500000,1,100,825,825,1064,14.9,b'OXA-347 is a beta-lactamase found in Enterobacteriaceae'	OXA-347
616,6,L116_6,SAT_4,3002897,SAT_4,0,16.8376743,9.142857143,32,3500000,1,99.82,543,543,713,5.8,"SAT-4	b'SAT-4 is a plasmid-mediated streptothricin acetyltransferase and streptothricin (a nucleoside antibiotic) resistant determinant. Originally described from a Campylobacter coli BE/G4 plasmid gene sequence by Jacob et al, 1994.'"
616,6,L116_6,TolC,3000237,TolC,0,6.912442396,10.28571429,36,3500000,0.54233871,97.77,1488,807,807,3.2,TolC	b'TolC is a protein subunit of many multidrug efflux complexes in Gram negative bacteria. It is an outer membrane efflux protein and is constitutively open. Regulation of efflux activity is often at its periplasmic entrance by other components of the efflux complex.'
616,6,L116_6,YojI,3003952,YojI,0,3.475842892,5.714285714,20,3500000,0.270072993,96.4,1644,444,467,3.1,YojI	b'YojI mediates resistance to the peptide antibiotic microcin J25 when it is expressed from a multicopy vector. YojI is capable of pumping out microcin molecules. The outer membrane protein TolC in addition to YojI is required for export of microcin J25 out of the cell. Microcin J25 is thus the first known substrate for YojI.'
616,6,L116_6,aadA5,3002605,aadA-,0,13.03639326,10.28571429,36,3500000,0.487959442,100,789,385,449,6.3,"b'aadA5 is an aminoglycoside nucleotidyltransferase gene encoded by plasmids, transposons and integrons in E. coli, K. pneumoniae, Kluyvera georgiana, P. aeruginosa and E. cloacae'	aadA5"
616,6,L116_6,acrA,3004043,acrA_2,0,3.828667145,4.571428571,16,3500000,0.293132328,99.71,1194,350,350,2.6,b'AcrA is a subunit of the AcrAB-TolC multidrug efflux system that in E. coli.'	Escherichia coli acrA
616,6,L116_6,ampC,3004290,ampC_2,0,4.031242126,4.571428571,16,3500000,0.429453263,98.56,1134,487,621,2.4,b'A class C ampC beta-lactamase (cephalosporinase) enzyme described in Escherichia coli shown clinically to confer resistance to penicillin-like and cephalosporin-class antibiotics.'	Escherichia coli ampC beta-lactamase
616,6,L116_6,bacA,3002986,bacA,0,4.17101147,3.428571429,12,3500000,0.341849148,98.22,822,281,323,2.5,b'The bacA gene product (BacA) recycles undecaprenyl pyrophosphate during cell wall biosynthesis which confers resistance to bacitracin.'	bacA
616,6,L116_6,baeS,3000829,baeS,0,1.221001221,1.714285714,6,3500000,0.25,96.58,1404,351,353,1.4,"baeS	b'BaeS is a sensor kinase in the BaeSR regulatory system. While it phosphorylates BaeR to increase its activity, BaeS is not necessary for overexpressed BaeR to confer resistance.'"
616,6,L116_6,cepA,3003559,cepA,0,19.61714919,17.71428571,62,3500000,1,99.67,903,903,1225,6.8,cepA	b'A beta-lactamase found in Bacteroides fragilis producing either low or high levels of the endogenous cephalosporinase activity'
616,6,L116_6,dfrA17,3002860,dfrA-_1,0,7.233273056,3.428571429,12,3500000,0.554852321,100,474,263,310,2.7,dfrA17	b'dfrA17 is an integron-encoded dihydrofolate reductase found in Escherichia coli'
616,6,L116_6,dfrF,3002867,dfrF,0,17.31601732,8.571428571,30,3500000,0.408080808,100,495,202,357,8.1,b'dfrF is a chromosome-encoded dihydrofolate reductase found in Streptococcus pyogenes'	dfrF
616,6,L116_6,emrA,3000027,emrA,0,5.845816588,6.857142857,24,3500000,0.394714408,98.27,1173,463,463,2.6,"b'EmrA is a membrane fusion protein, providing an efflux pathway with EmrB and TolC between the inner and outer membranes of E. coli, a Gram-negative bacterium.'	emrA"
616,6,L116_6,emrK,3000206,emrK,0,8.658008658,9.142857143,32,3500000,0.605113636,97.5,1056,639,691,3.1,"b'emrK is a membrane fusion protein that is a homolog of EmrA. Together with the inner membrane transporter EmrY and the outer membrane channel TolC, it mediates multidrug efflux.'	emrK"
616,6,L116_6,emrR,3000516,emrR,0,5.380683347,2.857142857,10,3500000,0.357815443,98.42,531,190,375,2.5,b'EmrR is a negative regulator for the EmrAB-TolC multidrug efflux pump in E. coli. Mutations lead to EmrAB-TolC overexpression.'	emrR
616,6,L116_6,emrY,3000254,emrY,0,3.712986169,5.714285714,20,3500000,0.372319688,98.65,1539,573,564,2.6,b'emrY is a multidrug transport that moves substrates across the inner membrane of the Gram-negative E. coli. It is a homolog of emrB.'	emrY
616,6,L116_6,evgA,3000832,evgA,0,5.574912892,3.428571429,12,3500000,0.343089431,98.58,615,211,354,2.1,"evgA	b'EvgA, when phosphorylated, is a positive regulator for efflux protein complexes emrKY and mdtEF. While usually phosphorylated in a EvgS dependent manner, it can be phosphorylated in the absence of EvgS when overexpressed.'"
616,6,L116_6,gadW,3003838,gadW,0,12.54164217,9.142857143,32,3500000,0.51303155,100,729,374,435,5.5,"b'GadW is an AraC-family regulator that promotes mdtEF expression to confer multidrug resistance. GadW inhibits GadX-dependent activation. GadW clearly represses gadX and, in situations where GadX is missing, activates gadA and gadBC.'	gadW"
616,6,L116_6,gadX,3000508,gadX,0,4.848484848,4,14,3500000,0.332121212,95.26,825,274,274,4.4,gadX	b'GadX is an AraC-family regulator that promotes mdtEF expression to confer multidrug resistance.'
616,6,L116_6,kdpE,3003841,kdpE,0,5.056890013,3.428571429,12,3500000,0.445427729,98.01,678,302,302,4.4,kdpE	b'kdpE is a transcriptional activator that is part of the two-component system KdpD/KdpE that is studied for its regulatory role in potassium transport and has been identified as an adaptive regulator involved in the virulence and intracellular survival of pathogenic bacteria. kdpE regulates a range of virulence loci through direct promoter binding.'
616,6,L116_6,lnuC,3002837,lnuC,0,8.080808081,4,14,3500000,0.490909091,95.88,495,243,480,3.1,lnuC	b'lnuC is a transposon-mediated nucleotidyltransferase found in Streptococcus agalactiae'
616,6,L116_6,marR,3003378,marR,1,6.568144499,2.857142857,10,3500000,1,97.24,435,435,500,2.6,Escherichia coli marR mutant conferring antibiotic resistance
616,6,L116_6,mdfA,3001328,mdfA,0,2.780674314,3.428571429,12,3500000,0.214111922,97.35,1233,264,266,2.7,Escherichia coli mdfA	b'Multidrug efflux pump in E. coli. This multidrug efflux system was originally identified as the Cmr/CmlA chloramphenicol exporter.'
616,6,L116_6,mdtE,3000795,mdtE,0,5.428077967,6.285714286,22,3500000,0.632124352,98.5,1158,732,795,3.7,mdtE	b'MdtE is the membrane fusion protein of the MdtEF multidrug efflux complex. It shares 70% sequence similarity with AcrA.'
616,6,L116_6,mdtG,3001329,mdtG,0,5.588543486,6.857142857,24,3500000,0.677261614,98.56,1227,831,860,2.7,"b'The MdtG protein, also named YceE, appears to be a member of the major facilitator superfamily of transporters, and it has been reported, when overexpressed, to increase fosfomycin and deoxycholate resistances. mdtG is a member of the marA-soxS-rob regulon.'	mdtG"
616,6,L116_6,mdtM,3001214,mdtM,0,3.707565751,4.571428571,16,3500000,0.316301703,96.92,1233,390,390,3.6,mdtM	b'Multidrug resistance protein MdtM'
616,6,L116_6,mdtN,3003548,mdtN,0,7.751937984,8,28,3500000,0.283914729,97.61,1032,293,311,2.5,"b'Multidrug resistance efflux pump. Could be involved in resistance to puromycin, acriflavine and tetraphenylarsonium chloride.'	mdtN"
616,6,L116_6,mdtP,3003550,mdtP,0,7.400915376,10.85714286,38,3500000,0.539877301,98.36,1467,792,794,4.3,"b'Multidrug resistance efflux pump. Could be involved in resistance to puromycin, acriflavine and tetraphenylarsonium chloride'	mdtP"
616,6,L116_6,mefA,3000615,mefA,0,3.753225428,4.571428571,16,3500000,0.204433498,97.59,1218,249,387,1.9,b'mefA is a motive efflux pump in Streptococcus pneumoniae that confers resistance to macrolides. It is found on the same operon as mefE and the ABC-efflux pump mel.'	mefA
616,6,L116_6,mel,3000616,mel,0,2.732240437,4,14,3500000,0.274590164,99.5,1464,402,402,1.5,"b'Mel, a homolog of MsrA, is an ABC-F subfamily protein associated with macrolide resistance. It is expressed on the same operon as mefA and mefE, both MFS-type efflux proteins that confer macrolide resistance.'	mel"
616,6,L116_6,mipA,3004127,mipA,0,4.589787722,3.428571429,12,3500000,0.674698795,99.21,747,504,531,2.5,"b'MltA-interacting protein (mipA), is an antibiotic resistance-related outer membrane protein. Deletion of mipA increases kanamycin, nalidixic acid and streptomycin resistance.'	Escherichia coli mipA"
616,6,L116_6,mphA,3000316,mphA,0,10.6167057,9.714285714,34,3500000,0.569398907,99.81,915,521,630,3.4,"mphA	b""The mphA gene encodes for resistance enzyme MPH(2')-I which preferentially inactivate 14-membered macrolides (e.g.erythromycin, telithromycin, roxithromycin) over 16-membered macrolides (e.g.tylosin, spiramycin). It phosphorylates macrolides at 2'-OH hydroxyl of desosamine sugar of macrolides in a GTP-dependent manner."""
616,6,L116_6,msbA,3003950,msbA,0,2.940455771,5.142857143,18,3500000,0.233276158,98.53,1749,408,425,2.1,"msbA	b'MsbA is a multidrug resistance transporter homolog from E. coli and belongs to a superfamily of transporters that contain an adenosine triphosphate (ATP) binding cassette (ABC) which is also called a nucleotide-binding domain (NBD). MsbA is a member of the MDR-ABC transporter group by sequence homology. MsbA transports lipid A, a major component of the bacterial outer cell membrane, and is the only bacterial ABC transporter that is essential for cell viability.'"
616,6,L116_6,porin_OmpC,3004114,porin_OmpC,0,4.140786749,4.571428571,16,3500000,0.282608696,98.08,1104,312,394,3.3,"porin OmpC	b'In the presence of antibiotic stress, there is a coupled down-regulation of the porin OmpC with the OmpF. Mutants both lacking both OmpC and OmpF proteins are resistant to cephaloridine and cefazolin. Analyses of genes involved in the increased resistance to tetracycline suggest that the up-regulation of efflux pump genes is accompanied by a decrease of OmpF and OmpC synthesis. Homologs of OmpC have been identified in Escherichia coli, Salmonella enterica, Enterobacter aerogenes and Serratia marcescens.'"
616,6,L116_6,sul1,3000410,sul1,0,19.72789116,16.57142857,58,3500000,0.89047619,99.87,840,748,922,7.2,b'Sul1 is a sulfonamide resistant dihydropteroate synthase of Gram-negative bacteria. It is linked to other resistance genes of class 1 integrons.'	sul1
616,6,L116_6,tetB_46_,3004033,tetB_46_,0,1.315897689,2.285714286,8,3500000,0.27691422,97.51,1737,481,481,1.9,"tetB(46)	b'tetB(46) is a subunit of tetAB(46), a heterodimeric ABC transporter, that is required for conferring tetracycline resistance in Streptococcus australis isolated from the oral cavity.'"
616,6,L116_6,tetO,3000190,tetO,0,34.82142857,66.85714286,234,3500000,1,99.79,1920,1920,2371,13.5,b'TetO is a ribosomal protection protein. It is associated with conjugative plasmids.'	tetO
616,6,L116_6,tetW,3000194,tet-,0,17.26190476,33.14285714,116,3500000,0.960416667,98.32,1920,1844,1844,8.2,b'TetW is a ribosomal protection protein. It is associated with both conjugative and non conjugative DNA and has been found strains of C. difficile.'	tetW
616,6,L116_6,tet_A_,3000165,tet_-,0,7.10732054,8.571428571,30,3500000,0.470149254,100,1206,567,595,4.9,b'TetA is a tetracycline efflux pump found in many species of Gram-negative bacteria.'	tet(A)
617,4,L117_4,AAC_6___Ie_APH_2____Ia,3002597,AAC_6___Ie_APH_2____Ia,0,2.777777778,4,14,3500000,0.384722222,100,1440,554,554,2.5,"b""AAC(6')-Ie-APH(2'')-Ia is an aminoglycoside acetyltransferase encoded by plasmids and transposons in S. aureus, E. faecalis, E. faecium and Staphylococcus warneri""	AAC(6')-Ie-APH(2'')-Ia"
617,4,L117_4,CblA_1,3002999,CblA_1,0,35.27336861,31.42857143,110,3500000,1,99.44,891,891,1280,11.4,CblA-1	b'CblA-1 beta-lactamase is a class A beta-lactamase found in Bacteroides uniformis that is species-specific.'
617,4,L117_4,CfxA2,3003002,CfxA-,0,39.6332446,38.28571429,134,3500000,1,99.79,966,966,1301,13.3,b'cfxA2 beta-lactamase is a class A beta-lactamase found in Prevotella intermedia'	CfxA2
617,4,L117_4,ErmF,3000498,ErmF,0,12.12769752,9.714285714,34,3500000,0.660424469,99.62,801,529,529,6.9,ErmF	b'ErmF confers the MLSb phenotype.'
617,4,L117_4,cepA,3003559,cepA,0,31.6405632,28.57142857,100,3500000,1,99.45,903,903,1181,9.4,cepA	b'A beta-lactamase found in Bacteroides fragilis producing either low or high levels of the endogenous cephalosporinase activity'
617,4,L117_4,dfrF,3002867,dfrF,0,125.8297258,62.28571429,218,3500000,1,100,495,495,1068,27.9,dfrF	b'dfrF is a chromosome-encoded dihydrofolate reductase found in Streptococcus pyogenes'
617,4,L117_4,emrB,3000074,emrB,0,0.742597234,1.142857143,4,3500000,0.120207927,93.51,1539,185,273,2.2,"b'emrB is a translocase in the emrB -TolC efflux protein in E. coli. It recognizes substrates including carbonyl cyanide m-chlorophenylhydrazone (CCCP), nalidixic acid, and thioloactomycin.'	emrB"
617,4,L117_4,mel,3000616,mel,0,0.780640125,1.142857143,4,3500000,0.228825137,100,1464,335,335,1.8,"mel	b'Mel, a homolog of MsrA, is an ABC-F subfamily protein associated with macrolide resistance. It is expressed on the same operon as mefA and mefE, both MFS-type efflux proteins that confer macrolide resistance.'"
617,4,L117_4,tetA_46_,3004032,tetA_46_,0,2.65010352,4.571428571,16,3500000,0.290434783,96.61,1725,501,552,2.4,"tetA(46)	b'tetA(46) is a subunit of tetAB(46), a heterodimeric ABC transporter, that is required for conferring tetracycline resistance in Streptococcus australis isolated from the oral cavity.'"
617,4,L117_4,tetO,3000190,tetO,0,77.97619048,149.7142857,524,3500000,1,99.74,1920,1920,2480,29,b'TetO is a ribosomal protection protein. It is associated with conjugative plasmids.'	tetO
617,4,L117_4,tetX,3000205,tetX,0,10.77243237,12.57142857,44,3500000,0.822622108,99.9,1167,960,1116,4.5,tetX	b'TetX is a flavin-dependent monooxygenase conferring resistance to tetracycline antibiotics. TetX hydroxylates position 11a of the tetraketide group thus inactivating the antibiotic.'
617,4,L117_4,tet_40_,3000567,tet_40_,0,7.488007488,9.142857143,32,3500000,0.55036855,99.85,1221,672,672,5.1,tet(40)	b'Tet40 is a tetracycline efflux pump found in the Gram-positive Clostridium. It is similar to tetA(P).'
617,6,L117_6,AAC_6___Ie_APH_2____Ia,3002597,AAC_6___Ie_APH_2____Ia,0,375,540,1890,3500000,0.999305556,100,1440,1439,2186,121.1,"AAC(6')-Ie-APH(2'')-Ia	b""AAC(6')-Ie-APH(2'')-Ia is an aminoglycoside acetyltransferase encoded by plasmids and transposons in S. aureus, E. faecalis, E. faecium and Staphylococcus warneri"""
617,6,L117_6,AAC_6___Ii,3002556,AAC_6___Ii,0,374.70726,205.7142857,720,3500000,1,99.64,549,549,1101,90.8,"b""AAC(6')-Ii is a chromosomal-encoded aminoglycoside acetyltransferase in Enterococcus spp.""	AAC(6')-Ii"
617,6,L117_6,ErmB,3000375,ErmB,0,226.4295276,169.1428571,592,3500000,1,99.2,747,747,1373,59.2,"ErmB	b'ErmB confers the MLSb phenotype. Similar to ErmC, expression of ErmB is inducible by erythromycin. The leader peptide causes attenuation of the mRNA and stabilizes the structure preventing further translation. When erythromycin is present, it binds the leader peptide causing a change in conformation allowing for the expression of ErmB.'"
617,6,L117_6,dfrG,3002868,dfrG,0,382.0998279,190.2857143,666,3500000,1,100,498,498,1362,69.6,dfrG	b'dfrG is a plasmid-encoded dihydrofolate reductase found in Staphylococcus aureus'
617,6,L117_6,eatAv,3003761,eatAv,1,118.6199031,178.2857143,624,3500000,1,93.95,1503,1503,2444,36.7,eatAv
617,6,L117_6,efmA,3003954,efmA,0,344.988345,444,1554,3500000,1,100,1287,1287,2052,104.9,b'efmA is an MFS transporter permease in E. faecium.'	efmA
617,6,L117_6,msrC,3002819,msrC,0,171.5444799,253.7142857,888,3500000,1,94.39,1479,1479,1978,63.4,b'msrC is a chromosomal-encoded ABC-F subfamily protein expressed in Enterococcus faecium that confers resistance to erythromycin and other macrolide and streptogramin B antibiotics.'	msrC
617,6,L117_6,tetM,3000186,tetM,0,219.6428571,421.7142857,1476,3500000,1,93.72,1920,1920,2112,98.8,tetM	b'TetM is a ribosomal protection protein that confers tetracycline resistance. It is found on transposable DNA elements and its horizontal transfer between bacterial species has been documented.'
617,6,L117_6,tetW,3000194,tet-,0,105.952381,203.4285714,712,3500000,1,98.65,1920,1920,2449,40.1,b'TetW is a ribosomal protection protein. It is associated with both conjugative and non conjugative DNA and has been found strains of C. difficile.'	tetW
617,6,L117_6,tet_L_,3000179,tet_L_,0,317.0453367,436.5714286,1528,3500000,0.975308642,99.7,1377,1343,1869,113.7,b'TetL is a tetracycline efflux protein found in many species of Gram-negative and Gram-positive bacteria.'	tet(L)
617,9,L117_9,AAC_6___Ie_APH_2____Ia,3002597,AAC_6___Ie_APH_2____Ia,0,595.2380952,857.1428571,3000,3500000,0.999305556,100,1440,1439,1989,209.5,"AAC(6')-Ie-APH(2'')-Ia	b""AAC(6')-Ie-APH(2'')-Ia is an aminoglycoside acetyltransferase encoded by plasmids and transposons in S. aureus, E. faecalis, E. faecium and Staphylococcus warneri"""
617,9,L117_9,AAC_6___Ii,3002556,AAC_6___Ii,0,520.4267499,285.7142857,1000,3500000,1,99.64,549,549,1450,96.4,"AAC(6')-Ii	b""AAC(6')-Ii is a chromosomal-encoded aminoglycoside acetyltransferase in Enterococcus spp."""
617,9,L117_9,ErmB,3000375,ErmB,0,468.1583477,349.7142857,1224,3500000,1,99.2,747,747,1481,115.2,"b'ErmB confers the MLSb phenotype. Similar to ErmC, expression of ErmB is inducible by erythromycin. The leader peptide causes attenuation of the mRNA and stabilizes the structure preventing further translation. When erythromycin is present, it binds the leader peptide causing a change in conformation allowing for the expression of ErmB.'	ErmB"
617,9,L117_9,dfrG,3002868,dfrG,0,580.6081469,289.1428571,1012,3500000,1,100,498,498,1249,112.9,b'dfrG is a plasmid-encoded dihydrofolate reductase found in Staphylococcus aureus'	dfrG
617,9,L117_9,eatAv,3003761,eatAv,1,182.4921585,274.2857143,960,3500000,1,93.95,1503,1503,2303,59.5,eatAv
617,9,L117_9,efmA,3003954,efmA,0,518.5925186,667.4285714,2336,3500000,1,100,1287,1287,1925,168.4,efmA	b'efmA is an MFS transporter permease in E. faecium.'
617,9,L117_9,msrC,3002819,msrC,0,228.7259731,338.2857143,1184,3500000,1,94.39,1479,1479,2139,78.5,b'msrC is a chromosomal-encoded ABC-F subfamily protein expressed in Enterococcus faecium that confers resistance to erythromycin and other macrolide and streptogramin B antibiotics.'	msrC
617,9,L117_9,tetM,3000186,tetM,0,309.8214286,594.8571429,2082,3500000,1,93.57,1920,1920,2269,127.5,b'TetM is a ribosomal protection protein that confers tetracycline resistance. It is found on transposable DNA elements and its horizontal transfer between bacterial species has been documented.'	tetM
617,9,L117_9,tet_L_,3000179,tet_L_,0,443.199502,610.2857143,2136,3500000,0.975308642,99.7,1377,1343,1913,153,tet(L)	b'TetL is a tetracycline efflux protein found in many species of Gram-negative and Gram-positive bacteria.'
617,10,L117_10,AAC_6___Ie_APH_2____Ia,3002597,AAC_6___Ie_APH_2____Ia,0,169.4444444,244,854,3500000,0.999305556,100,1440,1439,2137,55.1,"AAC(6')-Ie-APH(2'')-Ia	b""AAC(6')-Ie-APH(2'')-Ia is an aminoglycoside acetyltransferase encoded by plasmids and transposons in S. aureus, E. faecalis, E. faecium and Staphylococcus warneri"""
617,10,L117_10,AAC_6___Ii,3002556,AAC_6___Ii,0,239.396305,131.4285714,460,3500000,1,99.64,549,549,1680,37.8,"b""AAC(6')-Ii is a chromosomal-encoded aminoglycoside acetyltransferase in Enterococcus spp.""	AAC(6')-Ii"
617,10,L117_10,ANT_9__Ia,3002630,ANT_9__Ia,0,3.648969166,2.857142857,10,3500000,0.504469987,98.73,783,395,397,1.4,"b'ANT(9)-Ia is an aminoglycoside nucleotidyltransferase encoded by plasmids and transposons in S. aureus, Enterococcus spp., Staphylococcus sciuri and E. faecalis'	ANT(9)-Ia"
617,10,L117_10,APH_3___IIIa,3002647,APH_3___IIIa,0,4.312668464,3.428571429,12,3500000,0.403773585,99.69,795,321,321,1.4,"b""APH(3')-IIIa is a plasmid-encoded aminoglycoside phosphotransferase in S. aureus and Enterococcus spp.""	APH(3')-IIIa"
617,10,L117_10,ErmA,3000347,ErmA,0,8.587041374,6.285714286,22,3500000,0.989071038,99.86,732,724,750,3.3,"b'ErmA confers the MLSb phenotype. Similar to ErmC, Expression of ErmA is inducible by erythromycin. The leader peptide causes attenuation of the mRNA and stabilizes the structure preventing further translation. When erythromycin is present, it binds the leader peptide causing a change in conformation allowing for the expression of ErmA.'	ErmA"
617,10,L117_10,ErmB,3000375,ErmB,0,222.6047045,166.2857143,582,3500000,1,99.46,747,747,1333,58.1,"b'ErmB confers the MLSb phenotype. Similar to ErmC, expression of ErmB is inducible by erythromycin. The leader peptide causes attenuation of the mRNA and stabilizes the structure preventing further translation. When erythromycin is present, it binds the leader peptide causing a change in conformation allowing for the expression of ErmB.'	ErmB"
617,10,L117_10,Erm_33_,3000599,Erm_33_,0,4.683840749,3.428571429,12,3500000,0.527322404,99.74,732,386,492,2.3,Erm(33)	b'ErmD confers MLSb phenotype.'
617,10,L117_10,dfrG,3002868,dfrG,0,174.4119334,86.85714286,304,3500000,1,100,498,498,1178,34.7,dfrG	b'dfrG is a plasmid-encoded dihydrofolate reductase found in Staphylococcus aureus'
617,10,L117_10,eatAv,3003761,eatAv,1,70.71571143,106.2857143,372,3500000,1,93.95,1503,1503,2014,25.6,eatAv
617,10,L117_10,efmA,3003954,efmA,0,210.9002109,271.4285714,950,3500000,1,100,1287,1287,1916,67.9,b'efmA is an MFS transporter permease in E. faecium.'	efmA
617,10,L117_10,msrC,3002819,msrC,0,84.61315561,125.1428571,438,3500000,1,94.39,1479,1479,1994,30.7,msrC	b'msrC is a chromosomal-encoded ABC-F subfamily protein expressed in Enterococcus faecium that confers resistance to erythromycin and other macrolide and streptogramin B antibiotics.'
617,10,L117_10,tetM,3000186,tetM,0,108.9285714,209.1428571,732,3500000,0.911458333,94.23,1920,1750,1907,52.7,b'TetM is a ribosomal protection protein that confers tetracycline resistance. It is found on transposable DNA elements and its horizontal transfer between bacterial species has been documented.'	tetM
617,10,L117_10,tetW,3000194,tet-,0,295.5357143,567.4285714,1986,3500000,1,98.65,1920,1920,2788,97.8,b'TetW is a ribosomal protection protein. It is associated with both conjugative and non conjugative DNA and has been found strains of C. difficile.'	tetW
617,10,L117_10,tet_L_,3000179,tet_L_,0,171.8020542,236.5714286,828,3500000,0.975308642,99.7,1377,1343,1996,56.6,b'TetL is a tetracycline efflux protein found in many species of Gram-negative and Gram-positive bacteria.'	tet(L)
617,10,L117_10,vanYA,3002955,vanYA,0,3.13283208,2.857142857,10,3500000,0.323464912,100,912,295,296,2.3,"vanYA	b'vanYA, also known as vanY, is a vanY variant found in the vanA gene cluster'"
617,11,L117_11,AAC_6___Ie_APH_2____Ia,3002597,AAC_6___Ie_APH_2____Ia,0,412.6984127,594.2857143,2080,3500000,0.999305556,100,1440,1439,2157,132.4,"b""AAC(6')-Ie-APH(2'')-Ia is an aminoglycoside acetyltransferase encoded by plasmids and transposons in S. aureus, E. faecalis, E. faecium and Staphylococcus warneri""	AAC(6')-Ie-APH(2'')-Ia"
617,11,L117_11,AAC_6___Ii,3002556,AAC_6___Ii,0,354.9310435,194.8571429,682,3500000,1,99.64,549,549,1071,87.2,"b""AAC(6')-Ii is a chromosomal-encoded aminoglycoside acetyltransferase in Enterococcus spp.""	AAC(6')-Ii"
617,11,L117_11,ANT_9__Ia,3002630,ANT_9__Ia,0,12.40649517,9.714285714,34,3500000,0.832694764,100,783,652,726,4.6,"b'ANT(9)-Ia is an aminoglycoside nucleotidyltransferase encoded by plasmids and transposons in S. aureus, Enterococcus spp., Staphylococcus sciuri and E. faecalis'	ANT(9)-Ia"
617,11,L117_11,CRP,3000518,CRP,0,6.319115324,4,14,3500000,0.385466035,94.67,633,244,432,4.4,CRP	b'CRP is a global regulator that represses MdtEF multidrug efflux pump expression.'
617,11,L117_11,ErmA,3000347,ErmA,0,8.587041374,6.285714286,22,3500000,0.633879781,99.78,732,464,469,4.2,"ErmA	b'ErmA confers the MLSb phenotype. Similar to ErmC, Expression of ErmA is inducible by erythromycin. The leader peptide causes attenuation of the mRNA and stabilizes the structure preventing further translation. When erythromycin is present, it binds the leader peptide causing a change in conformation allowing for the expression of ErmA.'"
617,11,L117_11,ErmB,3000375,ErmB,0,605.8519793,452.5714286,1584,3500000,1,99.2,747,747,1037,197.4,"ErmB	b'ErmB confers the MLSb phenotype. Similar to ErmC, expression of ErmB is inducible by erythromycin. The leader peptide causes attenuation of the mRNA and stabilizes the structure preventing further translation. When erythromycin is present, it binds the leader peptide causing a change in conformation allowing for the expression of ErmB.'"
617,11,L117_11,Erm_33_,3000599,Erm_33_,0,3.1225605,2.285714286,8,3500000,0.173497268,100,732,127,242,2.5,Erm(33)	b'ErmD confers MLSb phenotype.'
617,11,L117_11,FosA7,3004113,FosA7,0,9.456264775,4,14,3500000,0.671394799,93.66,423,284,305,2.5,b'fosA7 is an enzyme that confers resistance to fosfomycin in Escherichia coli by breaking the epoxide ring of the molecule.'	FosA7
617,11,L117_11,acrA,3004043,acrA_2,0,0.957166786,1.142857143,4,3500000,0.084589615,99.01,1194,101,262,2.3,Escherichia coli acrA	b'AcrA is a subunit of the AcrAB-TolC multidrug efflux system that in E. coli.'
617,11,L117_11,dfrG,3002868,dfrG,0,325.8749283,162.2857143,568,3500000,1,100,498,498,1157,67.3,b'dfrG is a plasmid-encoded dihydrofolate reductase found in Staphylococcus aureus'	dfrG
617,11,L117_11,eatAv,3003761,eatAv,1,117.4793271,176.5714286,618,3500000,1,93.95,1503,1503,2107,40.7,eatAv
617,11,L117_11,efmA,3003954,efmA,0,347.6523477,447.4285714,1566,3500000,1,100,1287,1287,1948,108.6,efmA	b'efmA is an MFS transporter permease in E. faecium.'
617,11,L117_11,lnuC,3002837,lnuC,0,98.12409812,48.57142857,170,3500000,1,98.99,495,495,888,25.1,b'lnuC is a transposon-mediated nucleotidyltransferase found in Streptococcus agalactiae'	lnuC
617,11,L117_11,msrC,3002819,msrC,0,160.7263595,237.7142857,832,3500000,1,94.39,1479,1479,2262,51.2,msrC	b'msrC is a chromosomal-encoded ABC-F subfamily protein expressed in Enterococcus faecium that confers resistance to erythromycin and other macrolide and streptogramin B antibiotics.'
617,11,L117_11,tetM,3000186,tetM,0,199.1071429,382.2857143,1338,3500000,0.941145833,94.02,1920,1807,2043,89.2,tetM	b'TetM is a ribosomal protection protein that confers tetracycline resistance. It is found on transposable DNA elements and its horizontal transfer between bacterial species has been documented.'
617,11,L117_11,tetW,3000194,tet-,0,101.1904762,194.2857143,680,3500000,1,98.65,1920,1920,2572,34.2,tetW	b'TetW is a ribosomal protection protein. It is associated with both conjugative and non conjugative DNA and has been found strains of C. difficile.'
617,11,L117_11,tet_L_,3000179,tet_L_,0,317.4603175,437.1428571,1530,3500000,0.975308642,99.7,1377,1343,2074,100.4,b'TetL is a tetracycline efflux protein found in many species of Gram-negative and Gram-positive bacteria.'	tet(L)
617,11,L117_11,vanHA,3002942,vanHA,0,2.358838272,2.285714286,8,3500000,0.276573787,100,969,268,386,2,"b'vanHA, also known as vanH, is a vanH variant in the vanA gene cluster'	vanHA"
617,11,L117_11,vanSA,3002931,vanSA,0,0.989486704,1.142857143,4,3500000,0.310822511,100,1155,359,359,1.7,"b'vanSA, also known as vanS, is a vanS variant found in the vanA gene cluster'	vanSA"
617,11,L117_11,vanXA,3002949,vanXA,0,1.876612714,1.142857143,4,3500000,0.369458128,100,609,225,225,2.7,"vanXA	b'vanXA, also known as vanX, is a vanX variant found in the vanA gene cluster'"
617,11,L117_11,vanYA,3002955,vanYA,0,3.759398496,3.428571429,12,3500000,0.146929825,100,912,134,236,3.8,"vanYA	b'vanYA, also known as vanY, is a vanY variant found in the vanA gene cluster'"
