## Supplementary material for "The impact of different antimicrobial exposures on the gut microbiome in the ARMORD observational study": Taxa_Kraken2.csv (part 4 of 57)

pid	no	samp_id	taxorder	perc	least	equals	rank	taxid	taxon	perc_classified
28	1	C028_1	2557	4.35162713866155e-05	1	0	S	593909	Mesorhizobium opportunistum	0.000403710910691072
28	1	C028_1	2559	4.35162713866155e-05	1	0	G	31988	Aminobacter	0.000403710910691072
28	1	C028_1	2560	4.35162713866155e-05	1	1	S	374606	Aminobacter sp. MSH1	0.000403710910691072
28	1	C028_1	2561	0.000217581356933078	5	0	F	255475	Aurantimonadaceae	0.00201855455345536
28	1	C028_1	2562	0.000217581356933078	5	0	G	414371	Aureimonas	0.00201855455345536
28	1	C028_1	2563	0.000217581356933078	5	5	S	1349819	Aureimonas sp. AU20	0.00201855455345536
28	1	C028_1	2564	0.000130548814159847	3	0	F	118882	Brucellaceae	0.00121113273207322
28	1	C028_1	2565	0.000130548814159847	3	0	G	528	Ochrobactrum	0.00121113273207322
28	1	C028_1	2566	0.000130548814159847	3	3	S	529	Ochrobactrum anthropi	0.00121113273207322
28	1	C028_1	2567	8.70325427732311e-05	2	0	F	31993	Methylocystaceae	0.000807421821382145
28	1	C028_1	2568	8.70325427732311e-05	2	0	G	133	Methylocystis	0.000807421821382145
28	1	C028_1	2569	4.35162713866155e-05	1	1	S	187303	Methylocystis sp. SC2	0.000403710910691072
28	1	C028_1	2570	4.35162713866155e-05	1	1	S	655015	Methylocystis bryophila	0.000403710910691072
28	1	C028_1	2571	8.70325427732311e-05	2	0	F	335928	Xanthobacteraceae	0.000807421821382145
28	1	C028_1	2572	4.35162713866155e-05	1	0	G	279	Xanthobacter	0.000403710910691072
28	1	C028_1	2573	4.35162713866155e-05	1	0	S	280	Xanthobacter autotrophicus	0.000403710910691072
28	1	C028_1	2575	4.35162713866155e-05	1	0	G	152053	Starkeya	0.000403710910691072
28	1	C028_1	2576	4.35162713866155e-05	1	0	S	921	Starkeya novella	0.000403710910691072
28	1	C028_1	2578	4.35162713866155e-05	1	0	F	45404	Beijerinckiaceae	0.000403710910691072
28	1	C028_1	2579	4.35162713866155e-05	1	0	G	120652	Methylocella	0.000403710910691072
28	1	C028_1	2580	4.35162713866155e-05	1	0	S	199596	Methylocella silvestris	0.000403710910691072
28	1	C028_1	2582	0.00570063155164663	131	7	O	204457	Sphingomonadales	0.0528861293005305
28	1	C028_1	2583	0.00491733866668755	113	14	F	41297	Sphingomonadaceae	0.0456193329080912
28	1	C028_1	2584	0.00191471594101108	44	6	G	13687	Sphingomonas	0.0177632800704072
28	1	C028_1	2585	0.000522195256639386	12	10	S	152682	Sphingomonas melonis	0.00484453092829287
28	1	C028_1	2587	0.000217581356933078	5	4	S	160791	Sphingomonas wittichii	0.00201855455345536
28	1	C028_1	2589	0.000217581356933078	5	5	S	1549858	Sphingomonas taxi	0.00201855455345536
28	1	C028_1	2590	0.000174065085546462	4	4	S	1609977	Sphingomonas hengshuiensis	0.00161484364276429
28	1	C028_1	2591	0.000174065085546462	4	4	S	2219696	Sphingomonas sp. FARSPH	0.00161484364276429
28	1	C028_1	2592	0.000130548814159847	3	0	S	397260	Sphingomonas sanxanigenens	0.00121113273207322
28	1	C028_1	2594	8.70325427732311e-05	2	2	S	1327635	Sphingomonas sp. Cra20	0.000807421821382145
28	1	C028_1	2595	8.70325427732311e-05	2	2	S	1560345	Sphingomonas panacis	0.000807421821382145
28	1	C028_1	2596	4.35162713866155e-05	1	1	S	1390395	Sphingomonas sp. LK11	0.000403710910691072
28	1	C028_1	2597	0.00161010204130477	37	7	G	165697	Sphingopyxis	0.0149373036955697
28	1	C028_1	2598	0.000348130171092924	8	8	S	33050	Sphingopyxis macrogoltabida	0.00322968728552858
28	1	C028_1	2599	0.000348130171092924	8	8	S	1515612	Sphingopyxis fribergensis	0.00322968728552858
28	1	C028_1	2600	0.000174065085546462	4	4	S	292913	Sphingopyxis sp. 113P3	0.00161484364276429
28	1	C028_1	2601	0.000130548814159847	3	0	S	117207	Sphingopyxis alaskensis	0.00121113273207322
28	1	C028_1	2603	8.70325427732311e-05	2	0	S	33052	Sphingopyxis terrae	0.000807421821382145
28	1	C028_1	2605	8.70325427732311e-05	2	2	S	1357916	Sphingopyxis sp. QXT-31	0.000807421821382145
28	1	C028_1	2606	8.70325427732311e-05	2	2	S	2054227	Sphingopyxis sp. WS5A3p	0.000807421821382145
28	1	C028_1	2607	4.35162713866155e-05	1	1	S	1866325	Sphingopyxis sp. MG	0.000403710910691072
28	1	C028_1	2608	0.00039164644247954	9	0	G	165695	Sphingobium	0.00363339819621965
28	1	C028_1	2609	8.70325427732311e-05	2	2	S	120107	Sphingobium cloacae	0.000807421821382145
28	1	C028_1	2610	8.70325427732311e-05	2	2	S	1332080	Sphingobium baderi	0.000807421821382145
28	1	C028_1	2611	4.35162713866155e-05	1	1	S	13690	Sphingobium yanoikuyae	0.000403710910691072
28	1	C028_1	2612	4.35162713866155e-05	1	0	S	332056	Sphingobium japonicum	0.000403710910691072
28	1	C028_1	2614	4.35162713866155e-05	1	1	S	484429	Sphingobium sp. YBL2	0.000403710910691072
28	1	C028_1	2615	4.35162713866155e-05	1	1	S	1315974	Sphingobium sp. TKS	0.000403710910691072
28	1	C028_1	2616	4.35162713866155e-05	1	1	S	1673076	Sphingobium hydrophobicum	0.000403710910691072
28	1	C028_1	2617	0.000130548814159847	3	0	G	165696	Novosphingobium	0.00121113273207322
28	1	C028_1	2618	8.70325427732311e-05	2	2	S	158500	Novosphingobium resinovorum	0.000807421821382145
28	1	C028_1	2619	4.35162713866155e-05	1	1	S	1609758	Novosphingobium sp. P6W	0.000403710910691072
28	1	C028_1	2620	0.000130548814159847	3	1	G	1434046	Sphingorhabdus	0.00121113273207322
28	1	C028_1	2621	8.70325427732311e-05	2	2	S	266812	Sphingorhabdus flavimaris	0.000807421821382145
28	1	C028_1	2622	8.70325427732311e-05	2	0	G	150203	Blastomonas	0.000807421821382145
28	1	C028_1	2623	8.70325427732311e-05	2	2	S	1842535	Blastomonas sp. RAC04	0.000807421821382145
28	1	C028_1	2624	4.35162713866155e-05	1	0	G	72173	Citromicrobium	0.000403710910691072
28	1	C028_1	2625	4.35162713866155e-05	1	1	S	1634516	Citromicrobium sp. JL477	0.000403710910691072
28	1	C028_1	2626	0.000478678985252771	11	3	F	335929	Erythrobacteraceae	0.0044408200176018
28	1	C028_1	2627	0.000174065085546462	4	0	G	1041	Erythrobacter	0.00161484364276429
28	1	C028_1	2628	4.35162713866155e-05	1	1	S	192812	Erythrobacter flavus	0.000403710910691072
28	1	C028_1	2629	4.35162713866155e-05	1	1	S	266951	Erythrobacter seohaensis	0.000403710910691072
28	1	C028_1	2630	4.35162713866155e-05	1	1	S	2011159	Erythrobacter sp. KY5	0.000403710910691072
28	1	C028_1	2631	4.35162713866155e-05	1	1	S	2182384	Erythrobacter sp. YH-07	0.000403710910691072
28	1	C028_1	2632	8.70325427732311e-05	2	0	G	1111	Porphyrobacter	0.000807421821382145
28	1	C028_1	2633	4.35162713866155e-05	1	1	S	2003315	Porphyrobacter sp. CACIAM 03H1	0.000403710910691072
28	1	C028_1	2634	4.35162713866155e-05	1	1	S	2023229	Porphyrobacter HT-58-2	0.000403710910691072
28	1	C028_1	2635	8.70325427732311e-05	2	0	G	361177	Altererythrobacter	0.000807421821382145
28	1	C028_1	2636	4.35162713866155e-05	1	1	S	361183	Altererythrobacter epoxidivorans	0.000403710910691072
28	1	C028_1	2637	4.35162713866155e-05	1	1	S	692370	Altererythrobacter dongtanensis	0.000403710910691072
28	1	C028_1	2638	0.00400349696756863	92	0	O	204441	Rhodospirillales	0.0371414037835787
28	1	C028_1	2639	0.00243691119765047	56	0	F	41295	Rhodospirillaceae	0.0226078109987001
28	1	C028_1	2640	0.00221932984071739	51	50	G	191	Azospirillum	0.0205892564452447
28	1	C028_1	2641	4.35162713866155e-05	1	0	S	193	Azospirillum lipoferum	0.000403710910691072
28	1	C028_1	2643	0.000130548814159847	3	2	G	13134	Magnetospirillum	0.00121113273207322
28	1	C028_1	2644	4.35162713866155e-05	1	0	S	55518	Magnetospirillum gryphiswaldense	0.000403710910691072
28	1	C028_1	2647	4.35162713866155e-05	1	0	G	171436	Tistrella	0.000403710910691072
28	1	C028_1	2648	4.35162713866155e-05	1	0	S	171437	Tistrella mobilis	0.000403710910691072
28	1	C028_1	2650	4.35162713866155e-05	1	0	G	1263978	Candidatus Endolissoclinum	0.000403710910691072
28	1	C028_1	2651	4.35162713866155e-05	1	0	S	1263979	Candidatus Endolissoclinum faulkneri	0.000403710910691072
28	1	C028_1	2653	0.00156658576991816	36	2	F	433	Acetobacteraceae	0.0145335927848786
28	1	C028_1	2654	0.00130548814159847	30	28	G	434	Acetobacter	0.0121113273207322
28	1	C028_1	2655	8.70325427732311e-05	2	2	S	1076596	Acetobacter persici	0.000807421821382145
28	1	C028_1	2656	4.35162713866155e-05	1	0	G	441	Gluconobacter	0.000403710910691072
28	1	C028_1	2657	4.35162713866155e-05	1	1	S	442	Gluconobacter oxydans	0.000403710910691072
28	1	C028_1	2658	4.35162713866155e-05	1	1	G	522	Acidiphilium	0.000403710910691072
28	1	C028_1	2659	4.35162713866155e-05	1	0	G	125216	Roseomonas	0.000403710910691072
28	1	C028_1	2660	4.35162713866155e-05	1	1	S	2018065	Roseomonas sp. FDAARGOS_362	0.000403710910691072
28	1	C028_1	2661	4.35162713866155e-05	1	1	G	1434011	Komagataeibacter	0.000403710910691072
28	1	C028_1	2662	0.00156658576991816	36	0	O	766	Rickettsiales	0.0145335927848786
28	1	C028_1	2663	0.000957357970505542	22	1	F	942	Anaplasmataceae	0.00888164003520359
28	1	C028_1	2664	0.000913841699118926	21	21	G	33993	Neorickettsia	0.00847792912451252
28	1	C028_1	2665	0.000565711528026002	13	0	F	775	Rickettsiaceae	0.00524824183898394
28	1	C028_1	2667	0.000478678985252771	11	0	G	69474	Orientia	0.0044408200176018
28	1	C028_1	2668	0.000478678985252771	11	11	S	784	Orientia tsutsugamushi	0.0044408200176018
28	1	C028_1	2669	8.70325427732311e-05	2	0	G	780	Rickettsia	0.000807421821382145
28	1	C028_1	2671	4.35162713866155e-05	1	0	S	47589	Rickettsia peacockii	0.000403710910691072
28	1	C028_1	2674	4.35162713866155e-05	1	0	S	337479	Rickettsia endosymbiont of Bemisia tabaci	0.000403710910691072
28	1	C028_1	2678	4.35162713866155e-05	1	1	S	1528098	Rickettsiales bacterium Ac37b	0.000403710910691072
28	1	C028_1	2679	0.00143603695575831	33	0	O	204455	Rhodobacterales	0.0133224600528054
28	1	C028_1	2680	0.0013925206843717	32	5	F	31989	Rhodobacteraceae	0.0129187491421143
28	1	C028_1	2681	0.000174065085546462	4	0	G	204456	Gemmobacter	0.00161484364276429
28	1	C028_1	2682	0.000174065085546462	4	4	S	2169400	Gemmobacter sp. HYN0069	0.00161484364276429
28	1	C028_1	2683	0.000130548814159847	3	0	G	302485	Phaeobacter	0.00121113273207322
28	1	C028_1	2684	0.000130548814159847	3	3	S	1844006	Phaeobacter porticola	0.00121113273207322
28	1	C028_1	2685	8.70325427732311e-05	2	0	G	360528	Pelagibaca	0.000807421821382145
28	1	C028_1	2686	8.70325427732311e-05	2	2	S	1250539	Pelagibaca abyssi	0.000807421821382145
28	1	C028_1	2687	8.70325427732311e-05	2	0	G	265	Paracoccus	0.000807421821382145
28	1	C028_1	2688	4.35162713866155e-05	1	0	S	34003	Paracoccus aminophilus	0.000403710910691072
28	1	C028_1	2690	4.35162713866155e-05	1	1	S	1077935	Paracoccus zhejiangensis	0.000403710910691072
28	1	C028_1	2691	8.70325427732311e-05	2	1	G	478070	Labrenzia	0.000807421821382145
28	1	C028_1	2692	4.35162713866155e-05	1	1	S	1674922	Labrenzia sp. CP4	0.000403710910691072
28	1	C028_1	2693	8.70325427732311e-05	2	0	G	263377	Salipiger	0.000807421821382145
28	1	C028_1	2694	8.70325427732311e-05	2	2	S	1229727	Salipiger profundus	0.000807421821382145
28	1	C028_1	2695	8.70325427732311e-05	2	0	G	875170	Celeribacter	0.000807421821382145
28	1	C028_1	2696	4.35162713866155e-05	1	1	S	875171	Celeribacter baekdonensis	0.000403710910691072
28	1	C028_1	2697	4.35162713866155e-05	1	1	S	1208324	Celeribacter indicus	0.000403710910691072
28	1	C028_1	2698	8.70325427732311e-05	2	0	G	97050	Ruegeria	0.000807421821382145
28	1	C028_1	2699	8.70325427732311e-05	2	2	S	292414	Ruegeria sp. TM1040	0.000807421821382145
28	1	C028_1	2700	4.35162713866155e-05	1	0	G	1060	Rhodobacter	0.000403710910691072
28	1	C028_1	2701	4.35162713866155e-05	1	0	S	1061	Rhodobacter capsulatus	0.000403710910691072
28	1	C028_1	2703	4.35162713866155e-05	1	0	G	227873	Pannonibacter	0.000403710910691072
28	1	C028_1	2704	4.35162713866155e-05	1	1	S	121719	Pannonibacter phragmitetus	0.000403710910691072
28	1	C028_1	2705	4.35162713866155e-05	1	0	G	159345	Roseibacterium	0.000403710910691072
28	1	C028_1	2706	4.35162713866155e-05	1	0	S	159346	Roseibacterium elongatum	0.000403710910691072
28	1	C028_1	2708	4.35162713866155e-05	1	0	G	119541	Rhodobaca	0.000403710910691072
28	1	C028_1	2709	4.35162713866155e-05	1	1	S	441209	Rhodobaca barguzinensis	0.000403710910691072
28	1	C028_1	2710	4.35162713866155e-05	1	0	G	60136	Sulfitobacter	0.000403710910691072
28	1	C028_1	2711	4.35162713866155e-05	1	1	S	1917485	Sulfitobacter sp. AM1-D1	0.000403710910691072
28	1	C028_1	2713	4.35162713866155e-05	1	1	S	1904441	Rhodobacteraceae bacterium	0.000403710910691072
28	1	C028_1	2714	4.35162713866155e-05	1	0	G	53945	Octadecabacter	0.000403710910691072
28	1	C028_1	2715	4.35162713866155e-05	1	1	S	1458307	Octadecabacter temperatus	0.000403710910691072
28	1	C028_1	2716	4.35162713866155e-05	1	0	G	2433	Roseobacter	0.000403710910691072
28	1	C028_1	2717	4.35162713866155e-05	1	1	S	2434	Roseobacter denitrificans	0.000403710910691072
28	1	C028_1	2718	4.35162713866155e-05	1	0	F	69657	Hyphomonadaceae	0.000403710910691072
28	1	C028_1	2719	4.35162713866155e-05	1	0	G	85	Hyphomonas	0.000403710910691072
28	1	C028_1	2720	4.35162713866155e-05	1	1	S	1906738	Hyphomonas sp. Mor2	0.000403710910691072
28	1	C028_1	2721	0.000652744070799233	15	0	O	204458	Caulobacterales	0.00605566366036608
28	1	C028_1	2722	0.000652744070799233	15	0	F	76892	Caulobacteraceae	0.00605566366036608
28	1	C028_1	2723	0.000304613899706309	7	1	G	41275	Brevundimonas	0.00282597637483751
28	1	C028_1	2724	8.70325427732311e-05	2	2	S	1827469	Brevundimonas sp. GW460-12-10-14-LB2	0.000807421821382145
28	1	C028_1	2725	4.35162713866155e-05	1	0	S	74313	Brevundimonas subvibrioides	0.000403710910691072
28	1	C028_1	2727	4.35162713866155e-05	1	1	S	588932	Brevundimonas naejangsanensis	0.000403710910691072
28	1	C028_1	2728	4.35162713866155e-05	1	1	S	1532555	Brevundimonas sp. DS20	0.000403710910691072
28	1	C028_1	2729	4.35162713866155e-05	1	1	S	1938605	Brevundimonas sp. LM2	0.000403710910691072
28	1	C028_1	2730	0.000261097628319693	6	1	G	75	Caulobacter	0.00242226546414643
28	1	C028_1	2731	8.70325427732311e-05	2	2	S	155892	Caulobacter vibrioides	0.000807421821382145
28	1	C028_1	2732	4.35162713866155e-05	1	1	S	69395	Caulobacter henricii	0.000403710910691072
28	1	C028_1	2733	4.35162713866155e-05	1	1	S	88688	Caulobacter segnis	0.000403710910691072
28	1	C028_1	2734	4.35162713866155e-05	1	1	S	366602	Caulobacter sp. K31	0.000403710910691072
28	1	C028_1	2735	4.35162713866155e-05	1	0	G	20	Phenylobacterium	0.000403710910691072
28	1	C028_1	2736	4.35162713866155e-05	1	1	S	2201350	Phenylobacterium sp. HYN0004	0.000403710910691072
28	1	C028_1	2738	4.35162713866155e-05	1	1	S	1759059	Caulobacteraceae bacterium OTSz_A_272	0.000403710910691072
28	1	C028_1	2739	8.70325427732311e-05	2	0	O	54526	Pelagibacterales	0.000807421821382145
28	1	C028_1	2740	4.35162713866155e-05	1	0	F	1655514	Pelagibacteraceae	0.000403710910691072
28	1	C028_1	2741	4.35162713866155e-05	1	0	G	198251	Candidatus Pelagibacter	0.000403710910691072
28	1	C028_1	2742	4.35162713866155e-05	1	1	S	1977864	Candidatus Pelagibacter sp. RS39	0.000403710910691072
28	1	C028_1	2743	4.35162713866155e-05	1	0	G	2045213	Candidatus Fonsibacter	0.000403710910691072
28	1	C028_1	2744	4.35162713866155e-05	1	1	S	1925548	Candidatus Fonsibacter ubiquis	0.000403710910691072
28	1	C028_1	2746	8.70325427732311e-05	2	0	G	1632780	Phreatobacter	0.000807421821382145
28	1	C028_1	2747	8.70325427732311e-05	2	2	S	1868589	Phreatobacter cathodiphilus	0.000807421821382145
28	1	C028_1	2749	0.0117058770029996	269	0	C	29547	Epsilonproteobacteria	0.108598234975898
28	1	C028_1	2750	0.0117058770029996	269	0	O	213849	Campylobacterales	0.108598234975898
28	1	C028_1	2751	0.0112271980177468	258	0	F	72294	Campylobacteraceae	0.104157414958297
28	1	C028_1	2752	0.0108790678466539	250	3	G	194	Campylobacter	0.100927727672768
28	1	C028_1	2753	0.00765886376404433	176	37	S	199	Campylobacter concisus	0.0710531202816287
28	1	C028_1	2755	0.00291559018290324	67	67	S	824	Campylobacter gracilis	0.0270486310163018
28	1	C028_1	2756	4.35162713866155e-05	1	0	S	1965231	Campylobacter pinnipediorum	0.000403710910691072
28	1	C028_1	2758	4.35162713866155e-05	1	0	S	198	Campylobacter hyointestinalis	0.000403710910691072
28	1	C028_1	2760	4.35162713866155e-05	1	0	S	200	Campylobacter curvus	0.000403710910691072
28	1	C028_1	2762	4.35162713866155e-05	1	0	S	827	Campylobacter ureolyticus	0.000403710910691072
28	1	C028_1	2764	0.000348130171092924	8	0	G	28196	Arcobacter	0.00322968728552858
28	1	C028_1	2765	0.000304613899706309	7	2	S	28197	Arcobacter butzleri	0.00282597637483751
28	1	C028_1	2768	4.35162713866155e-05	1	0	S	708186	Arcobacter trophiarum	0.000403710910691072
28	1	C028_1	2770	0.000478678985252771	11	0	F	72293	Helicobacteraceae	0.0044408200176018
28	1	C028_1	2771	0.000478678985252771	11	0	G	209	Helicobacter	0.0044408200176018
28	1	C028_1	2772	0.000478678985252771	11	0	S	210	Helicobacter pylori	0.0044408200176018
28	1	C028_1	2774	0.000652744070799233	15	0	C	28221	Deltaproteobacteria	0.00605566366036608
28	1	C028_1	2775	0.000348130171092924	8	2	O	29	Myxococcales	0.00322968728552858
28	1	C028_1	2777	0.000174065085546462	4	0	F	49	Polyangiaceae	0.00161484364276429
28	1	C028_1	2778	8.70325427732311e-05	2	0	G	50	Chondromyces	0.000807421821382145
28	1	C028_1	2779	8.70325427732311e-05	2	2	S	52	Chondromyces crocatus	0.000807421821382145
28	1	C028_1	2780	8.70325427732311e-05	2	0	G	39643	Sorangium	0.000807421821382145
28	1	C028_1	2781	8.70325427732311e-05	2	1	S	56	Sorangium cellulosum	0.000807421821382145
28	1	C028_1	2783	4.35162713866155e-05	1	0	F	1055686	Sandaracinaceae	0.000403710910691072
28	1	C028_1	2784	4.35162713866155e-05	1	0	G	1055688	Sandaracinus	0.000403710910691072
28	1	C028_1	2785	4.35162713866155e-05	1	1	S	927083	Sandaracinus amylolyticus	0.000403710910691072
28	1	C028_1	2787	4.35162713866155e-05	1	0	F	31	Myxococcaceae	0.000403710910691072
28	1	C028_1	2788	4.35162713866155e-05	1	1	G	32	Myxococcus	0.000403710910691072
28	1	C028_1	2789	0.000261097628319693	6	0	O	213115	Desulfovibrionales	0.00242226546414643
28	1	C028_1	2790	0.000174065085546462	4	0	F	194924	Desulfovibrionaceae	0.00161484364276429
28	1	C028_1	2791	0.000174065085546462	4	0	G	872	Desulfovibrio	0.00161484364276429
28	1	C028_1	2792	0.000130548814159847	3	1	S	881	Desulfovibrio vulgaris	0.00121113273207322
28	1	C028_1	2794	4.35162713866155e-05	1	0	S	58180	Desulfovibrio alaskensis	0.000403710910691072
28	1	C028_1	2796	4.35162713866155e-05	1	0	F	213116	Desulfomicrobiaceae	0.000403710910691072
28	1	C028_1	2797	4.35162713866155e-05	1	0	G	898	Desulfomicrobium	0.000403710910691072
28	1	C028_1	2798	4.35162713866155e-05	1	0	S	132132	Desulfomicrobium orale	0.000403710910691072
28	1	C028_1	2800	4.35162713866155e-05	1	0	F	213117	Desulfohalobiaceae	0.000403710910691072
28	1	C028_1	2801	4.35162713866155e-05	1	0	G	45662	Desulfohalobium	0.000403710910691072
28	1	C028_1	2802	4.35162713866155e-05	1	0	S	45663	Desulfohalobium retbaense	0.000403710910691072
28	1	C028_1	2804	4.35162713866155e-05	1	0	O	69541	Desulfuromonadales	0.000403710910691072
28	1	C028_1	2805	4.35162713866155e-05	1	0	F	213422	Geobacteraceae	0.000403710910691072
28	1	C028_1	2806	4.35162713866155e-05	1	0	G	28231	Geobacter	0.000403710910691072
28	1	C028_1	2807	4.35162713866155e-05	1	0	S	313985	Geobacter lovleyi	0.000403710910691072
28	1	C028_1	2809	8.70325427732311e-05	2	0	C	1553900	Oligoflexia	0.000807421821382145
28	1	C028_1	2810	4.35162713866155e-05	1	0	O	213481	Bdellovibrionales	0.000403710910691072
28	1	C028_1	2811	4.35162713866155e-05	1	0	F	213483	Bdellovibrionaceae	0.000403710910691072
28	1	C028_1	2812	4.35162713866155e-05	1	0	G	958	Bdellovibrio	0.000403710910691072
28	1	C028_1	2813	4.35162713866155e-05	1	0	S	453816	Bdellovibrio exovorus	0.000403710910691072
28	1	C028_1	2815	4.35162713866155e-05	1	0	O	2024979	Bacteriovoracales	0.000403710910691072
28	1	C028_1	2816	4.35162713866155e-05	1	0	F	1652132	Halobacteriovoraceae	0.000403710910691072
28	1	C028_1	2817	4.35162713866155e-05	1	0	G	1652133	Halobacteriovorax	0.000403710910691072
28	1	C028_1	2818	4.35162713866155e-05	1	1	S	97084	Halobacteriovorax marinus	0.000403710910691072
28	1	C028_1	2819	4.35162713866155e-05	1	0	C	1807140	Acidithiobacillia	0.000403710910691072
28	1	C028_1	2820	4.35162713866155e-05	1	0	O	225057	Acidithiobacillales	0.000403710910691072
28	1	C028_1	2821	4.35162713866155e-05	1	0	F	225058	Acidithiobacillaceae	0.000403710910691072
28	1	C028_1	2822	4.35162713866155e-05	1	0	G	119977	Acidithiobacillus	0.000403710910691072
28	1	C028_1	2823	4.35162713866155e-05	1	1	S	33059	Acidithiobacillus caldus	0.000403710910691072
28	1	C028_1	2824	0.0134030115870776	308	0	P	32066	Fusobacteria	0.12434296049285
28	1	C028_1	2825	0.0134030115870776	308	0	C	203490	Fusobacteriia	0.12434296049285
28	1	C028_1	2826	0.0134030115870776	308	1	O	203491	Fusobacteriales	0.12434296049285
28	1	C028_1	2827	0.00670150579353879	154	0	F	203492	Fusobacteriaceae	0.0621714802464251
28	1	C028_1	2828	0.00670150579353879	154	10	G	848	Fusobacterium	0.0621714802464251
28	1	C028_1	2829	0.0036553667964757	84	8	S	851	Fusobacterium nucleatum	0.0339117164980501
28	1	C028_1	2840	0.00217581356933078	50	50	S	860	Fusobacterium periodonticum	0.0201855455345536
28	1	C028_1	2841	0.000217581356933078	5	5	S	671211	Fusobacterium sp. oral taxon 203	0.00201855455345536
28	1	C028_1	2842	0.000130548814159847	3	1	S	1583098	Fusobacterium hwasookii	0.00121113273207322
28	1	C028_1	2844	8.70325427732311e-05	2	0	S	859	Fusobacterium necrophorum	0.000807421821382145
28	1	C028_1	2846	0.00665798952215218	153	0	F	1129771	Leptotrichiaceae	0.0617677693357341
28	1	C028_1	2847	0.00661447325076556	152	9	G	32067	Leptotrichia	0.061364058425043
28	1	C028_1	2848	0.0025239437404237	58	0	S	40542	Leptotrichia buccalis	0.0234152328200822
28	1	C028_1	2850	0.00217581356933078	50	50	S	712368	Leptotrichia sp. oral taxon 498	0.0201855455345536
28	1	C028_1	2851	0.000826809156345695	19	19	S	712357	Leptotrichia sp. oral taxon 212	0.00767050730313037
28	1	C028_1	2852	0.000696260342185848	16	16	S	1785996	Leptotrichia sp. oral taxon 847	0.00645937457105716
28	1	C028_1	2853	4.35162713866155e-05	1	0	G	168808	Sneathia	0.000403710910691072
28	1	C028_1	2854	4.35162713866155e-05	1	1	S	187101	Sneathia amnii	0.000403710910691072
28	1	C028_1	2855	0.00722370105017818	166	0	P	508458	Synergistetes	0.067016011174718
28	1	C028_1	2856	0.00722370105017818	166	0	C	649775	Synergistia	0.067016011174718
28	1	C028_1	2857	0.00722370105017818	166	0	O	649776	Synergistales	0.067016011174718
28	1	C028_1	2858	0.00722370105017818	166	1	F	649777	Synergistaceae	0.067016011174718
28	1	C028_1	2859	0.00635337562244587	146	0	G	428711	Jonquetella	0.0589417929608966
28	1	C028_1	2860	0.00635337562244587	146	0	S	428712	Jonquetella anthropi	0.0589417929608966
28	1	C028_1	2862	0.000826809156345695	19	0	G	49894	Acetomicrobium	0.00767050730313037
28	1	C028_1	2863	0.000826809156345695	19	0	S	97477	Acetomicrobium mobile	0.00767050730313037
28	1	C028_1	2865	0.00156658576991816	36	0	P	203691	Spirochaetes	0.0145335927848786
28	1	C028_1	2866	0.00156658576991816	36	0	C	203692	Spirochaetia	0.0145335927848786
28	1	C028_1	2867	0.00156658576991816	36	0	O	136	Spirochaetales	0.0145335927848786
28	1	C028_1	2868	0.00121845559882523	28	0	F	137	Spirochaetaceae	0.01130390549935
28	1	C028_1	2869	0.00121845559882523	28	0	G	157	Treponema	0.01130390549935
28	1	C028_1	2870	0.00104439051327877	24	24	S	1539298	Treponema sp. OMZ 838	0.00968906185658574
28	1	C028_1	2871	8.70325427732311e-05	2	2	S	158	Treponema denticola	0.000807421821382145
28	1	C028_1	2872	8.70325427732311e-05	2	0	S	409322	Treponema pedis	0.000807421821382145
28	1	C028_1	2874	0.000348130171092924	8	8	F	1643685	Borreliaceae	0.00322968728552858
28	1	C028_1	2876	0.000522195256639386	12	0	P	74201	Verrucomicrobia	0.00484453092829287
28	1	C028_1	2877	0.00039164644247954	9	0	C	414999	Opitutae	0.00363339819621965
28	1	C028_1	2878	0.00039164644247954	9	0	O	415000	Opitutales	0.00363339819621965
28	1	C028_1	2879	0.00039164644247954	9	0	F	134623	Opitutaceae	0.00363339819621965
28	1	C028_1	2880	0.000348130171092924	8	0	G	1961799	Lacunisphaera	0.00322968728552858
28	1	C028_1	2881	0.000348130171092924	8	8	S	1838286	Lacunisphaera limnophila	0.00322968728552858
28	1	C028_1	2882	4.35162713866155e-05	1	0	G	2028344	Ereboglobus	0.000403710910691072
28	1	C028_1	2883	4.35162713866155e-05	1	1	S	1796921	Ereboglobus luteus	0.000403710910691072
28	1	C028_1	2884	0.000130548814159847	3	0	C	203494	Verrucomicrobiae	0.00121113273207322
28	1	C028_1	2885	0.000130548814159847	3	0	O	48461	Verrucomicrobiales	0.00121113273207322
28	1	C028_1	2886	8.70325427732311e-05	2	0	F	1647988	Akkermansiaceae	0.000807421821382145
28	1	C028_1	2887	8.70325427732311e-05	2	0	G	239934	Akkermansia	0.000807421821382145
28	1	C028_1	2888	8.70325427732311e-05	2	2	S	239935	Akkermansia muciniphila	0.000807421821382145
28	1	C028_1	2889	4.35162713866155e-05	1	0	F	203557	Verrucomicrobiaceae	0.000403710910691072
28	1	C028_1	2890	4.35162713866155e-05	1	0	G	2735	Verrucomicrobium	0.000403710910691072
28	1	C028_1	2891	4.35162713866155e-05	1	0	S	2736	Verrucomicrobium spinosum	0.000403710910691072
28	1	C028_1	2893	0.00039164644247954	9	0	P	203682	Planctomycetes	0.00363339819621965
28	1	C028_1	2894	0.00039164644247954	9	0	C	203683	Planctomycetia	0.00363339819621965
28	1	C028_1	2895	0.00039164644247954	9	0	O	112	Planctomycetales	0.00363339819621965
28	1	C028_1	2896	0.000174065085546462	4	1	F	126	Planctomycetaceae	0.00161484364276429
28	1	C028_1	2897	4.35162713866155e-05	1	0	G	118	Planctomyces	0.000403710910691072
28	1	C028_1	2898	4.35162713866155e-05	1	1	S	1636152	Planctomyces sp. SH-PL62	0.000403710910691072
28	1	C028_1	2899	4.35162713866155e-05	1	0	G	123	Pirellula	0.000403710910691072
28	1	C028_1	2900	4.35162713866155e-05	1	0	S	125	Pirellula staleyi	0.000403710910691072
28	1	C028_1	2902	4.35162713866155e-05	1	0	G	1936111	Fuerstia	0.000403710910691072
28	1	C028_1	2903	4.35162713866155e-05	1	1	S	1891926	Fuerstia marisgermanicae	0.000403710910691072
28	1	C028_1	2904	0.000174065085546462	4	0	F	1914233	Gemmataceae	0.00161484364276429
28	1	C028_1	2905	0.000174065085546462	4	0	G	113	Gemmata	0.00161484364276429
28	1	C028_1	2906	0.000130548814159847	3	3	S	114	Gemmata obscuriglobus	0.00121113273207322
28	1	C028_1	2907	4.35162713866155e-05	1	1	S	1630693	Gemmata sp. SH-PL17	0.000403710910691072
28	1	C028_1	2908	4.35162713866155e-05	1	0	F	1763524	Isosphaeraceae	0.000403710910691072
28	1	C028_1	2909	4.35162713866155e-05	1	0	G	1763521	Paludisphaera	0.000403710910691072
28	1	C028_1	2910	4.35162713866155e-05	1	1	S	1387353	Paludisphaera borealis	0.000403710910691072
28	1	C028_1	2911	0.000304613899706309	7	0	P	204428	Chlamydiae	0.00282597637483751
28	1	C028_1	2912	0.000304613899706309	7	0	C	204429	Chlamydiia	0.00282597637483751
28	1	C028_1	2913	0.000217581356933078	5	0	O	1963360	Parachlamydiales	0.00201855455345536
28	1	C028_1	2914	0.000130548814159847	3	0	F	92713	Parachlamydiaceae	0.00121113273207322
28	1	C028_1	2915	8.70325427732311e-05	2	0	G	83551	Parachlamydia	0.000807421821382145
28	1	C028_1	2916	8.70325427732311e-05	2	0	S	83552	Parachlamydia acanthamoebae	0.000807421821382145
28	1	C028_1	2918	4.35162713866155e-05	1	0	G	282132	Candidatus Protochlamydia	0.000403710910691072
28	1	C028_1	2919	4.35162713866155e-05	1	0	S	362787	Candidatus Protochlamydia amoebophila	0.000403710910691072
28	1	C028_1	2921	4.35162713866155e-05	1	0	F	92712	Simkaniaceae	0.000403710910691072
28	1	C028_1	2922	4.35162713866155e-05	1	0	G	34093	Simkania	0.000403710910691072
28	1	C028_1	2923	4.35162713866155e-05	1	0	S	83561	Simkania negevensis	0.000403710910691072
28	1	C028_1	2925	4.35162713866155e-05	1	0	F	92714	Waddliaceae	0.000403710910691072
28	1	C028_1	2926	4.35162713866155e-05	1	0	G	71666	Waddlia	0.000403710910691072
28	1	C028_1	2927	4.35162713866155e-05	1	0	S	71667	Waddlia chondrophila	0.000403710910691072
28	1	C028_1	2929	8.70325427732311e-05	2	0	O	51291	Chlamydiales	0.000807421821382145
28	1	C028_1	2930	8.70325427732311e-05	2	0	F	809	Chlamydiaceae	0.000807421821382145
28	1	C028_1	2932	8.70325427732311e-05	2	2	G	810	Chlamydia	0.000807421821382145
28	1	C028_1	2935	0.000870325427732311	20	0	P	95818	Candidatus Saccharibacteria	0.00807421821382145
28	1	C028_1	2936	0.000826809156345695	19	19	S	1476577	Candidatus Saccharibacteria oral taxon TM7x	0.00767050730313037
28	1	C028_1	2938	4.35162713866155e-05	1	1	S	2056494	Candidatus Saccharibacteria bacterium YM_S32_TM7_50_20	0.000403710910691072
28	1	C028_1	2941	4.35162713866155e-05	1	1	S	2066483	Candidatus Dependentiae bacterium (ex Spumella elongata CCAP 955/1)	0.000403710910691072
28	1	C028_1	2942	0.000304613899706309	7	0	P	68297	Dictyoglomi	0.00282597637483751
28	1	C028_1	2943	0.000304613899706309	7	0	C	203486	Dictyoglomia	0.00282597637483751
28	1	C028_1	2944	0.000304613899706309	7	0	O	203487	Dictyoglomales	0.00282597637483751
28	1	C028_1	2945	0.000304613899706309	7	0	F	203488	Dictyoglomaceae	0.00282597637483751
28	1	C028_1	2946	0.000304613899706309	7	0	G	13	Dictyoglomus	0.00282597637483751
28	1	C028_1	2947	0.000304613899706309	7	0	S	14	Dictyoglomus thermophilum	0.00282597637483751
28	1	C028_1	2949	4.35162713866155e-05	1	0	P	40117	Nitrospirae	0.000403710910691072
28	1	C028_1	2950	4.35162713866155e-05	1	0	C	203693	Nitrospira	0.000403710910691072
28	1	C028_1	2951	4.35162713866155e-05	1	0	O	189778	Nitrospirales	0.000403710910691072
28	1	C028_1	2952	4.35162713866155e-05	1	0	F	189779	Nitrospiraceae	0.000403710910691072
28	1	C028_1	2953	4.35162713866155e-05	1	0	G	1234	Nitrospira	0.000403710910691072
28	1	C028_1	2954	4.35162713866155e-05	1	1	S	1715989	Candidatus Nitrospira inopinata	0.000403710910691072
28	1	C028_1	2955	4.35162713866155e-05	1	0	P	74152	Elusimicrobia	0.000403710910691072
28	1	C028_1	2956	4.35162713866155e-05	1	0	C	641853	Elusimicrobia	0.000403710910691072
28	1	C028_1	2957	4.35162713866155e-05	1	0	O	641854	Elusimicrobiales	0.000403710910691072
28	1	C028_1	2958	4.35162713866155e-05	1	0	F	641876	Elusimicrobiaceae	0.000403710910691072
28	1	C028_1	2959	4.35162713866155e-05	1	0	G	423604	Elusimicrobium	0.000403710910691072
28	1	C028_1	2960	4.35162713866155e-05	1	0	S	423605	Elusimicrobium minutum	0.000403710910691072
28	1	C028_1	2962	4.35162713866155e-05	1	0	P	200783	Aquificae	0.000403710910691072
28	1	C028_1	2963	4.35162713866155e-05	1	0	C	187857	Aquificae	0.000403710910691072
28	1	C028_1	2964	4.35162713866155e-05	1	0	O	32069	Aquificales	0.000403710910691072
28	1	C028_1	2965	4.35162713866155e-05	1	0	F	64898	Aquificaceae	0.000403710910691072
28	1	C028_1	2966	4.35162713866155e-05	1	1	G	168657	Hydrogenobaculum	0.000403710910691072
28	1	C028_1	2967	0.00100087424189216	23	0	D	2759	Eukaryota	0.00928535094589466
28	1	C028_1	2969	0.00100087424189216	23	0	K	33208	Metazoa	0.00928535094589466
28	1	C028_1	2973	0.00100087424189216	23	0	P	7711	Chordata	0.00928535094589466
28	1	C028_1	2983	0.00100087424189216	23	0	C	40674	Mammalia	0.00928535094589466
28	1	C028_1	2988	0.00100087424189216	23	0	O	9443	Primates	0.00928535094589466
28	1	C028_1	2993	0.00100087424189216	23	0	F	9604	Hominidae	0.00928535094589466
28	1	C028_1	2995	0.00100087424189216	23	0	G	9605	Homo	0.00928535094589466
28	1	C028_1	2996	0.00100087424189216	23	23	S	9606	Homo sapiens	0.00928535094589466
28	1	C028_1	2997	0.000130548814159847	3	0	D	2157	Archaea	0.00121113273207322
28	1	C028_1	2998	0.000130548814159847	3	0	P	28890	Euryarchaeota	0.00121113273207322
28	1	C028_1	3000	4.35162713866155e-05	1	0	C	183925	Methanobacteria	0.000403710910691072
28	1	C028_1	3001	4.35162713866155e-05	1	0	O	2158	Methanobacteriales	0.000403710910691072
28	1	C028_1	3002	4.35162713866155e-05	1	0	F	2159	Methanobacteriaceae	0.000403710910691072
28	1	C028_1	3003	4.35162713866155e-05	1	1	G	2172	Methanobrevibacter	0.000403710910691072
28	1	C028_1	3005	4.35162713866155e-05	1	0	C	183967	Thermoplasmata	0.000403710910691072
28	1	C028_1	3007	4.35162713866155e-05	1	1	S	1495144	methanogenic archaeon ISO4-H5	0.000403710910691072
28	1	C028_1	3009	4.35162713866155e-05	1	0	C	183963	Halobacteria	0.000403710910691072
28	1	C028_1	3010	4.35162713866155e-05	1	0	O	2235	Halobacteriales	0.000403710910691072
28	1	C028_1	3011	4.35162713866155e-05	1	0	F	1963268	Haloarculaceae	0.000403710910691072
28	1	C028_1	3012	4.35162713866155e-05	1	0	G	203135	Halomicrobium	0.000403710910691072
28	1	C028_1	3013	4.35162713866155e-05	1	0	S	57705	Halomicrobium mukohataei	0.000403710910691072
28	1	C028_1	3015	1.39682879523897	32099	0	D	10239	Viruses	12.9587165222727
28	1	C028_1	3017	1.38921344774631	31924	0	O	28883	Caudovirales	12.8880671129018
28	1	C028_1	3018	1.38895235011799	31918	46	F	10699	Siphoviridae	12.8856448474376
28	1	C028_1	3019	1.22598391377512	28173	3823	G	1623305	Sk1virus	11.3737474868996
28	1	C028_1	3021	0.343473930054556	7893	7893	S	1262533	Lactococcus phage 340	3.18649021808463
28	1	C028_1	3022	0.161097236673251	3702	3702	S	1262537	Lactococcus phage P680	1.49453779137835
28	1	C028_1	3023	0.104264986242331	2396	2396	S	1262535	Lactococcus phage jm2	0.967291342015809
28	1	C028_1	3024	0.0576590595872656	1325	1325	S	1262536	Lactococcus phage jm3	0.534916956665671
28	1	C028_1	3025	0.0379897049205154	873	873	S	1262538	Lactococcus phage phi7	0.352439625033306
28	1	C028_1	3026	0.0461707639411991	1061	1061	S	83129	Lactococcus virus P008	0.428337276243228
28	1	C028_1	3027	0.038033221191902	874	874	S	665884	Lactococcus virus CB14	0.352843335943997
28	1	C028_1	3028	0.0376415747494224	865	865	S	63118	Lactococcus virus bIL170	0.349209937747778
28	1	C028_1	3029	0.0370758632213964	852	852	S	287412	Lactococcus virus Sl4	0.343961695908794
28	1	C028_1	3030	0.0368147655930767	846	846	S	494269	Lactococcus virus Bibb29	0.341539430444647
28	1	C028_1	3031	0.0362055377936641	832	832	S	1165134	Lactococcus virus ASCC191	0.335887477694972
28	1	C028_1	3032	0.0356398262656381	819	819	S	213769	Lactococcus virus 712	0.330639235855988
28	1	C028_1	3033	0.0279809625015938	643	643	S	665883	Lactococcus virus CB13	0.25958611557436
28	1	C028_1	3034	0.0154047600708619	354	354	S	213775	Lactococcus virus jj50	0.14291366238464
28	1	C028_1	3035	0.011662360731613	268	268	S	31532	Lactococcus virus sk1	0.108194524065207
28	1	C028_1	3037	0.108486064566833	2493	2493	S	1229751	Lactococcus phage BM13	1.00645130035284
28	1	C028_1	3038	0.00835512410623018	192	192	S	35241	Lactococcus phage Tuc2009	0.0775124948526859
28	1	C028_1	3039	0.00317668781122293	73	73	S	1105171	Bacteroides phage B124-14	0.0294708964804483
28	1	C028_1	3040	0.00187119966962447	43	43	S	1814957	Streptococcus virus 9871	0.0173595691597161
28	1	C028_1	3041	0.00152306949853154	35	35	S	1814958	Streptococcus virus 9872	0.0141298818741875
28	1	C028_1	3042	0.0013925206843717	32	32	S	114416	Lactococcus phage ul36	0.0129187491421143
28	1	C028_1	3043	0.00121845559882523	28	28	S	31754	Lactococcus phage BK5-T	0.01130390549935
28	1	C028_1	3044	0.000913841699118926	21	21	S	99179	Bacteroides phage B40-8	0.00847792912451252
28	1	C028_1	3045	0.000870325427732311	20	20	S	43685	Lactococcus phage r1t	0.00807421821382145
28	1	C028_1	3046	0.000783292884959079	18	18	S	59241	Streptococcus phage Dp-1	0.0072667963924393
28	1	C028_1	3047	0.000522195256639386	12	12	S	646413	Streptococcus phage 5093	0.00484453092829287
28	1	C028_1	3048	0.000478678985252771	11	11	S	1871690	Lactococcus phage 98201	0.0044408200176018
28	1	C028_1	3049	0.000304613899706309	7	7	S	644007	Streptococcus phage PH10	0.00282597637483751
28	1	C028_1	3050	0.000217581356933078	5	5	S	764561	Brochothrix phage NF5	0.00201855455345536
28	1	C028_1	3051	0.000174065085546462	4	4	S	1871678	Lactococcus phage 28201	0.00161484364276429
28	1	C028_1	3052	0.000130548814159847	3	3	S	354260	Lactococcus phage P335 sensu lato	0.00121113273207322
28	1	C028_1	3053	0.000130548814159847	3	3	S	1814960	Streptococcus virus 9874	0.00121113273207322
28	1	C028_1	3054	8.70325427732311e-05	2	2	S	146269	Lactobacillus phage Lc-Nu	0.000807421821382145
28	1	C028_1	3055	8.70325427732311e-05	2	2	S	496874	Lactobacillus phage Lrm1	0.000807421821382145
28	1	C028_1	3056	8.70325427732311e-05	2	2	S	1871687	Lactococcus phage 63301	0.000807421821382145
28	1	C028_1	3057	4.35162713866155e-05	1	1	S	151538	Lactococcus phage bIL310	0.000403710910691072
28	1	C028_1	3058	4.35162713866155e-05	1	1	S	641487	Lactococcus phage P087	0.000403710910691072
28	1	C028_1	3059	4.35162713866155e-05	1	1	S	1701830	Streptococcus phage phiARI0468-4	0.000403710910691072
28	1	C028_1	3060	4.35162713866155e-05	1	1	S	1414736	Lactobacillus phage J-1	0.000403710910691072
28	1	C028_1	3061	0.0240209818054118	552	120	G	1623304	Sfi21dt1virus	0.222848422701472
28	1	C028_1	3062	0.00557008273748679	128	128	S	633135	Streptococcus virus phiAbc2	0.0516749965684573
28	1	C028_1	3063	0.00552656646610017	127	127	S	90410	Streptococcus virus DT1	0.0512712856577662
28	1	C028_1	3064	0.00491733866668755	113	113	S	112023	Streptococcus virus 7201	0.0456193329080912
28	1	C028_1	3065	0.00182768339823785	42	42	S	72638	Streptococcus virus Sfi19	0.016955858249025
28	1	C028_1	3066	0.000696260342185848	16	16	S	64186	Streptococcus virus Sfi21	0.00645937457105716
28	1	C028_1	3068	0.000261097628319693	6	6	S	1051631	Streptococcus phage YMC-2011	0.00242226546414643
28	1	C028_1	3069	0.00317668781122293	73	15	G	1623303	Sfi11virus	0.0294708964804483
28	1	C028_1	3071	0.000739776613572464	17	17	S	1385385	Streptococcus phage TP-778L	0.00686308548174823
28	1	C028_1	3072	0.000261097628319693	6	6	S	73422	Streptococcus phage TP-J34	0.00242226546414643
28	1	C028_1	3073	0.000609227799412617	14	14	S	682370	Streptococcus virus ALQ132	0.00565195274967501
28	1	C028_1	3074	0.000478678985252771	11	11	S	459845	Streptococcus virus 858	0.0044408200176018
28	1	C028_1	3075	0.000261097628319693	6	6	S	78541	Streptococcus virus Sfi11	0.00242226546414643
28	1	C028_1	3076	4.35162713866155e-05	1	1	S	85154	Streptococcus virus O1205	0.000403710910691072
28	1	C028_1	3077	0.000478678985252771	11	0	G	186532	C2virus	0.0044408200176018
28	1	C028_1	3079	0.000174065085546462	4	4	S	31537	Lactococcus virus c2	0.00161484364276429
28	1	C028_1	3080	0.000174065085546462	4	0	F	10744	Podoviridae	0.00161484364276429
28	1	C028_1	3082	8.70325427732311e-05	2	0	G	477967	Phikmvvirus	0.000807421821382145
28	1	C028_1	3084	8.70325427732311e-05	2	2	S	693582	Pseudomonas phage phi-2	0.000807421821382145
28	1	C028_1	3085	4.35162713866155e-05	1	0	G	1985733	Pradovirus	0.000403710910691072
28	1	C028_1	3086	4.35162713866155e-05	1	0	S	1985736	Xylella virus Prado	0.000403710910691072
28	1	C028_1	3090	4.35162713866155e-05	1	1	S	1589270	Streptococcus phage Str-PAP-1	0.000403710910691072
28	1	C028_1	3091	4.35162713866155e-05	1	0	F	10662	Myoviridae	0.000403710910691072
28	1	C028_1	3093	4.35162713866155e-05	1	0	G	1198140	Felixo1virus	0.000403710910691072
28	1	C028_1	3095	4.35162713866155e-05	1	1	S	1857100	Salmonella phage BPS15Q2	0.000403710910691072
28	1	C028_1	3097	4.35162713866155e-05	1	1	S	1701814	Streptococcus phage phiARI0131-2	0.000403710910691072
28	1	C028_1	3098	0.000348130171092924	8	0	F	10501	Phycodnaviridae	0.00322968728552858
28	1	C028_1	3099	0.000348130171092924	8	0	G	181083	Chlorovirus	0.00322968728552858
28	1	C028_1	3100	0.000348130171092924	8	0	S	381899	Paramecium bursaria Chlorella virus A1	0.00322968728552858
28	1	C028_1	3102	0.000348130171092924	8	0	F	10508	Adenoviridae	0.00322968728552858
28	1	C028_1	3103	0.000348130171092924	8	0	G	10509	Mastadenovirus	0.00322968728552858
28	1	C028_1	3104	0.000348130171092924	8	8	S	129951	Human mastadenovirus C	0.00322968728552858
28	1	C028_1	3105	4.35162713866155e-05	1	0	F	10486	Iridoviridae	0.000403710910691072
28	1	C028_1	3107	4.35162713866155e-05	1	0	G	10487	Iridovirus	0.000403710910691072
28	1	C028_1	3109	0.0058746966371931	135	1	O	2169561	Ortervirales	0.0545009729432948
28	1	C028_1	3110	0.00583118036580648	134	0	F	11632	Retroviridae	0.0540972620326037
28	1	C028_1	3112	0.00583118036580648	134	134	S	1435008	Citrus endogenous pararetrovirus	0.0540972620326037
28	1	C028_1	3115	0.00100087424189216	23	0	O	1980410	Bunyavirales	0.00928535094589466
28	1	C028_1	3116	0.00100087424189216	23	0	F	1980419	Tospoviridae	0.00928535094589466
28	1	C028_1	3117	0.00100087424189216	23	0	G	11611	Orthotospovirus	0.00928535094589466
28	1	C028_1	3119	0.00100087424189216	23	23	S	1414655	Pepper chlorotic spot virus	0.00928535094589466
29	1	C029_1	0	100	3499688	0	-	50000	total	155.971546470963
29	1	C029_1	1	35.8857418146989	1255889	1255889	U	0	unclassified	55.9715464709629
29	1	C029_1	2	64.1142581853011	2243799	417	R	1	root	100
29	1	C029_1	4	64.0450234420897	2241376	2891	D	2	Bacteria	99.892013500318
29	1	C029_1	7	50.4756709740983	1766491	3847	P	976	Bacteroidetes	78.727684609896
29	1	C029_1	8	50.2977408271823	1760264	1	C	200643	Bacteroidia	78.4501642081131
29	1	C029_1	9	50.2977122532066	1760263	44330	O	171549	Bacteroidales	78.4501196408413
29	1	C029_1	10	48.3419664838694	1691818	0	F	815	Bacteroidaceae	75.3997127193657
29	1	C029_1	11	48.3419664838694	1691818	17731	G	816	Bacteroides	75.3997127193657
29	1	C029_1	12	22.0351642775013	771162	771162	S	246787	Bacteroides cellulosilyticus	34.368586491036
29	1	C029_1	13	17.227735729585	602917	428581	S	818	Bacteroides thetaiotaomicron	26.8703658393644
29	1	C029_1	15	5.75322714481977	201345	0	S	357276	Bacteroides dorei	8.97339734976261
29	1	C029_1	17	1.17359033148098	41072	41072	S	1796613	Bacteroides caecimuris	1.83046698924458
29	1	C029_1	18	0.802357238702421	28080	5342	S	817	Bacteroides fragilis	1.25144899342588
29	1	C029_1	22	0.663459142643573	23219	10375	S	821	Bacteroides vulgatus	1.03480748498417
29	1	C029_1	24	0.0628341726462473	2199	2173	S	28116	Bacteroides ovatus	0.0980034307885867
29	1	C029_1	26	0.0578623008679631	2025	0	S	290053	Bacteroides helcogenes	0.0902487254874434
29	1	C029_1	28	0.0357746176230567	1252	1252	S	47678	Bacteroides caccae	0.0557982243507551
29	1	C029_1	29	0.01494418931059	523	0	S	376805	Bacteroides salanitronis	0.0233086831752755
29	1	C029_1	31	0.00668631032252018	234	234	S	28113	Bacteroides heparinolyticus	0.0104287416118823
29	1	C029_1	32	0.00137155083538875	48	48	S	28119	Bacteroides zoogleoformans	0.00213922904859125
29	1	C029_1	33	0.000314313733109923	11	0	S	151276	Bacteroides coprosuis	0.000490239990302162
29	1	C029_1	35	0.315999597678422	11059	0	F	171550	Rikenellaceae	0.492869459341055
29	1	C029_1	36	0.315999597678422	11059	216	G	239759	Alistipes	0.492869459341055
29	1	C029_1	37	0.297826549109521	10423	0	S	214856	Alistipes finegoldii	0.464524674447221
29	1	C029_1	39	0.0120010698096516	420	0	S	328814	Alistipes shahii	0.0187182541751734
29	1	C029_1	41	0.155756741743835	5451	0	F	2005525	Tannerellaceae	0.242936198830644
29	1	C029_1	42	0.155613871865149	5446	90	G	375288	Parabacteroides	0.242713362471416
29	1	C029_1	43	0.146813087338071	5138	5138	S	2025876	Parabacteroides sp. CT06	0.228986642742955
29	1	C029_1	44	0.00622912671072393	218	0	S	823	Parabacteroides distasonis	0.00971566526235193
29	1	C029_1	46	0.000142869878686329	5	0	G	195950	Tannerella	0.000222836359228255
29	1	C029_1	47	0.000114295902949063	4	0	S	28112	Tannerella forsythia	0.000178269087382604
29	1	C029_1	49	2.85739757372657e-05	1	1	S	712710	Tannerella sp. oral taxon HOT-286	4.45672718456511e-05
29	1	C029_1	50	0.13658360402413	4780	0	F	171552	Prevotellaceae	0.213031559422212
29	1	C029_1	51	0.13658360402413	4780	2781	G	838	Prevotella	0.213031559422212
29	1	C029_1	52	0.0333744036611264	1168	0	S	589437	Prevotella scopos	0.0520545735157204
29	1	C029_1	54	0.0158299825584452	554	554	S	28131	Prevotella intermedia	0.0246902686024907
29	1	C029_1	55	0.00502901972975877	176	0	S	589436	Prevotella fusca	0.00784383984483459
29	1	C029_1	57	0.00237163998619305	83	0	S	652716	Prevotella sp. oral taxon 299	0.00369908356318904
29	1	C029_1	59	0.000257165781635392	9	9	S	28132	Prevotella melaninogenica	0.00040110544661086
29	1	C029_1	60	0.000228591805898126	8	8	S	1177574	Prevotella jejuni	0.000356538174765208
29	1	C029_1	61	2.85739757372657e-05	1	0	S	28129	Prevotella denticola	4.45672718456511e-05
29	1	C029_1	63	0.0665773634678291	2330	0	F	1853231	Odoribacteraceae	0.103841743400367
29	1	C029_1	64	0.0665773634678291	2330	0	G	283168	Odoribacter	0.103841743400367
29	1	C029_1	65	0.0665773634678291	2330	2330	S	28118	Odoribacter splanchnicus	0.103841743400367
29	1	C029_1	66	0.0102009093382039	357	0	F	2005519	Barnesiellaceae	0.0159105160488974
29	1	C029_1	67	0.0102009093382039	357	0	G	397864	Barnesiella	0.0159105160488974
29	1	C029_1	68	0.0102009093382039	357	0	S	397865	Barnesiella viscericola	0.0159105160488974
29	1	C029_1	70	0.00225734408324399	79	0	F	2005473	Muribaculaceae	0.00352081447580643
29	1	C029_1	71	0.00225734408324399	79	0	G	1918540	Muribaculum	0.00352081447580643
29	1	C029_1	72	0.00225734408324399	79	79	S	1796646	Muribaculum intestinale	0.00352081447580643
29	1	C029_1	73	0.00168586456849868	59	0	F	171551	Porphyromonadaceae	0.00262946903889341
29	1	C029_1	74	0.00105723710227883	37	0	G	1784836	Fermentimonas	0.00164898905828909
29	1	C029_1	75	0.00105723710227883	37	37	S	1562970	Fermentimonas caenicola	0.00164898905828909
29	1	C029_1	76	0.000628627466219846	22	0	G	836	Porphyromonas	0.000980479980604323
29	1	C029_1	77	0.00060005349048258	21	21	S	393921	Porphyromonas crevioricanis	0.000935912708758672
29	1	C029_1	78	2.85739757372657e-05	1	1	S	837	Porphyromonas gingivalis	4.45672718456511e-05
29	1	C029_1	79	0.0678631923760061	2375	0	C	117743	Flavobacteriia	0.105847270633421
29	1	C029_1	80	0.0678631923760061	2375	0	O	200644	Flavobacteriales	0.105847270633421
29	1	C029_1	81	0.0678631923760061	2375	1	F	49546	Flavobacteriaceae	0.105847270633421
29	1	C029_1	82	0.0638628357727889	2235	0	G	28250	Ornithobacterium	0.0996078525750301
29	1	C029_1	83	0.0638628357727889	2235	0	S	28251	Ornithobacterium rhinotracheale	0.0996078525750301
29	1	C029_1	85	0.00202875227734587	71	0	G	34084	Riemerella	0.00316427630104123
29	1	C029_1	86	0.00202875227734587	71	6	S	34085	Riemerella anatipestifer	0.00316427630104123
29	1	C029_1	88	0.00182873444718501	64	0	G	59732	Chryseobacterium	0.00285230539812167
29	1	C029_1	89	0.00182873444718501	64	64	S	1324352	Chryseobacterium gallinarum	0.00285230539812167
29	1	C029_1	90	5.71479514745314e-05	2	0	G	237	Flavobacterium	8.91345436913021e-05
29	1	C029_1	91	5.71479514745314e-05	2	0	S	986	Flavobacterium johnsoniae	8.91345436913021e-05
29	1	C029_1	93	2.85739757372657e-05	1	0	G	76831	Myroides	4.45672718456511e-05
29	1	C029_1	94	2.85739757372657e-05	1	1	S	1583100	Myroides sp. A21	4.45672718456511e-05
29	1	C029_1	95	2.85739757372657e-05	1	0	G	225842	Formosa	4.45672718456511e-05
29	1	C029_1	96	2.85739757372657e-05	1	0	S	320324	Formosa agariphila	4.45672718456511e-05
29	1	C029_1	98	0.000142869878686329	5	0	C	768503	Cytophagia	0.000222836359228255
29	1	C029_1	99	0.000142869878686329	5	0	O	768507	Cytophagales	0.000222836359228255
29	1	C029_1	100	0.000142869878686329	5	0	F	563798	Cyclobacteriaceae	0.000222836359228255
29	1	C029_1	101	0.000142869878686329	5	0	G	280472	Aquiflexum	0.000222836359228255
29	1	C029_1	102	0.000142869878686329	5	0	S	280473	Aquiflexum balticum	0.000222836359228255
29	1	C029_1	105	13.3245592178503	466318	4209	P	1239	Firmicutes	20.7825210725203
29	1	C029_1	106	6.92253137994016	242267	3031	C	91061	Bacilli	10.7971792482303
29	1	C029_1	107	6.82543701038493	238869	947	O	186826	Lactobacillales	10.6457396584988
29	1	C029_1	108	6.70854087564377	234778	413	F	81852	Enterococcaceae	10.4634149493783
29	1	C029_1	109	6.69659695378559	234360	7796	G	1350	Enterococcus	10.4447858297468
29	1	C029_1	110	6.46517632428948	226261	219917	S	1352	Enterococcus faecium	10.0838354950689
29	1	C029_1	116	0.00220019613176946	77	77	S	53345	Enterococcus durans	0.00343167993211513
29	1	C029_1	117	0.00180016047144774	63	56	S	53346	Enterococcus mundtii	0.00280773812627602
29	1	C029_1	119	0.00168586456849868	59	37	S	1351	Enterococcus faecalis	0.00262946903889341
29	1	C029_1	125	0.000971515175067035	34	34	S	2060307	Enterococcus sp. FDAARGOS_375	0.00151528724275214
29	1	C029_1	126	0.000942941199329769	33	33	S	44008	Enterococcus cecorum	0.00147071997090648
29	1	C029_1	127	0.000457183611796252	16	15	S	1354	Enterococcus hirae	0.000713076349530417
29	1	C029_1	129	0.000428609636058986	15	15	S	160453	Enterococcus gilvus	0.000668509077684766
29	1	C029_1	130	5.71479514745314e-05	2	0	S	37734	Enterococcus casseliflavus	8.91345436913021e-05
29	1	C029_1	132	5.71479514745314e-05	2	2	S	2060306	Enterococcus sp. FDAARGOS_163	8.91345436913021e-05
29	1	C029_1	133	2.85739757372657e-05	1	1	S	417368	Enterococcus thailandicus	4.45672718456511e-05
29	1	C029_1	134	2.85739757372657e-05	1	1	S	2005703	Enterococcus wangshanyuanii	4.45672718456511e-05
29	1	C029_1	135	8.57219272117972e-05	3	0	G	2737	Vagococcus	0.000133701815536953
29	1	C029_1	136	8.57219272117972e-05	3	3	S	519472	Vagococcus teuberi	0.000133701815536953
29	1	C029_1	137	5.71479514745314e-05	2	0	G	51668	Tetragenococcus	8.91345436913021e-05
29	1	C029_1	138	5.71479514745314e-05	2	0	S	51669	Tetragenococcus halophilus	8.91345436913021e-05
29	1	C029_1	140	0.0837788968616631	2932	6	F	1300	Streptococcaceae	0.130671241051449
29	1	C029_1	141	0.0742637629411536	2599	188	G	1301	Streptococcus	0.115830339526847
29	1	C029_1	142	0.0352317120840486	1233	264	S	1318	Streptococcus parasanguinis	0.0549514461856878
29	1	C029_1	145	0.013229750766354	463	447	S	1308	Streptococcus thermophilus	0.0206346468645364
29	1	C029_1	153	0.00648629249235932	227	216	S	197614	Streptococcus pasteurianus	0.0101167707089628
29	1	C029_1	155	0.0031717113068365	111	111	S	1326	Streptococcus acidominimus	0.00494696717486727
29	1	C029_1	156	0.00154299468981235	54	54	S	113107	Streptococcus australis	0.00240663267966516
29	1	C029_1	157	0.00142869878686329	50	50	S	1759399	Streptococcus sp. A12	0.00222836359228255
29	1	C029_1	158	0.00111438505375336	39	7	S	1307	Streptococcus suis	0.00173812360198039
29	1	C029_1	162	0.000942941199329769	33	0	S	45634	Streptococcus cristatus	0.00147071997090648
29	1	C029_1	165	0.000828645296380706	29	21	S	1304	Streptococcus salivarius	0.00129245088352388
29	1	C029_1	168	0.000714349393431643	25	24	S	150055	Streptococcus lutetiensis	0.00111418179614128
29	1	C029_1	170	0.000657201441957112	23	23	S	1156431	Streptococcus sp. I-G2	0.00102504725244997
29	1	C029_1	171	0.00060005349048258	21	17	S	1313	Streptococcus pneumoniae	0.000935912708758672
29	1	C029_1	175	0.000571479514745314	20	20	S	1156433	Streptococcus sp. I-P16	0.000891345436913021
29	1	C029_1	176	0.000542905539008049	19	18	S	1311	Streptococcus agalactiae	0.00084677816506737
29	1	C029_1	178	0.000228591805898126	8	3	S	1303	Streptococcus oralis	0.000356538174765208
29	1	C029_1	181	0.000171443854423594	6	6	S	1839799	Streptococcus sp. FDAARGOS_192	0.000267403631073906
29	1	C029_1	182	0.000171443854423594	6	5	S	1302	Streptococcus gordonii	0.000267403631073906
29	1	C029_1	185	0.000171443854423594	6	6	S	712633	Streptococcus sp. oral taxon 431	0.000267403631073906
29	1	C029_1	187	0.000114295902949063	4	0	S	1336	Streptococcus equi	0.000178269087382604
29	1	C029_1	189	2.85739757372657e-05	1	0	S	1334	Streptococcus dysgalactiae	4.45672718456511e-05
29	1	C029_1	193	8.57219272117972e-05	3	3	S	1328	Streptococcus anginosus	0.000133701815536953
29	1	C029_1	194	2.85739757372657e-05	1	0	S	76860	Streptococcus constellatus	4.45672718456511e-05
29	1	C029_1	196	0.000114295902949063	4	1	S	1348	Streptococcus parauberis	0.000178269087382604
29	1	C029_1	198	8.57219272117972e-05	3	3	S	1335	Streptococcus equinus	0.000133701815536953
29	1	C029_1	199	8.57219272117972e-05	3	3	S	1825069	Streptococcus marmotae	0.000133701815536953
29	1	C029_1	200	8.57219272117972e-05	3	3	S	712624	Streptococcus sp. oral taxon 064	0.000133701815536953
29	1	C029_1	201	5.71479514745314e-05	2	2	S	315405	Streptococcus gallolyticus	8.91345436913021e-05
29	1	C029_1	202	5.71479514745314e-05	2	1	S	28037	Streptococcus mitis	8.91345436913021e-05
29	1	C029_1	204	5.71479514745314e-05	2	2	S	1340	Streptococcus porcinus	8.91345436913021e-05
29	1	C029_1	205	5.71479514745314e-05	2	2	S	1314	Streptococcus pyogenes	8.91345436913021e-05
29	1	C029_1	206	2.85739757372657e-05	1	1	S	1811193	Streptococcus pantholopis	4.45672718456511e-05
29	1	C029_1	207	2.85739757372657e-05	1	1	S	1888195	Streptococcus himalayensis	4.45672718456511e-05
29	1	C029_1	208	2.85739757372657e-05	1	0	S	59310	Streptococcus macedonicus	4.45672718456511e-05
29	1	C029_1	210	2.85739757372657e-05	1	1	S	400065	Streptococcus merionis	4.45672718456511e-05
29	1	C029_1	211	2.85739757372657e-05	1	1	S	1346	Streptococcus iniae	4.45672718456511e-05
29	1	C029_1	212	2.85739757372657e-05	1	1	S	1310	Streptococcus sobrinus	4.45672718456511e-05
29	1	C029_1	213	2.85739757372657e-05	1	1	S	1305	Streptococcus sanguinis	4.45672718456511e-05
29	1	C029_1	214	0.00934369006608589	327	3	G	1357	Lactococcus	0.0145734978935279
29	1	C029_1	215	0.0091722462116623	321	44	S	1358	Lactococcus lactis	0.014306094262454
29	1	C029_1	223	2.85739757372657e-05	1	1	S	1363	Lactococcus garvieae	4.45672718456511e-05
29	1	C029_1	224	2.85739757372657e-05	1	0	S	1364	Lactococcus piscium	4.45672718456511e-05
29	1	C029_1	226	2.85739757372657e-05	1	1	S	1366	Lactococcus raffinolactis	4.45672718456511e-05
29	1	C029_1	227	0.004086078530429	143	1	F	33958	Lactobacillaceae	0.0063731198739281
29	1	C029_1	228	0.00402893057895447	141	27	G	1578	Lactobacillus	0.0062839853302368
29	1	C029_1	229	0.00157156866554961	55	55	S	1601	Lactobacillus agilis	0.00245119995151081
29	1	C029_1	231	0.00040003566032172	14	14	S	1597	Lactobacillus paracasei	0.000623941805839115
29	1	C029_1	232	2.85739757372657e-05	1	1	S	1582	Lactobacillus casei	4.45672718456511e-05
29	1	C029_1	233	0.000542905539008049	19	19	S	33959	Lactobacillus johnsonii	0.00084677816506737
29	1	C029_1	234	8.57219272117972e-05	3	3	S	28038	Lactobacillus curvatus	0.000133701815536953
29	1	C029_1	235	8.57219272117972e-05	3	0	S	1623	Lactobacillus ruminis	0.000133701815536953
29	1	C029_1	237	5.71479514745314e-05	2	0	S	293371	Lactobacillus oligofermentans	8.91345436913021e-05
29	1	C029_1	239	5.71479514745314e-05	2	2	S	1624	Lactobacillus salivarius	8.91345436913021e-05
29	1	C029_1	240	5.71479514745314e-05	2	2	S	1622	Lactobacillus murinus	8.91345436913021e-05
29	1	C029_1	241	5.71479514745314e-05	2	0	S	1584	Lactobacillus delbrueckii	8.91345436913021e-05
29	1	C029_1	245	2.85739757372657e-05	1	0	S	1590	Lactobacillus plantarum	4.45672718456511e-05
29	1	C029_1	247	2.85739757372657e-05	1	0	S	1598	Lactobacillus reuteri	4.45672718456511e-05
29	1	C029_1	249	2.85739757372657e-05	1	0	S	267818	Lactobacillus kefiranofaciens	4.45672718456511e-05
29	1	C029_1	251	2.85739757372657e-05	1	0	S	1587	Lactobacillus helveticus	4.45672718456511e-05
29	1	C029_1	253	2.85739757372657e-05	1	1	S	1613	Lactobacillus fermentum	4.45672718456511e-05
29	1	C029_1	254	2.85739757372657e-05	1	0	G	1253	Pediococcus	4.45672718456511e-05
29	1	C029_1	255	2.85739757372657e-05	1	1	S	1255	Pediococcus pentosaceus	4.45672718456511e-05
29	1	C029_1	256	0.00142869878686329	50	0	F	186828	Carnobacteriaceae	0.00222836359228255
29	1	C029_1	257	0.00125725493243969	44	0	G	1470540	Jeotgalibaca	0.00196095996120865
29	1	C029_1	258	0.00122868095670243	43	43	S	1903686	Jeotgalibaca sp. PTS2502	0.001916392689363
29	1	C029_1	259	2.85739757372657e-05	1	1	S	708126	Jeotgalibaca dankookensis	4.45672718456511e-05
29	1	C029_1	260	8.57219272117972e-05	3	0	G	2747	Carnobacterium	0.000133701815536953
29	1	C029_1	261	5.71479514745314e-05	2	2	S	2748	Carnobacterium divergens	8.91345436913021e-05
29	1	C029_1	262	2.85739757372657e-05	1	0	S	147709	Carnobacterium inhibens	4.45672718456511e-05
29	1	C029_1	264	8.57219272117972e-05	3	0	G	191769	Marinilactibacillus	0.000133701815536953
29	1	C029_1	265	8.57219272117972e-05	3	3	S	1911586	Marinilactibacillus sp. 15R	0.000133701815536953
29	1	C029_1	266	0.000342887708847189	12	0	F	186827	Aerococcaceae	0.000534807262147813
29	1	C029_1	267	0.000342887708847189	12	6	G	1375	Aerococcus	0.000534807262147813
29	1	C029_1	268	0.000114295902949063	4	4	S	1377	Aerococcus viridans	0.000178269087382604
29	1	C029_1	269	2.85739757372657e-05	1	1	S	51665	Aerococcus urinaeequi	4.45672718456511e-05
29	1	C029_1	270	2.85739757372657e-05	1	1	S	119206	Aerococcus sanguinicola	4.45672718456511e-05
29	1	C029_1	271	0.00020001783016086	7	0	F	81850	Leuconostocaceae	0.000311970902919557
29	1	C029_1	272	0.000171443854423594	6	2	G	1243	Leuconostoc	0.000267403631073906
29	1	C029_1	273	5.71479514745314e-05	2	0	S	33964	Leuconostoc citreum	8.91345436913021e-05
29	1	C029_1	275	2.85739757372657e-05	1	0	S	1244	Leuconostoc gelidum	4.45672718456511e-05
29	1	C029_1	277	2.85739757372657e-05	1	1	S	1245	Leuconostoc mesenteroides	4.45672718456511e-05
29	1	C029_1	278	2.85739757372657e-05	1	0	G	46255	Weissella	4.45672718456511e-05
29	1	C029_1	279	2.85739757372657e-05	1	0	S	165096	Weissella koreensis	4.45672718456511e-05
29	1	C029_1	281	0.0104866490955765	367	6	O	1385	Bacillales	0.0163561887673539
29	1	C029_1	282	0.00585766502613947	205	30	F	90964	Staphylococcaceae	0.00913629072835847
29	1	C029_1	283	0.00497187177828424	174	2	G	1279	Staphylococcus	0.00775470530114328
29	1	C029_1	284	0.00471470599664884	165	95	S	1280	Staphylococcus aureus	0.00735359985453242
29	1	C029_1	288	0.000114295902949063	4	3	S	1282	Staphylococcus epidermidis	0.000178269087382604
29	1	C029_1	290	5.71479514745314e-05	2	2	S	1283	Staphylococcus haemolyticus	8.91345436913021e-05
29	1	C029_1	291	2.85739757372657e-05	1	1	S	985002	Staphylococcus argenteus	4.45672718456511e-05
29	1	C029_1	292	2.85739757372657e-05	1	1	G	69965	Macrococcus	4.45672718456511e-05
29	1	C029_1	293	0.00368604287010728	129	2	F	186817	Bacillaceae	0.00574917806808899
29	1	C029_1	294	0.00348602503994642	122	10	G	1386	Bacillus	0.00543720716516943
29	1	C029_1	295	0.00260023179209118	91	89	S	1398	Bacillus coagulans	0.00405562173795425
29	1	C029_1	298	0.000171443854423594	6	6	S	1392	Bacillus anthracis	0.000267403631073906
29	1	C029_1	299	2.85739757372657e-05	1	0	S	1396	Bacillus cereus	4.45672718456511e-05
29	1	C029_1	301	2.85739757372657e-05	1	1	S	1428	Bacillus thuringiensis	4.45672718456511e-05
29	1	C029_1	302	2.85739757372657e-05	1	1	S	64104	Bacillus pseudomycoides	4.45672718456511e-05
29	1	C029_1	305	2.85739757372657e-05	1	1	S	1390	Bacillus amyloliquefaciens	4.45672718456511e-05
29	1	C029_1	306	2.85739757372657e-05	1	1	S	492670	Bacillus velezensis	4.45672718456511e-05
29	1	C029_1	307	5.71479514745314e-05	2	2	S	2011012	Bacillus sp. FJAT-45348	8.91345436913021e-05
29	1	C029_1	308	2.85739757372657e-05	1	1	S	1705566	Bacillus sp. FJAT-18017	4.45672718456511e-05
29	1	C029_1	309	2.85739757372657e-05	1	1	S	98228	Bacillus sp. OxB-1	4.45672718456511e-05
29	1	C029_1	310	2.85739757372657e-05	1	1	S	199441	Bacillus krulwichiae	4.45672718456511e-05
29	1	C029_1	311	2.85739757372657e-05	1	1	S	79883	Bacillus horikoshii	4.45672718456511e-05
29	1	C029_1	312	2.85739757372657e-05	1	0	S	324767	Bacillus infantis	4.45672718456511e-05
29	1	C029_1	314	5.71479514745314e-05	2	0	G	400634	Lysinibacillus	8.91345436913021e-05
29	1	C029_1	315	2.85739757372657e-05	1	1	S	2086577	Lysinibacillus sp. Marseille-P5727	4.45672718456511e-05
29	1	C029_1	316	2.85739757372657e-05	1	1	S	2169540	Lysinibacillus sp. 2017	4.45672718456511e-05
29	1	C029_1	317	2.85739757372657e-05	1	0	G	129337	Geobacillus	4.45672718456511e-05
29	1	C029_1	319	2.85739757372657e-05	1	1	S	33938	Geobacillus thermocatenulatus	4.45672718456511e-05
29	1	C029_1	320	2.85739757372657e-05	1	0	G	1055323	Aeribacillus	4.45672718456511e-05
29	1	C029_1	321	2.85739757372657e-05	1	1	S	33936	Aeribacillus pallidus	4.45672718456511e-05
29	1	C029_1	322	2.85739757372657e-05	1	0	G	1906945	Parageobacillus	4.45672718456511e-05
29	1	C029_1	323	2.85739757372657e-05	1	0	S	1426	Parageobacillus thermoglucosidasius	4.45672718456511e-05
29	1	C029_1	325	0.000457183611796252	16	0	F	186822	Paenibacillaceae	0.000713076349530417
29	1	C029_1	326	0.000457183611796252	16	7	G	44249	Paenibacillus	0.000713076349530417
29	1	C029_1	327	0.000114295902949063	4	4	S	1536769	Paenibacillus sp. FSL P4-0081	0.000178269087382604
29	1	C029_1	328	2.85739757372657e-05	1	1	S	1619311	Paenibacillus physcomitrellae	4.45672718456511e-05
29	1	C029_1	329	2.85739757372657e-05	1	1	S	1536773	Paenibacillus sp. FSL R7-0331	4.45672718456511e-05
29	1	C029_1	330	2.85739757372657e-05	1	0	S	365617	Paenibacillus sabinae	4.45672718456511e-05
29	1	C029_1	332	2.85739757372657e-05	1	1	S	169760	Paenibacillus stellifer	4.45672718456511e-05
29	1	C029_1	333	2.85739757372657e-05	1	1	S	59843	Paenibacillus glucanolyticus	4.45672718456511e-05
29	1	C029_1	334	0.000114295902949063	4	1	F	186818	Planococcaceae	0.000178269087382604
29	1	C029_1	335	8.57219272117972e-05	3	1	G	1372	Planococcus	0.000133701815536953
29	1	C029_1	336	2.85739757372657e-05	1	1	S	1038856	Planococcus plakortidis	4.45672718456511e-05
29	1	C029_1	337	2.85739757372657e-05	1	1	S	2058136	Planococcus sp. MB-3u-03	4.45672718456511e-05
29	1	C029_1	338	0.000114295902949063	4	0	F	186820	Listeriaceae	0.000178269087382604
29	1	C029_1	339	0.000114295902949063	4	1	G	1637	Listeria	0.000178269087382604
29	1	C029_1	340	5.71479514745314e-05	2	2	S	1639	Listeria monocytogenes	8.91345436913021e-05
29	1	C029_1	341	2.85739757372657e-05	1	0	S	1642	Listeria innocua	4.45672718456511e-05
29	1	C029_1	345	5.71479514745314e-05	2	0	G	1378	Gemella	8.91345436913021e-05
29	1	C029_1	346	2.85739757372657e-05	1	1	S	29391	Gemella morbillorum	4.45672718456511e-05
29	1	C029_1	347	2.85739757372657e-05	1	1	S	2040624	Gemella sp. ND 6198	4.45672718456511e-05
29	1	C029_1	348	2.85739757372657e-05	1	0	F	186824	Thermoactinomycetaceae	4.45672718456511e-05
29	1	C029_1	349	2.85739757372657e-05	1	0	G	1677050	Novibacillus	4.45672718456511e-05
29	1	C029_1	350	2.85739757372657e-05	1	1	S	1471761	Novibacillus thermophilus	4.45672718456511e-05
29	1	C029_1	351	5.61258603624094	196423	15	C	186801	Clostridia	8.75403723773832
29	1	C029_1	352	5.61187168684751	196398	4129	O	186802	Clostridiales	8.75292305594218
29	1	C029_1	353	4.10125131154549	143531	1296	F	186803	Lachnospiraceae	6.39678509527814
29	1	C029_1	354	3.44573573415687	120590	1034	G	1506553	Lachnoclostridium	5.37436731186706
29	1	C029_1	355	3.16142467557108	110640	110640	S	208479	Clostridium bolteae	4.93092295700283
29	1	C029_1	356	0.205103997842093	7178	7178	S	1834196	Lachnoclostridium sp. YL32	0.319903877308083
29	1	C029_1	357	0.0402321578380701	1408	1408	S	1871021	Lachnoclostridium phocaeense	0.0627507187586767
29	1	C029_1	358	0.00551477731729228	193	0	S	84030	Clostridium saccharolyticum	0.00860148346621066
29	1	C029_1	360	0.0031717113068365	111	0	S	66219	Lachnoclostridium phytofermentans	0.00494696717486727
29	1	C029_1	362	0.000742923369168909	26	0	S	29370	Clostridium sphenoides	0.00115874906798693
29	1	C029_1	364	0.293054695161397	10256	0	G	841	Roseburia	0.457081940048997
29	1	C029_1	365	0.293054695161397	10256	0	S	301301	Roseburia hominis	0.457081940048997
29	1	C029_1	367	0.183587794111932	6425	2165	G	572511	Blautia	0.286344721608308
29	1	C029_1	368	0.0733779696932984	2568	0	S	1322	Blautia hansenii	0.114448754099632
29	1	C029_1	370	0.0475185216510729	1663	1663	S	1912897	Blautia sp. N6H1-15	0.0741153730793177
29	1	C029_1	371	0.000657201441957112	23	23	S	1796616	Blautia sp. YL58	0.00102504725244997
29	1	C029_1	372	0.000171443854423594	6	6	S	1532	Blautia coccoides	0.000267403631073906
29	1	C029_1	374	0.0878649753920921	3075	0	S	39491	Eubacterium rectale	0.137044360925377
29	1	C029_1	376	0.000457183611796252	16	16	S	712991	Lachnospiraceae bacterium oral taxon 500	0.000713076349530417
29	1	C029_1	377	0.0476613915297592	1668	0	G	207244	Anaerostipes	0.074338209438546
29	1	C029_1	378	0.0476613915297592	1668	1668	S	649756	Anaerostipes hadrus	0.074338209438546
29	1	C029_1	379	0.00465755804517431	163	46	G	830	Butyrivibrio	0.00726446531084112
29	1	C029_1	380	0.00168586456849868	59	59	S	831	Butyrivibrio fibrisolvens	0.00262946903889341
29	1	C029_1	381	0.00120010698096516	42	42	S	185008	Butyrivibrio hungatei	0.00187182541751734
29	1	C029_1	382	0.000457183611796252	16	0	S	43305	Butyrivibrio proteoclasticus	0.000713076349530417
29	1	C029_1	384	0.00080007132064344	28	0	G	1663717	Herbinix	0.00124788361167823
29	1	C029_1	385	0.00080007132064344	28	28	S	1679721	Herbinix luporum	0.00124788361167823
29	1	C029_1	386	0.000342887708847189	12	0	G	2039240	Anaerotignum	0.000534807262147813
29	1	C029_1	387	0.000342887708847189	12	0	S	28446	Anaerotignum propionicum	0.000534807262147813
29	1	C029_1	389	5.71479514745314e-05	2	0	G	698776	Cellulosilyticum	8.91345436913021e-05
29	1	C029_1	390	5.71479514745314e-05	2	0	S	29360	Cellulosilyticum lentocellum	8.91345436913021e-05
29	1	C029_1	392	0.379948155378422	13297	238	F	541000	Ruminococcaceae	0.592611013731622
29	1	C029_1	393	0.364603930407511	12760	0	G	216851	Faecalibacterium	0.568678388750507
29	1	C029_1	394	0.364603930407511	12760	12760	S	853	Faecalibacterium prausnitzii	0.568678388750507
29	1	C029_1	395	0.00631484863793572	221	41	G	1263	Ruminococcus	0.00984936707788888
29	1	C029_1	396	0.00320028528257376	112	0	S	1161942	Ruminococcus champanellensis	0.00499153444671292
29	1	C029_1	398	0.00177158649571047	62	62	S	1160721	Ruminococcus bicirculans	0.00276317085443037
29	1	C029_1	399	0.000171443854423594	6	0	S	1264	Ruminococcus albus	0.000267403631073906
29	1	C029_1	402	0.000857219272117972	30	30	S	1572656	Ruminococcaceae bacterium CPB6	0.00133701815536953
29	1	C029_1	403	0.000657201441957112	23	0	G	1508657	Ruminiclostridium	0.00102504725244997
29	1	C029_1	404	0.000457183611796252	16	16	S	29343	Clostridium cellulosi	0.000713076349530417
29	1	C029_1	405	0.000114295902949063	4	4	S	84032	Clostridium thermosuccinogenes	0.000178269087382604
29	1	C029_1	406	2.85739757372657e-05	1	1	S	1510	Clostridium stercorarium	4.45672718456511e-05
29	1	C029_1	407	2.85739757372657e-05	1	0	S	1521	Clostridium cellulolyticum	4.45672718456511e-05
29	1	C029_1	409	2.85739757372657e-05	1	0	S	288965	Clostridium clariflavum	4.45672718456511e-05
29	1	C029_1	411	0.000342887708847189	12	0	G	253238	Ethanoligenens	0.000534807262147813
29	1	C029_1	412	0.000342887708847189	12	0	S	253239	Ethanoligenens harbinense	0.000534807262147813
29	1	C029_1	414	0.000314313733109923	11	0	G	1637257	Mageeibacillus	0.000490239990302162
29	1	C029_1	415	0.000314313733109923	11	0	S	884684	Mageeibacillus indolicus	0.000490239990302162
29	1	C029_1	417	5.71479514745314e-05	2	0	G	236752	Fastidiosipila	8.91345436913021e-05
29	1	C029_1	418	5.71479514745314e-05	2	2	S	236753	Fastidiosipila sanguinis	8.91345436913021e-05
29	1	C029_1	420	0.308056032423462	10781	0	G	946234	Flavonifractor	0.480479757767964
29	1	C029_1	421	0.308056032423462	10781	10781	S	292800	Flavonifractor plautii	0.480479757767964
29	1	C029_1	422	0.034945972326676	1223	0	G	1392389	Intestinimonas	0.0545057734672312
29	1	C029_1	423	0.034945972326676	1223	1223	S	1297617	Intestinimonas butyriciproducens	0.0545057734672312
29	1	C029_1	424	0.0335744214912872	1175	0	G	2039302	Monoglobus	0.05236654441864
29	1	C029_1	425	0.0335744214912872	1175	1175	S	1981510	Monoglobus pectinilyticus	0.05236654441864
29	1	C029_1	426	0.317085408756438	11097	0	F	186806	Eubacteriaceae	0.49456301567119
29	1	C029_1	427	0.316828242974802	11088	15	G	1730	Eubacterium	0.494161910224579
29	1	C029_1	428	0.291826014204695	10213	10213	S	39488	Eubacterium hallii	0.455165547359634
29	1	C029_1	429	0.0147441714804291	516	0	S	39485	Eubacterium eligens	0.0229967122723559
29	1	C029_1	431	0.00871506259986604	305	205	S	1736	Eubacterium limosum	0.0135930179129236
29	1	C029_1	433	0.00111438505375336	39	0	S	29322	Eubacterium cellulosolvens	0.00173812360198039
29	1	C029_1	435	0.000257165781635392	9	0	G	33951	Acetobacterium	0.00040110544661086
29	1	C029_1	436	0.000257165781635392	9	9	S	2184575	Acetobacterium sp. KB-1	0.00040110544661086
29	1	C029_1	437	0.197131858611396	6899	29	F	186804	Peptostreptococcaceae	0.307469608463147
29	1	C029_1	438	0.195474568018635	6841	0	G	1870884	Clostridioides	0.304884706696099
29	1	C029_1	439	0.195474568018635	6841	6608	S	1496	Clostridioides difficile	0.304884706696099
29	1	C029_1	443	0.000371461684584454	13	0	G	1481960	Peptoclostridium	0.000579374533993464
29	1	C029_1	444	0.000371461684584454	13	0	S	1731	Peptoclostridium acidaminophilum	0.000579374533993464
29	1	C029_1	446	0.000228591805898126	8	0	G	1849828	Paeniclostridium	0.000356538174765208
29	1	C029_1	447	0.000228591805898126	8	8	S	1505	Paeniclostridium sordellii	0.000356538174765208
29	1	C029_1	448	0.000142869878686329	5	0	G	44259	Filifactor	0.000222836359228255
29	1	C029_1	449	0.000142869878686329	5	0	S	143361	Filifactor alocis	0.000222836359228255
29	1	C029_1	452	8.57219272117972e-05	3	3	S	2081703	Peptostreptococcaceae bacterium oral taxon 929	0.000133701815536953
29	1	C029_1	453	0.0643485933603224	2252	2	F	31979	Clostridiaceae	0.100365496196406
29	1	C029_1	454	0.0521475057205099	1825	0	G	1981033	Mordavella	0.0813352711183132
29	1	C029_1	455	0.0521475057205099	1825	1825	S	2086584	Mordavella sp. Marseille-P3756	0.0813352711183132
29	1	C029_1	456	0.0115153122221181	403	34	G	1485	Clostridium	0.0179606105537974
29	1	C029_1	457	0.00682918020120651	239	239	S	1042156	Clostridium sp. SY8519	0.0106515779711106
29	1	C029_1	458	0.00140012481112602	49	49	S	1502	Clostridium perfringens	0.0021837963204369
29	1	C029_1	459	0.00111438505375336	39	39	S	1534	Clostridium kluyveri	0.00173812360198039
29	1	C029_1	460	0.000685775417694377	24	24	S	1494	Clostridium cochlearium	0.00106961452429563
29	1	C029_1	461	0.000142869878686329	5	0	S	1501	Clostridium pasteurianum	0.000222836359228255
29	1	C029_1	463	0.000142869878686329	5	0	S	1513	Clostridium tetani	0.000222836359228255
29	1	C029_1	465	8.57219272117972e-05	3	3	S	1216932	Clostridium bornimense	0.000133701815536953
29	1	C029_1	466	5.71479514745314e-05	2	1	S	1491	Clostridium botulinum	8.91345436913021e-05
29	1	C029_1	468	5.71479514745314e-05	2	2	S	1561	Clostridium baratii	8.91345436913021e-05
29	1	C029_1	469	2.85739757372657e-05	1	1	S	1488	Clostridium acetobutylicum	4.45672718456511e-05
29	1	C029_1	470	0.000485757587533517	17	0	G	390805	Geosporobacter	0.000757643621376068
29	1	C029_1	471	0.000485757587533517	17	17	S	1424294	Geosporobacter ferrireducens	0.000757643621376068
29	1	C029_1	473	8.57219272117972e-05	3	3	S	2082193	Clostridiaceae bacterium 14S0207	0.000133701815536953
29	1	C029_1	474	5.71479514745314e-05	2	0	G	114627	Alkaliphilus	8.91345436913021e-05
29	1	C029_1	475	5.71479514745314e-05	2	0	S	461876	Alkaliphilus oremlandii	8.91345436913021e-05
29	1	C029_1	477	0.0514903042785528	1802	0	F	990719	Christensenellaceae	0.0803102238658632
29	1	C029_1	478	0.0514903042785528	1802	0	G	990721	Christensenella	0.0803102238658632
29	1	C029_1	479	0.0514903042785528	1802	1802	S	1805714	Christensenella massiliensis	0.0803102238658632
29	1	C029_1	480	0.00288597154946384	101	0	F	216572	Oscillospiraceae	0.00450129445641076
29	1	C029_1	481	0.00288597154946384	101	0	G	459786	Oscillibacter	0.00450129445641076
29	1	C029_1	482	0.00288597154946384	101	0	S	351091	Oscillibacter valericigenes	0.00450129445641076
29	1	C029_1	484	0.00120010698096516	42	6	F	186807	Peptococcaceae	0.00187182541751734
29	1	C029_1	485	0.000542905539008049	19	0	G	51514	Dehalobacterium	0.00084677816506737
29	1	C029_1	486	0.000542905539008049	19	19	S	51515	Dehalobacterium formicoaceticum	0.00084677816506737
29	1	C029_1	487	0.000257165781635392	9	8	G	79206	Desulfosporosinus	0.00040110544661086
29	1	C029_1	488	2.85739757372657e-05	1	0	S	1563	Desulfosporosinus orientis	4.45672718456511e-05
29	1	C029_1	490	8.57219272117972e-05	3	0	G	278993	Thermincola	0.000133701815536953
29	1	C029_1	491	8.57219272117972e-05	3	0	S	863643	Thermincola potens	0.000133701815536953
29	1	C029_1	493	5.71479514745314e-05	2	0	G	2282740	Desulfallas	8.91345436913021e-05
29	1	C029_1	494	5.71479514745314e-05	2	0	S	102134	Desulfallas gibsoniae	8.91345436913021e-05
29	1	C029_1	496	2.85739757372657e-05	1	0	G	1562	Desulfotomaculum	4.45672718456511e-05
29	1	C029_1	497	2.85739757372657e-05	1	0	S	1565	Desulfotomaculum nigrificans	4.45672718456511e-05
29	1	C029_1	499	2.85739757372657e-05	1	0	G	36853	Desulfitobacterium	4.45672718456511e-05
29	1	C029_1	500	2.85739757372657e-05	1	1	S	49338	Desulfitobacterium hafniense	4.45672718456511e-05
29	1	C029_1	501	2.85739757372657e-05	1	1	G	56112	Dehalobacter	4.45672718456511e-05
29	1	C029_1	503	0.000657201441957112	23	0	F	543314	Clostridiales Family XIII. Incertae Sedis	0.00102504725244997
29	1	C029_1	504	0.000485757587533517	17	14	G	86331	Mogibacterium	0.000757643621376068
29	1	C029_1	505	5.71479514745314e-05	2	2	S	114527	Mogibacterium diversum	8.91345436913021e-05
29	1	C029_1	506	2.85739757372657e-05	1	1	S	86332	Mogibacterium pumilum	4.45672718456511e-05
29	1	C029_1	507	0.000171443854423594	6	0	S	143393	Eubacterium sulci	0.000267403631073906
29	1	C029_1	509	2.85739757372657e-05	1	0	F	543347	Clostridiales Family XVI. Incertae Sedis	4.45672718456511e-05
29	1	C029_1	510	2.85739757372657e-05	1	0	G	178898	Carboxydocella	4.45672718456511e-05
29	1	C029_1	511	2.85739757372657e-05	1	1	S	178899	Carboxydocella thermautotrophica	4.45672718456511e-05
29	1	C029_1	512	0.000142869878686329	5	0	F	31984	Heliobacteriaceae	0.000222836359228255
29	1	C029_1	513	0.000142869878686329	5	0	G	2697	Heliobacterium	0.000222836359228255
29	1	C029_1	514	0.000142869878686329	5	0	S	35701	Heliobacterium modesticaldum	0.000222836359228255
29	1	C029_1	516	5.71479514745314e-05	2	0	F	68298	Syntrophomonadaceae	8.91345436913021e-05
29	1	C029_1	517	5.71479514745314e-05	2	0	G	129001	Syntrophothermus	8.91345436913021e-05
29	1	C029_1	518	5.71479514745314e-05	2	0	S	86170	Syntrophothermus lipocalidus	8.91345436913021e-05
29	1	C029_1	520	5.71479514745314e-05	2	0	F	543349	Symbiobacteriaceae	8.91345436913021e-05
29	1	C029_1	521	5.71479514745314e-05	2	0	G	2733	Symbiobacterium	8.91345436913021e-05
29	1	C029_1	522	5.71479514745314e-05	2	0	S	2734	Symbiobacterium thermophilum	8.91345436913021e-05
29	1	C029_1	524	0.000228591805898126	8	0	O	68295	Thermoanaerobacterales	0.000356538174765208
29	1	C029_1	525	0.00020001783016086	7	1	F	186814	Thermoanaerobacteraceae	0.000311970902919557
29	1	C029_1	527	0.000171443854423594	6	0	G	44260	Moorella	0.000267403631073906
29	1	C029_1	528	0.000171443854423594	6	6	S	1525	Moorella thermoacetica	0.000267403631073906
29	1	C029_1	529	2.85739757372657e-05	1	0	F	543371	Thermoanaerobacterales Family III. Incertae Sedis	4.45672718456511e-05
29	1	C029_1	530	2.85739757372657e-05	1	0	G	291988	Thermosediminibacter	4.45672718456511e-05
29	1	C029_1	531	2.85739757372657e-05	1	0	S	291990	Thermosediminibacter oceani	4.45672718456511e-05
29	1	C029_1	533	5.71479514745314e-05	2	0	O	53433	Halanaerobiales	8.91345436913021e-05
29	1	C029_1	534	5.71479514745314e-05	2	0	F	972	Halanaerobiaceae	8.91345436913021e-05
29	1	C029_1	535	5.71479514745314e-05	2	0	G	32636	Halothermothrix	8.91345436913021e-05
29	1	C029_1	536	5.71479514745314e-05	2	0	S	31909	Halothermothrix orenii	8.91345436913021e-05
29	1	C029_1	538	0.662373331565557	23181	0	C	526524	Erysipelotrichia	1.03311392865404
29	1	C029_1	539	0.662373331565557	23181	0	O	526525	Erysipelotrichales	1.03311392865404
29	1	C029_1	540	0.662373331565557	23181	18082	F	128827	Erysipelotrichaceae	1.03311392865404
29	1	C029_1	541	0.10952404900094	3833	0	G	1573534	Faecalitalea	0.170826352984381
29	1	C029_1	542	0.10952404900094	3833	0	S	39483	Faecalitalea cylindroides	0.170826352984381
29	1	C029_1	544	0.0143441358201074	502	0	G	1505663	Erysipelatoclostridium	0.0223727704665168
29	1	C029_1	545	0.0143441358201074	502	502	S	1522	Clostridium innocuum	0.0223727704665168
29	1	C029_1	548	0.0142298399171583	498	498	S	1834207	Erysipelotrichaceae bacterium I46	0.0221945013791342
29	1	C029_1	549	0.00731493778874003	256	0	G	191303	Turicibacter	0.0114092215924867
29	1	C029_1	550	0.00731493778874003	256	256	S	1712675	Turicibacter sp. H121	0.0114092215924867
29	1	C029_1	551	0.00020001783016086	7	0	G	1729679	Faecalibaculum	0.000311970902919557
29	1	C029_1	552	0.00020001783016086	7	7	S	1702221	Faecalibaculum rodentium	0.000311970902919557
29	1	C029_1	553	8.57219272117972e-05	3	0	G	1647	Erysipelothrix	0.000133701815536953
29	1	C029_1	554	5.71479514745314e-05	2	2	S	1648	Erysipelothrix rhusiopathiae	8.91345436913021e-05
29	1	C029_1	555	2.85739757372657e-05	1	1	S	1514105	Erysipelothrix larvae	4.45672718456511e-05
29	1	C029_1	556	0.00477185394812338	167	0	C	909932	Negativicutes	0.00744273439822373
29	1	C029_1	557	0.00445754021501345	156	0	O	1843489	Veillonellales	0.00695249440792157
29	1	C029_1	558	0.00445754021501345	156	0	F	31977	Veillonellaceae	0.00695249440792157
29	1	C029_1	559	0.00445754021501345	156	0	G	906	Megasphaera	0.00695249440792157
29	1	C029_1	560	0.00328600720978556	115	115	S	2144175	Megasphaera sp. AJH120	0.00512523626224987
29	1	C029_1	561	0.00117153300522789	41	2	S	907	Megasphaera elsdenii	0.00182725814567169
29	1	C029_1	563	0.00020001783016086	7	0	O	909929	Selenomonadales	0.000311970902919557
29	1	C029_1	564	0.00020001783016086	7	0	F	1843491	Selenomonadaceae	0.000311970902919557
29	1	C029_1	565	0.00020001783016086	7	1	G	970	Selenomonas	0.000311970902919557
29	1	C029_1	566	8.57219272117972e-05	3	0	S	971	Selenomonas ruminantium	0.000133701815536953
29	1	C029_1	569	5.71479514745314e-05	2	2	S	713030	Selenomonas sp. oral taxon 136	8.91345436913021e-05
29	1	C029_1	570	2.85739757372657e-05	1	0	S	69823	Selenomonas sputigena	4.45672718456511e-05
29	1	C029_1	572	0.000114295902949063	4	0	O	1843488	Acidaminococcales	0.000178269087382604
29	1	C029_1	573	0.000114295902949063	4	0	F	909930	Acidaminococcaceae	0.000178269087382604
29	1	C029_1	574	0.000114295902949063	4	0	G	904	Acidaminococcus	0.000178269087382604
29	1	C029_1	575	8.57219272117972e-05	3	0	S	187327	Acidaminococcus intestini	0.000133701815536953
29	1	C029_1	577	2.85739757372657e-05	1	0	S	905	Acidaminococcus fermentans	4.45672718456511e-05
29	1	C029_1	579	0.0020001783016086	70	0	C	1737404	Tissierellia	0.00311970902919557
29	1	C029_1	580	0.00197160432587133	69	0	O	1737405	Tissierellales	0.00307514175734992
29	1	C029_1	581	0.00197160432587133	69	0	F	1570339	Peptoniphilaceae	0.00307514175734992
29	1	C029_1	582	0.00134297685965149	47	0	G	1161127	Murdochiella	0.0020946617767456
29	1	C029_1	583	0.00134297685965149	47	47	S	1852373	Murdochiella vaginalis	0.0020946617767456
29	1	C029_1	584	0.000371461684584454	13	0	G	543311	Parvimonas	0.000579374533993464
29	1	C029_1	585	0.000371461684584454	13	13	S	33033	Parvimonas micra	0.000579374533993464
29	1	C029_1	586	0.000228591805898126	8	0	G	162289	Peptoniphilus	0.000356538174765208
29	1	C029_1	587	0.000228591805898126	8	8	S	1912856	Peptoniphilus sp. ING2-D1G	0.000356538174765208
29	1	C029_1	588	2.85739757372657e-05	1	0	G	150022	Finegoldia	4.45672718456511e-05
29	1	C029_1	589	2.85739757372657e-05	1	1	S	1260	Finegoldia magna	4.45672718456511e-05
29	1	C029_1	591	2.85739757372657e-05	1	0	G	1582879	Ezakiella	4.45672718456511e-05
29	1	C029_1	592	2.85739757372657e-05	1	1	S	1852374	Ezakiella massiliensis	4.45672718456511e-05
29	1	C029_1	594	2.85739757372657e-05	1	0	G	1930845	Ndongobacter	4.45672718456511e-05
29	1	C029_1	595	2.85739757372657e-05	1	1	S	1871025	Ndongobacter massiliensis	4.45672718456511e-05
29	1	C029_1	596	0.065377256486864	2288	7	P	201174	Actinobacteria	0.10196991798285
29	1	C029_1	597	0.0422894840911533	1480	17	C	1760	Actinobacteria	0.0659595623315636
29	1	C029_1	598	0.021830517463271	764	0	O	85006	Micrococcales	0.0340493956900774
29	1	C029_1	599	0.0216019256573729	756	1	F	1268	Micrococcaceae	0.0336928575153122
29	1	C029_1	600	0.0214876297544238	752	0	G	32207	Rothia	0.0335145884279296
29	1	C029_1	601	0.021401907827212	749	365	S	43675	Rothia mucilaginosa	0.0333808866123926
29	1	C029_1	603	8.57219272117972e-05	3	0	S	2047	Rothia dentocariosa	0.000133701815536953
29	1	C029_1	605	8.57219272117972e-05	3	3	G	57493	Kocuria	0.000133701815536953
29	1	C029_1	606	0.00020001783016086	7	0	F	85023	Microbacteriaceae	0.000311970902919557
29	1	C029_1	607	0.000142869878686329	5	0	G	1705353	Aurantimicrobium	0.000222836359228255
29	1	C029_1	608	0.000142869878686329	5	5	S	1987356	Aurantimicrobium sp. MWH-Mo1	0.000222836359228255
29	1	C029_1	609	5.71479514745314e-05	2	2	G	33882	Microbacterium	8.91345436913021e-05
29	1	C029_1	610	2.85739757372657e-05	1	0	F	85017	Promicromonosporaceae	4.45672718456511e-05
29	1	C029_1	611	2.85739757372657e-05	1	0	G	186188	Xylanimonas	4.45672718456511e-05
29	1	C029_1	612	2.85739757372657e-05	1	0	S	186189	Xylanimonas cellulosilytica	4.45672718456511e-05
29	1	C029_1	614	0.0164871840004023	577	0	O	85004	Bifidobacteriales	0.0257153158549407
29	1	C029_1	615	0.0164871840004023	577	1	F	31953	Bifidobacteriaceae	0.0257153158549407
29	1	C029_1	616	0.0164586100246651	576	18	G	1678	Bifidobacterium	0.025670748583095
29	1	C029_1	617	0.00745780766742635	261	243	S	1685	Bifidobacterium breve	0.0116320579517149
29	1	C029_1	622	0.00577194309892768	202	2	S	1681	Bifidobacterium bifidum	0.00900258891282151
29	1	C029_1	624	0.00111438505375336	39	13	S	216816	Bifidobacterium longum	0.00173812360198039
29	1	C029_1	630	0.0010000891508043	35	0	S	630129	Bifidobacterium kashiwanohense	0.00155985451459779
29	1	C029_1	633	0.000342887708847189	12	0	S	28026	Bifidobacterium pseudocatenulatum	0.000534807262147813
29	1	C029_1	635	0.000142869878686329	5	2	S	28025	Bifidobacterium animalis	0.000222836359228255
29	1	C029_1	638	8.57219272117972e-05	3	0	S	1691	Bifidobacterium indicum	0.000133701815536953
29	1	C029_1	640	2.85739757372657e-05	1	0	S	1686	Bifidobacterium catenulatum	4.45672718456511e-05
29	1	C029_1	642	0.00151442071407508	53	0	O	2037	Actinomycetales	0.00236206540781951
29	1	C029_1	643	0.00151442071407508	53	0	F	2049	Actinomycetaceae	0.00236206540781951
29	1	C029_1	644	0.00142869878686329	50	1	G	1654	Actinomyces	0.00222836359228255
29	1	C029_1	645	0.00137155083538875	48	48	S	544580	Actinomyces oris	0.00213922904859125
29	1	C029_1	646	2.85739757372657e-05	1	1	S	2081702	Actinomyces sp. oral taxon 897	4.45672718456511e-05
29	1	C029_1	647	5.71479514745314e-05	2	0	G	28263	Arcanobacterium	8.91345436913021e-05
29	1	C029_1	648	5.71479514745314e-05	2	2	S	28264	Arcanobacterium haemolyticum	8.91345436913021e-05
29	1	C029_1	649	2.85739757372657e-05	1	0	G	1069494	Trueperella	4.45672718456511e-05
29	1	C029_1	650	2.85739757372657e-05	1	1	S	1661	Trueperella pyogenes	4.45672718456511e-05
29	1	C029_1	651	0.00102866312654157	36	0	O	85007	Corynebacteriales	0.00160442178644344
29	1	C029_1	652	0.000742923369168909	26	0	F	1653	Corynebacteriaceae	0.00115874906798693
29	1	C029_1	653	0.000742923369168909	26	24	G	1716	Corynebacterium	0.00115874906798693
29	1	C029_1	654	5.71479514745314e-05	2	0	S	38288	Corynebacterium genitalium	8.91345436913021e-05
29	1	C029_1	656	0.00020001783016086	7	0	F	85025	Nocardiaceae	0.000311970902919557
29	1	C029_1	657	0.000114295902949063	4	2	G	1827	Rhodococcus	0.000178269087382604
29	1	C029_1	658	2.85739757372657e-05	1	0	S	1833	Rhodococcus erythropolis	4.45672718456511e-05
29	1	C029_1	660	2.85739757372657e-05	1	1	S	38310	Rhodococcus coprophilus	4.45672718456511e-05
29	1	C029_1	661	8.57219272117972e-05	3	0	G	1817	Nocardia	0.000133701815536953
29	1	C029_1	662	8.57219272117972e-05	3	3	S	455432	Nocardia terpenica	0.000133701815536953
29	1	C029_1	663	2.85739757372657e-05	1	0	F	1762	Mycobacteriaceae	4.45672718456511e-05
29	1	C029_1	664	2.85739757372657e-05	1	1	G	1763	Mycobacterium	4.45672718456511e-05
29	1	C029_1	665	2.85739757372657e-05	1	0	F	85026	Gordoniaceae	4.45672718456511e-05
29	1	C029_1	666	2.85739757372657e-05	1	0	G	2053	Gordonia	4.45672718456511e-05
29	1	C029_1	667	2.85739757372657e-05	1	0	S	84595	Gordonia polyisoprenivorans	4.45672718456511e-05
29	1	C029_1	669	2.85739757372657e-05	1	0	F	85029	Dietziaceae	4.45672718456511e-05
29	1	C029_1	670	2.85739757372657e-05	1	0	G	37914	Dietzia	4.45672718456511e-05
29	1	C029_1	671	2.85739757372657e-05	1	1	S	499555	Dietzia timorensis	4.45672718456511e-05
29	1	C029_1	672	0.000628627466219846	22	0	O	85009	Propionibacteriales	0.000980479980604323
29	1	C029_1	673	0.00060005349048258	21	0	F	31957	Propionibacteriaceae	0.000935912708758672
29	1	C029_1	674	0.000314313733109923	11	0	G	1912217	Pseudopropionibacterium	0.000490239990302162
29	1	C029_1	675	0.000314313733109923	11	0	S	1750	Pseudopropionibacterium propionicum	0.000490239990302162
29	1	C029_1	677	0.00020001783016086	7	0	G	203133	Propionimicrobium	0.000311970902919557
29	1	C029_1	678	0.00020001783016086	7	7	S	1871034	Propionimicrobium sp. Marseille-P3275	0.000311970902919557
29	1	C029_1	679	5.71479514745314e-05	2	0	G	1912216	Cutibacterium	8.91345436913021e-05
29	1	C029_1	680	5.71479514745314e-05	2	2	S	1747	Cutibacterium acnes	8.91345436913021e-05
29	1	C029_1	681	2.85739757372657e-05	1	0	G	1278221	Auraticoccus	4.45672718456511e-05
29	1	C029_1	682	2.85739757372657e-05	1	1	S	675864	Auraticoccus monumenti	4.45672718456511e-05
29	1	C029_1	683	2.85739757372657e-05	1	0	F	85015	Nocardioidaceae	4.45672718456511e-05
29	1	C029_1	684	2.85739757372657e-05	1	0	G	2040	Aeromicrobium	4.45672718456511e-05
29	1	C029_1	685	2.85739757372657e-05	1	1	S	2079793	Aeromicrobium sp. 592	4.45672718456511e-05
29	1	C029_1	686	0.000114295902949063	4	0	O	85011	Streptomycetales	0.000178269087382604
29	1	C029_1	687	0.000114295902949063	4	0	F	2062	Streptomycetaceae	0.000178269087382604
29	1	C029_1	688	5.71479514745314e-05	2	1	G	1883	Streptomyces	8.91345436913021e-05
29	1	C029_1	689	2.85739757372657e-05	1	1	S	146923	Streptomyces parvulus	4.45672718456511e-05
29	1	C029_1	690	5.71479514745314e-05	2	0	G	228398	Streptacidiphilus	8.91345436913021e-05
29	1	C029_1	691	5.71479514745314e-05	2	2	S	2126346	Streptacidiphilus sp. DSM 106435	8.91345436913021e-05
29	1	C029_1	692	5.71479514745314e-05	2	0	O	85012	Streptosporangiales	8.91345436913021e-05
29	1	C029_1	693	5.71479514745314e-05	2	0	F	2012	Thermomonosporaceae	8.91345436913021e-05
29	1	C029_1	694	5.71479514745314e-05	2	0	G	2019	Thermomonospora	8.91345436913021e-05
29	1	C029_1	695	5.71479514745314e-05	2	0	S	2020	Thermomonospora curvata	8.91345436913021e-05
29	1	C029_1	697	5.71479514745314e-05	2	0	O	1643682	Geodermatophilales	8.91345436913021e-05
29	1	C029_1	698	5.71479514745314e-05	2	1	F	85030	Geodermatophilaceae	8.91345436913021e-05
29	1	C029_1	699	2.85739757372657e-05	1	0	G	1860	Geodermatophilus	4.45672718456511e-05
29	1	C029_1	700	2.85739757372657e-05	1	0	S	1861	Geodermatophilus obscurus	4.45672718456511e-05
29	1	C029_1	704	2.85739757372657e-05	1	1	S	1650658	Actinobacteria bacterium IMCC26256	4.45672718456511e-05
29	1	C029_1	705	2.85739757372657e-05	1	0	O	85008	Micromonosporales	4.45672718456511e-05
29	1	C029_1	706	2.85739757372657e-05	1	0	F	28056	Micromonosporaceae	4.45672718456511e-05
29	1	C029_1	707	2.85739757372657e-05	1	0	G	1873	Micromonospora	4.45672718456511e-05
29	1	C029_1	708	2.85739757372657e-05	1	1	S	356852	Micromonospora coxensis	4.45672718456511e-05
29	1	C029_1	709	2.85739757372657e-05	1	0	O	85010	Pseudonocardiales	4.45672718456511e-05
29	1	C029_1	710	2.85739757372657e-05	1	0	F	2070	Pseudonocardiaceae	4.45672718456511e-05
29	1	C029_1	711	2.85739757372657e-05	1	1	G	1813	Amycolatopsis	4.45672718456511e-05
29	1	C029_1	712	0.0228591805898126	800	7	C	84998	Coriobacteriia	0.0356538174765208
29	1	C029_1	713	0.0222305531235927	778	0	O	1643822	Eggerthellales	0.0346733374959165
29	1	C029_1	714	0.0222305531235927	778	16	F	1643826	Eggerthellaceae	0.0346733374959165
29	1	C029_1	715	0.0160585743643433	562	1	G	84111	Eggerthella	0.0250468067772559
29	1	C029_1	716	0.0146870235289546	514	342	S	84112	Eggerthella lenta	0.0229075777286646
29	1	C029_1	718	0.00134297685965149	47	47	S	502558	Eggerthella sp. YY7918	0.0020946617767456
29	1	C029_1	719	0.00297169347667564	104	0	G	1981050	Phoenicibacter	0.00463499627194771
29	1	C029_1	720	0.00297169347667564	104	104	S	1944646	Phoenicibacter massiliensis	0.00463499627194771
29	1	C029_1	721	0.00248593588914212	87	4	G	644652	Gordonibacter	0.00387735265057164
29	1	C029_1	722	0.00148584673833782	52	52	S	1335613	Gordonibacter urolithinfaciens	0.00231749813597385
29	1	C029_1	723	0.000457183611796252	16	0	S	471189	Gordonibacter pamelaeae	0.000713076349530417
29	1	C029_1	725	0.000428609636058986	15	15	S	1841863	Gordonibacter massiliensis	0.000668509077684766
29	1	C029_1	726	0.000228591805898126	8	0	G	447020	Adlercreutzia	0.000356538174765208
29	1	C029_1	727	0.000228591805898126	8	0	S	446660	Adlercreutzia equolifaciens	0.000356538174765208
29	1	C029_1	729	2.85739757372657e-05	1	0	G	79603	Denitrobacterium	4.45672718456511e-05
29	1	C029_1	730	2.85739757372657e-05	1	1	S	79604	Denitrobacterium detoxificans	4.45672718456511e-05
29	1	C029_1	731	0.000428609636058986	15	0	O	84999	Coriobacteriales	0.000668509077684766
29	1	C029_1	732	0.000228591805898126	8	0	F	84107	Coriobacteriaceae	0.000356538174765208
29	1	C029_1	733	0.000142869878686329	5	0	G	102106	Collinsella	0.000222836359228255
29	1	C029_1	734	0.000142869878686329	5	5	S	74426	Collinsella aerofaciens	0.000222836359228255
29	1	C029_1	736	8.57219272117972e-05	3	3	S	1531429	Coriobacteriaceae bacterium 68-1-3	0.000133701815536953
29	1	C029_1	737	0.00020001783016086	7	0	F	1643824	Atopobiaceae	0.000311970902919557
29	1	C029_1	738	0.000142869878686329	5	0	G	133925	Olsenella	0.000222836359228255
29	1	C029_1	739	8.57219272117972e-05	3	3	S	604330	Olsenella umbonata	0.000133701815536953
29	1	C029_1	740	2.85739757372657e-05	1	1	S	712411	Olsenella sp. oral taxon 807	4.45672718456511e-05
29	1	C029_1	741	2.85739757372657e-05	1	1	S	1805478	Olsenella sp. Marseille-P2300	4.45672718456511e-05
29	1	C029_1	742	5.71479514745314e-05	2	0	G	1935188	Libanicoccus	8.91345436913021e-05
29	1	C029_1	743	5.71479514745314e-05	2	2	S	1871022	Libanicoccus massiliensis	8.91345436913021e-05
29	1	C029_1	744	2.85739757372657e-05	1	0	C	84992	Acidimicrobiia	4.45672718456511e-05
29	1	C029_1	745	2.85739757372657e-05	1	0	O	84993	Acidimicrobiales	4.45672718456511e-05
29	1	C029_1	746	2.85739757372657e-05	1	0	F	84994	Acidimicrobiaceae	4.45672718456511e-05
29	1	C029_1	747	2.85739757372657e-05	1	0	G	53634	Acidimicrobium	4.45672718456511e-05
29	1	C029_1	748	2.85739757372657e-05	1	0	S	53635	Acidimicrobium ferrooxidans	4.45672718456511e-05
29	1	C029_1	767	0.000685775417694377	24	0	P	200795	Chloroflexi	0.00106961452429563
29	1	C029_1	768	0.000685775417694377	24	0	C	301297	Dehalococcoidia	0.00106961452429563
29	1	C029_1	769	0.000685775417694377	24	0	O	1202465	Dehalococcoidales	0.00106961452429563
29	1	C029_1	770	0.000685775417694377	24	0	F	1202464	Dehalococcoidaceae	0.00106961452429563
29	1	C029_1	771	0.000685775417694377	24	0	G	61434	Dehalococcoides	0.00106961452429563
29	1	C029_1	772	0.000685775417694377	24	0	S	61435	Dehalococcoides mccartyi	0.00106961452429563
29	1	C029_1	775	0.00040003566032172	14	0	P	1117	Cyanobacteria	0.000623941805839115
29	1	C029_1	776	0.000285739757372657	10	9	O	1161	Nostocales	0.000445672718456511
29	1	C029_1	777	2.85739757372657e-05	1	0	F	1162	Nostocaceae	4.45672718456511e-05
29	1	C029_1	778	2.85739757372657e-05	1	0	G	1177	Nostoc	4.45672718456511e-05
29	1	C029_1	779	2.85739757372657e-05	1	0	S	92942	Nostoc linckia	4.45672718456511e-05
29	1	C029_1	781	0.000114295902949063	4	0	O	1890424	Synechococcales	0.000178269087382604
29	1	C029_1	782	5.71479514745314e-05	2	0	F	1890426	Synechococcaceae	8.91345436913021e-05
29	1	C029_1	783	2.85739757372657e-05	1	0	G	1129	Synechococcus	4.45672718456511e-05
29	1	C029_1	784	2.85739757372657e-05	1	1	S	321327	Synechococcus sp. JA-3-3Ab	4.45672718456511e-05
29	1	C029_1	785	2.85739757372657e-05	1	0	G	167375	Cyanobium	4.45672718456511e-05
29	1	C029_1	786	2.85739757372657e-05	1	0	S	59930	Cyanobium gracile	4.45672718456511e-05
29	1	C029_1	788	5.71479514745314e-05	2	0	F	1890438	Leptolyngbyaceae	8.91345436913021e-05
29	1	C029_1	789	5.71479514745314e-05	2	0	G	47251	Leptolyngbya	8.91345436913021e-05
29	1	C029_1	790	5.71479514745314e-05	2	2	S	1080068	Leptolyngbya sp. O-77	8.91345436913021e-05
29	1	C029_1	791	0.000371461684584454	13	1	P	544448	Tenericutes	0.000579374533993464
29	1	C029_1	792	0.000285739757372657	10	1	C	31969	Mollicutes	0.000445672718456511
29	1	C029_1	793	0.000142869878686329	5	0	O	2085	Mycoplasmatales	0.000222836359228255
29	1	C029_1	794	0.000142869878686329	5	0	F	2092	Mycoplasmataceae	0.000222836359228255
29	1	C029_1	795	0.000142869878686329	5	3	G	2093	Mycoplasma	0.000222836359228255
29	1	C029_1	796	5.71479514745314e-05	2	2	S	2098	Mycoplasma hominis	8.91345436913021e-05
29	1	C029_1	797	5.71479514745314e-05	2	0	O	186328	Entomoplasmatales	8.91345436913021e-05
29	1	C029_1	798	2.85739757372657e-05	1	0	F	2131	Spiroplasmataceae	4.45672718456511e-05
29	1	C029_1	799	2.85739757372657e-05	1	1	G	2132	Spiroplasma	4.45672718456511e-05
29	1	C029_1	800	2.85739757372657e-05	1	0	F	33925	Entomoplasmataceae	4.45672718456511e-05
29	1	C029_1	801	2.85739757372657e-05	1	0	G	46238	Entomoplasma	4.45672718456511e-05
29	1	C029_1	802	2.85739757372657e-05	1	1	S	81459	Entomoplasma melaleucae	4.45672718456511e-05
29	1	C029_1	803	5.71479514745314e-05	2	0	O	186329	Acholeplasmatales	8.91345436913021e-05
29	1	C029_1	804	5.71479514745314e-05	2	0	F	2146	Acholeplasmataceae	8.91345436913021e-05
29	1	C029_1	805	5.71479514745314e-05	2	1	G	33926	Candidatus Phytoplasma	8.91345436913021e-05
29	1	C029_1	807	2.85739757372657e-05	1	1	S	37692	Candidatus Phytoplasma mali	4.45672718456511e-05
29	1	C029_1	808	5.71479514745314e-05	2	0	G	1912503	Candidatus Izimaplasma	8.91345436913021e-05
29	1	C029_1	809	5.71479514745314e-05	2	2	S	1541959	Candidatus Izimaplasma sp. HR1	8.91345436913021e-05
29	1	C029_1	810	0.0331743858309655	1161	27	P	1224	Proteobacteria	0.0517426026128009
29	1	C029_1	812	0.0260308918966491	911	0	C	29547	Epsilonproteobacteria	0.0406007846513881
29	1	C029_1	813	0.0260023179209118	910	0	O	213849	Campylobacterales	0.0405562173795425
29	1	C029_1	814	0.0259165959937	907	0	F	72294	Campylobacteraceae	0.0404225155640055
29	1	C029_1	815	0.0259165959937	907	131	G	194	Campylobacter	0.0404225155640055
29	1	C029_1	816	0.0131440288391422	460	359	S	195	Campylobacter coli	0.0205009450489995
29	1	C029_1	818	0.00902937633297597	316	70	S	197	Campylobacter jejuni	0.0140832579032257
29	1	C029_1	821	8.57219272117972e-05	3	0	F	72293	Helicobacteraceae	0.000133701815536953
29	1	C029_1	822	5.71479514745314e-05	2	0	G	286130	Sulfuricurvum	8.91345436913021e-05
29	1	C029_1	823	5.71479514745314e-05	2	0	S	148813	Sulfuricurvum kujiense	8.91345436913021e-05
29	1	C029_1	825	2.85739757372657e-05	1	0	G	209	Helicobacter	4.45672718456511e-05
29	1	C029_1	826	2.85739757372657e-05	1	1	S	210	Helicobacter pylori	4.45672718456511e-05
29	1	C029_1	827	2.85739757372657e-05	1	0	O	235899	Nautiliales	4.45672718456511e-05
29	1	C029_1	828	2.85739757372657e-05	1	0	F	224467	Nautiliaceae	4.45672718456511e-05
29	1	C029_1	829	2.85739757372657e-05	1	0	G	191291	Nautilia	4.45672718456511e-05
29	1	C029_1	830	2.85739757372657e-05	1	0	S	244787	Nautilia profundicola	4.45672718456511e-05
29	1	C029_1	832	0.00020001783016086	7	0	C	28221	Deltaproteobacteria	0.000311970902919557
29	1	C029_1	833	5.71479514745314e-05	2	0	O	29	Myxococcales	8.91345436913021e-05
29	1	C029_1	835	2.85739757372657e-05	1	0	F	31	Myxococcaceae	4.45672718456511e-05
29	1	C029_1	836	2.85739757372657e-05	1	1	G	32	Myxococcus	4.45672718456511e-05
29	1	C029_1	838	2.85739757372657e-05	1	0	F	49	Polyangiaceae	4.45672718456511e-05
29	1	C029_1	839	2.85739757372657e-05	1	0	G	50	Chondromyces	4.45672718456511e-05
29	1	C029_1	840	2.85739757372657e-05	1	1	S	52	Chondromyces crocatus	4.45672718456511e-05
29	1	C029_1	841	5.71479514745314e-05	2	0	O	69541	Desulfuromonadales	8.91345436913021e-05
29	1	C029_1	842	5.71479514745314e-05	2	0	F	213422	Geobacteraceae	8.91345436913021e-05
29	1	C029_1	843	5.71479514745314e-05	2	0	G	28231	Geobacter	8.91345436913021e-05
29	1	C029_1	844	5.71479514745314e-05	2	2	S	443144	Geobacter sp. M21	8.91345436913021e-05
29	1	C029_1	845	5.71479514745314e-05	2	0	O	213115	Desulfovibrionales	8.91345436913021e-05
29	1	C029_1	846	5.71479514745314e-05	2	0	F	194924	Desulfovibrionaceae	8.91345436913021e-05
29	1	C029_1	847	2.85739757372657e-05	1	0	G	41707	Lawsonia	4.45672718456511e-05
29	1	C029_1	848	2.85739757372657e-05	1	1	S	29546	Lawsonia intracellularis	4.45672718456511e-05
29	1	C029_1	849	2.85739757372657e-05	1	0	G	2035811	Pseudodesulfovibrio	4.45672718456511e-05
29	1	C029_1	850	2.85739757372657e-05	1	0	S	879567	Pseudodesulfovibrio piezophilus	4.45672718456511e-05
29	1	C029_1	852	2.85739757372657e-05	1	0	O	213118	Desulfobacterales	4.45672718456511e-05
29	1	C029_1	853	2.85739757372657e-05	1	0	F	213121	Desulfobulbaceae	4.45672718456511e-05
29	1	C029_1	854	2.85739757372657e-05	1	0	G	109168	Desulfotalea	4.45672718456511e-05
29	1	C029_1	855	2.85739757372657e-05	1	0	S	84980	Desulfotalea psychrophila	4.45672718456511e-05
29	1	C029_1	857	0.00322885925831103	113	4	C	28216	Betaproteobacteria	0.00503610171855857
29	1	C029_1	858	0.00260023179209118	91	4	O	80840	Burkholderiales	0.00405562173795425
29	1	C029_1	861	0.000742923369168909	26	26	S	1834205	Burkholderiales bacterium YL45	0.00115874906798693
29	1	C029_1	862	0.000457183611796252	16	16	S	1469502	Burkholderiales bacterium GJ-E10	0.000713076349530417
29	1	C029_1	863	0.00040003566032172	14	0	F	119060	Burkholderiaceae	0.000623941805839115
29	1	C029_1	864	0.000171443854423594	6	2	G	32008	Burkholderia	0.000267403631073906
29	1	C029_1	866	2.85739757372657e-05	1	1	S	482957	Burkholderia lata	4.45672718456511e-05
29	1	C029_1	867	2.85739757372657e-05	1	1	S	640511	Burkholderia sp. CCGE1002	4.45672718456511e-05
29	1	C029_1	868	8.57219272117972e-05	3	0	G	44013	Polynucleobacter	0.000133701815536953
29	1	C029_1	869	8.57219272117972e-05	3	3	S	576610	Polynucleobacter necessarius	0.000133701815536953
29	1	C029_1	870	8.57219272117972e-05	3	0	G	93217	Pandoraea	0.000133701815536953
29	1	C029_1	871	2.85739757372657e-05	1	1	S	93218	Pandoraea apista	4.45672718456511e-05
29	1	C029_1	872	2.85739757372657e-05	1	1	S	445709	Pandoraea thiooxydans	4.45672718456511e-05
29	1	C029_1	873	2.85739757372657e-05	1	1	S	656178	Pandoraea vervacti	4.45672718456511e-05
29	1	C029_1	874	2.85739757372657e-05	1	0	G	48736	Ralstonia	4.45672718456511e-05
29	1	C029_1	875	2.85739757372657e-05	1	1	S	305	Ralstonia solanacearum	4.45672718456511e-05
29	1	C029_1	876	2.85739757372657e-05	1	1	G	1822464	Paraburkholderia	4.45672718456511e-05
29	1	C029_1	877	0.000342887708847189	12	0	F	80864	Comamonadaceae	0.000534807262147813
29	1	C029_1	878	0.000114295902949063	4	0	G	283	Comamonas	0.000178269087382604
29	1	C029_1	879	5.71479514745314e-05	2	2	S	285	Comamonas testosteroni	8.91345436913021e-05
29	1	C029_1	880	5.71479514745314e-05	2	2	S	1082851	Comamonas serinivorans	8.91345436913021e-05
29	1	C029_1	881	0.000114295902949063	4	0	G	34072	Variovorax	0.000178269087382604
29	1	C029_1	882	8.57219272117972e-05	3	3	S	2126319	Variovorax sp. PMC12	0.000133701815536953
29	1	C029_1	883	2.85739757372657e-05	1	1	S	1795631	Variovorax sp. PAMC 28711	4.45672718456511e-05
29	1	C029_1	884	5.71479514745314e-05	2	0	G	47420	Hydrogenophaga	8.91345436913021e-05
29	1	C029_1	885	5.71479514745314e-05	2	2	S	1842537	Hydrogenophaga sp. RAC07	8.91345436913021e-05
29	1	C029_1	886	2.85739757372657e-05	1	0	G	12916	Acidovorax	4.45672718456511e-05
29	1	C029_1	887	2.85739757372657e-05	1	1	S	80868	Acidovorax cattleyae	4.45672718456511e-05
29	1	C029_1	888	2.85739757372657e-05	1	0	G	174951	Ramlibacter	4.45672718456511e-05
29	1	C029_1	889	2.85739757372657e-05	1	1	S	94132	Ramlibacter tataouinensis	4.45672718456511e-05
29	1	C029_1	890	0.000171443854423594	6	3	F	75682	Oxalobacteraceae	0.000267403631073906
29	1	C029_1	891	5.71479514745314e-05	2	0	G	963	Herbaspirillum	8.91345436913021e-05
29	1	C029_1	892	5.71479514745314e-05	2	2	S	92645	Herbaspirillum frisingense	8.91345436913021e-05
29	1	C029_1	893	2.85739757372657e-05	1	0	G	29580	Janthinobacterium	4.45672718456511e-05
29	1	C029_1	894	2.85739757372657e-05	1	1	S	1236179	Janthinobacterium sp. B9-8	4.45672718456511e-05
29	1	C029_1	895	0.000142869878686329	5	0	F	506	Alcaligenaceae	0.000222836359228255
29	1	C029_1	896	5.71479514745314e-05	2	0	G	222	Achromobacter	8.91345436913021e-05
29	1	C029_1	897	5.71479514745314e-05	2	2	S	85698	Achromobacter xylosoxidans	8.91345436913021e-05
29	1	C029_1	898	2.85739757372657e-05	1	0	G	29574	Taylorella	4.45672718456511e-05
29	1	C029_1	899	2.85739757372657e-05	1	0	S	84590	Taylorella asinigenitalis	4.45672718456511e-05
29	1	C029_1	901	2.85739757372657e-05	1	0	G	1472344	Basilea	4.45672718456511e-05
29	1	C029_1	902	2.85739757372657e-05	1	0	S	1472345	Basilea psittacipulmonis	4.45672718456511e-05
29	1	C029_1	904	2.85739757372657e-05	1	0	G	1921582	Orrella	4.45672718456511e-05
29	1	C029_1	905	2.85739757372657e-05	1	1	S	1851544	Orrella dioscoreae	4.45672718456511e-05
29	1	C029_1	906	0.000228591805898126	8	0	O	32003	Nitrosomonadales	0.000356538174765208
29	1	C029_1	908	5.71479514745314e-05	2	0	F	206379	Nitrosomonadaceae	8.91345436913021e-05
29	1	C029_1	909	2.85739757372657e-05	1	1	G	914	Nitrosomonas	4.45672718456511e-05
29	1	C029_1	910	2.85739757372657e-05	1	0	G	35798	Nitrosospira	4.45672718456511e-05
29	1	C029_1	911	2.85739757372657e-05	1	1	S	1288494	Nitrosospira lacus	4.45672718456511e-05
29	1	C029_1	912	2.85739757372657e-05	1	0	F	90627	Gallionellaceae	4.45672718456511e-05
29	1	C029_1	913	2.85739757372657e-05	1	0	G	96	Gallionella	4.45672718456511e-05
29	1	C029_1	914	2.85739757372657e-05	1	0	S	370405	Gallionella capsiferriformans	4.45672718456511e-05
29	1	C029_1	916	0.000171443854423594	6	0	O	206351	Neisseriales	0.000267403631073906
29	1	C029_1	917	8.57219272117972e-05	3	2	F	481	Neisseriaceae	0.000133701815536953
29	1	C029_1	918	2.85739757372657e-05	1	0	G	538	Eikenella	4.45672718456511e-05
29	1	C029_1	919	2.85739757372657e-05	1	1	S	539	Eikenella corrodens	4.45672718456511e-05
29	1	C029_1	920	8.57219272117972e-05	3	2	F	1499392	Chromobacteriaceae	0.000133701815536953
29	1	C029_1	922	2.85739757372657e-05	1	0	G	535	Chromobacterium	4.45672718456511e-05
29	1	C029_1	923	2.85739757372657e-05	1	1	S	1108595	Chromobacterium vaccinii	4.45672718456511e-05
29	1	C029_1	924	8.57219272117972e-05	3	0	O	206389	Rhodocyclales	0.000133701815536953
29	1	C029_1	925	5.71479514745314e-05	2	0	F	2008794	Zoogloeaceae	8.91345436913021e-05
29	1	C029_1	926	2.85739757372657e-05	1	0	G	12960	Azoarcus	4.45672718456511e-05
29	1	C029_1	927	2.85739757372657e-05	1	1	S	2067960	Azoarcus sp. SY39	4.45672718456511e-05
29	1	C029_1	928	2.85739757372657e-05	1	0	G	33057	Thauera	4.45672718456511e-05
29	1	C029_1	929	2.85739757372657e-05	1	1	S	85643	Thauera sp. MZ1T	4.45672718456511e-05
29	1	C029_1	930	2.85739757372657e-05	1	0	F	2008795	Azonexaceae	4.45672718456511e-05
29	1	C029_1	931	2.85739757372657e-05	1	0	G	73029	Dechloromonas	4.45672718456511e-05
29	1	C029_1	932	2.85739757372657e-05	1	0	S	259537	Dechloromonas aromatica	4.45672718456511e-05
29	1	C029_1	935	2.85739757372657e-05	1	1	G	33055	Candidatus Kinetoplastibacterium	4.45672718456511e-05
29	1	C029_1	936	0.00185730842292227	65	5	C	1236	Gammaproteobacteria	0.00289687266996732
29	1	C029_1	937	0.000742923369168909	26	0	O	91347	Enterobacterales	0.00115874906798693
29	1	C029_1	938	0.000314313733109923	11	2	F	543	Enterobacteriaceae	0.000490239990302162
29	1	C029_1	939	0.00020001783016086	7	0	G	547	Enterobacter	0.000311970902919557
29	1	C029_1	941	0.00020001783016086	7	7	S	69218	Enterobacter cancerogenus	0.000311970902919557
29	1	C029_1	942	2.85739757372657e-05	1	0	G	2172100	Limnobaculum	4.45672718456511e-05
29	1	C029_1	943	2.85739757372657e-05	1	1	S	2172103	Limnobaculum parvum	4.45672718456511e-05
29	1	C029_1	944	2.85739757372657e-05	1	0	G	620	Shigella	4.45672718456511e-05
29	1	C029_1	945	2.85739757372657e-05	1	1	S	622	Shigella dysenteriae	4.45672718456511e-05
29	1	C029_1	946	0.000228591805898126	8	0	F	1903410	Pectobacteriaceae	0.000356538174765208
29	1	C029_1	947	0.000228591805898126	8	7	G	122277	Pectobacterium	0.000356538174765208
29	1	C029_1	948	2.85739757372657e-05	1	0	S	55208	Pectobacterium wasabiae	4.45672718456511e-05
29	1	C029_1	950	0.000171443854423594	6	0	F	1903409	Erwiniaceae	0.000267403631073906
29	1	C029_1	951	0.000171443854423594	6	0	G	53335	Pantoea	0.000267403631073906
29	1	C029_1	952	0.000142869878686329	5	5	S	1076550	Pantoea rwandensis	0.000222836359228255
29	1	C029_1	954	2.85739757372657e-05	1	1	S	549	Pantoea agglomerans	4.45672718456511e-05
29	1	C029_1	955	2.85739757372657e-05	1	0	F	1903411	Yersiniaceae	4.45672718456511e-05
29	1	C029_1	956	2.85739757372657e-05	1	0	G	613	Serratia	4.45672718456511e-05
29	1	C029_1	957	2.85739757372657e-05	1	1	S	61651	Serratia ficaria	4.45672718456511e-05
29	1	C029_1	958	0.000342887708847189	12	0	O	135619	Oceanospirillales	0.000534807262147813
29	1	C029_1	959	0.000257165781635392	9	7	F	28256	Halomonadaceae	0.00040110544661086
29	1	C029_1	960	2.85739757372657e-05	1	0	G	2745	Halomonas	4.45672718456511e-05
29	1	C029_1	961	2.85739757372657e-05	1	1	S	1883416	Halomonas sp. 1513	4.45672718456511e-05
29	1	C029_1	962	2.85739757372657e-05	1	0	G	42054	Chromohalobacter	4.45672718456511e-05
29	1	C029_1	963	2.85739757372657e-05	1	0	S	158080	Chromohalobacter salexigens	4.45672718456511e-05
29	1	C029_1	965	8.57219272117972e-05	3	0	F	135620	Oceanospirillaceae	0.000133701815536953
29	1	C029_1	966	8.57219272117972e-05	3	0	G	28253	Marinomonas	0.000133701815536953
29	1	C029_1	967	8.57219272117972e-05	3	3	S	178399	Marinomonas primoryensis	0.000133701815536953
29	1	C029_1	968	0.00020001783016086	7	0	O	72274	Pseudomonadales	0.000311970902919557
29	1	C029_1	969	0.00020001783016086	7	0	F	135621	Pseudomonadaceae	0.000311970902919557
29	1	C029_1	970	0.00020001783016086	7	1	G	286	Pseudomonas	0.000311970902919557
29	1	C029_1	972	2.85739757372657e-05	1	1	S	287	Pseudomonas aeruginosa	4.45672718456511e-05
29	1	C029_1	973	2.85739757372657e-05	1	0	S	53412	Pseudomonas resinovorans	4.45672718456511e-05
29	1	C029_1	975	2.85739757372657e-05	1	1	S	1294143	Pseudomonas sp. ATCC 13867	4.45672718456511e-05
29	1	C029_1	976	2.85739757372657e-05	1	1	S	219572	Pseudomonas antarctica	4.45672718456511e-05
29	1	C029_1	978	2.85739757372657e-05	1	1	S	76759	Pseudomonas monteilii	4.45672718456511e-05
29	1	C029_1	981	2.85739757372657e-05	1	0	S	317	Pseudomonas syringae	4.45672718456511e-05
29	1	C029_1	983	0.000114295902949063	4	0	O	135623	Vibrionales	0.000178269087382604
29	1	C029_1	984	0.000114295902949063	4	0	F	641	Vibrionaceae	0.000178269087382604
29	1	C029_1	985	0.000114295902949063	4	0	G	662	Vibrio	0.000178269087382604
29	1	C029_1	987	8.57219272117972e-05	3	0	O	135614	Xanthomonadales	0.000133701815536953
29	1	C029_1	988	5.71479514745314e-05	2	1	F	32033	Xanthomonadaceae	8.91345436913021e-05
29	1	C029_1	989	2.85739757372657e-05	1	0	G	83618	Pseudoxanthomonas	4.45672718456511e-05
29	1	C029_1	990	2.85739757372657e-05	1	0	S	415229	Pseudoxanthomonas spadix	4.45672718456511e-05
29	1	C029_1	992	2.85739757372657e-05	1	0	F	1775411	Rhodanobacteraceae	4.45672718456511e-05
29	1	C029_1	993	2.85739757372657e-05	1	0	G	70411	Frateuria	4.45672718456511e-05
29	1	C029_1	994	2.85739757372657e-05	1	0	S	81475	Frateuria aurantia	4.45672718456511e-05
29	1	C029_1	996	5.71479514745314e-05	2	0	O	135622	Alteromonadales	8.91345436913021e-05
29	1	C029_1	997	5.71479514745314e-05	2	0	F	72275	Alteromonadaceae	8.91345436913021e-05
29	1	C029_1	998	5.71479514745314e-05	2	2	G	2742	Marinobacter	8.91345436913021e-05
29	1	C029_1	999	5.71479514745314e-05	2	0	O	135624	Aeromonadales	8.91345436913021e-05
29	1	C029_1	1000	5.71479514745314e-05	2	0	F	84642	Aeromonadaceae	8.91345436913021e-05
29	1	C029_1	1001	5.71479514745314e-05	2	0	G	642	Aeromonas	8.91345436913021e-05
29	1	C029_1	1002	2.85739757372657e-05	1	1	S	2033033	Aeromonas sp. CU5	4.45672718456511e-05
29	1	C029_1	1003	2.85739757372657e-05	1	1	S	654	Aeromonas veronii	4.45672718456511e-05
29	1	C029_1	1004	5.71479514745314e-05	2	0	O	135618	Methylococcales	8.91345436913021e-05
29	1	C029_1	1005	5.71479514745314e-05	2	0	F	403	Methylococcaceae	8.91345436913021e-05
29	1	C029_1	1006	5.71479514745314e-05	2	0	G	39773	Methylomicrobium	8.91345436913021e-05
29	1	C029_1	1007	5.71479514745314e-05	2	0	S	271065	Methylomicrobium alcaliphilum	8.91345436913021e-05
29	1	C029_1	1009	2.85739757372657e-05	1	0	O	72273	Thiotrichales	4.45672718456511e-05
29	1	C029_1	1010	2.85739757372657e-05	1	0	F	34064	Francisellaceae	4.45672718456511e-05
29	1	C029_1	1011	2.85739757372657e-05	1	0	G	262	Francisella	4.45672718456511e-05
29	1	C029_1	1012	2.85739757372657e-05	1	0	S	657445	Francisella noatunensis	4.45672718456511e-05
29	1	C029_1	1014	2.85739757372657e-05	1	0	O	1692040	Acidiferrobacterales	4.45672718456511e-05
29	1	C029_1	1015	2.85739757372657e-05	1	0	F	1692041	Acidiferrobacteraceae	4.45672718456511e-05
29	1	C029_1	1016	2.85739757372657e-05	1	0	G	1744881	Sulfuricaulis	4.45672718456511e-05
29	1	C029_1	1017	2.85739757372657e-05	1	1	S	1620215	Sulfuricaulis limicola	4.45672718456511e-05
29	1	C029_1	1018	0.0010858110780161	38	4	C	28211	Alphaproteobacteria	0.00169355633013474
29	1	C029_1	1019	0.000257165781635392	9	0	O	356	Rhizobiales	0.00040110544661086
29	1	C029_1	1020	5.71479514745314e-05	2	0	F	45401	Hyphomicrobiaceae	8.91345436913021e-05
29	1	C029_1	1021	2.85739757372657e-05	1	0	G	46913	Devosia	4.45672718456511e-05
29	1	C029_1	1022	2.85739757372657e-05	1	1	S	2083786	Devosia sp. I507	4.45672718456511e-05
29	1	C029_1	1023	2.85739757372657e-05	1	0	G	1082930	Pelagibacterium	4.45672718456511e-05
29	1	C029_1	1024	2.85739757372657e-05	1	0	S	531813	Pelagibacterium halotolerans	4.45672718456511e-05
29	1	C029_1	1026	5.71479514745314e-05	2	0	F	69277	Phyllobacteriaceae	8.91345436913021e-05
29	1	C029_1	1027	5.71479514745314e-05	2	0	G	68287	Mesorhizobium	8.91345436913021e-05
29	1	C029_1	1028	2.85739757372657e-05	1	1	S	381	Mesorhizobium loti	4.45672718456511e-05
29	1	C029_1	1029	2.85739757372657e-05	1	0	S	71433	Mesorhizobium amorphae	4.45672718456511e-05
29	1	C029_1	1031	5.71479514745314e-05	2	0	F	82115	Rhizobiaceae	8.91345436913021e-05
29	1	C029_1	1033	5.71479514745314e-05	2	0	G	379	Rhizobium	8.91345436913021e-05
29	1	C029_1	1034	2.85739757372657e-05	1	1	S	2028343	Rhizobium sp. 11515TR	4.45672718456511e-05
29	1	C029_1	1035	2.85739757372657e-05	1	1	S	384	Rhizobium leguminosarum	4.45672718456511e-05
29	1	C029_1	1036	2.85739757372657e-05	1	0	F	41294	Bradyrhizobiaceae	4.45672718456511e-05
29	1	C029_1	1037	2.85739757372657e-05	1	0	G	911	Nitrobacter	4.45672718456511e-05
29	1	C029_1	1038	2.85739757372657e-05	1	0	S	913	Nitrobacter winogradskyi	4.45672718456511e-05
29	1	C029_1	1040	2.85739757372657e-05	1	0	F	119045	Methylobacteriaceae	4.45672718456511e-05
29	1	C029_1	1041	2.85739757372657e-05	1	0	G	2282523	Methylorubrum	4.45672718456511e-05
29	1	C029_1	1042	2.85739757372657e-05	1	1	S	408	Methylorubrum extorquens	4.45672718456511e-05
29	1	C029_1	1043	2.85739757372657e-05	1	0	F	335928	Xanthobacteraceae	4.45672718456511e-05
29	1	C029_1	1044	2.85739757372657e-05	1	0	G	6	Azorhizobium	4.45672718456511e-05
29	1	C029_1	1045	2.85739757372657e-05	1	0	S	7	Azorhizobium caulinodans	4.45672718456511e-05
29	1	C029_1	1047	0.000228591805898126	8	0	O	204455	Rhodobacterales	0.000356538174765208
29	1	C029_1	1048	0.000228591805898126	8	1	F	31989	Rhodobacteraceae	0.000356538174765208
29	1	C029_1	1049	0.000142869878686329	5	0	G	265	Paracoccus	0.000222836359228255
29	1	C029_1	1050	0.000114295902949063	4	0	S	266	Paracoccus denitrificans	0.000178269087382604
29	1	C029_1	1052	2.85739757372657e-05	1	1	S	2259340	Paracoccus sp. SC2-6	4.45672718456511e-05
29	1	C029_1	1053	2.85739757372657e-05	1	0	G	1060	Rhodobacter	4.45672718456511e-05
29	1	C029_1	1054	2.85739757372657e-05	1	1	S	1063	Rhodobacter sphaeroides	4.45672718456511e-05
29	1	C029_1	1055	2.85739757372657e-05	1	0	G	152161	Stappia	4.45672718456511e-05
29	1	C029_1	1056	2.85739757372657e-05	1	1	S	1881061	Stappia sp. ES.058	4.45672718456511e-05
29	1	C029_1	1057	0.00020001783016086	7	0	O	204457	Sphingomonadales	0.000311970902919557
29	1	C029_1	1058	0.000142869878686329	5	0	F	41297	Sphingomonadaceae	0.000222836359228255
29	1	C029_1	1059	8.57219272117972e-05	3	0	G	13687	Sphingomonas	0.000133701815536953
29	1	C029_1	1060	8.57219272117972e-05	3	3	S	745310	Sphingomonas sp. MM-1	0.000133701815536953
29	1	C029_1	1061	2.85739757372657e-05	1	0	G	165695	Sphingobium	4.45672718456511e-05
29	1	C029_1	1062	2.85739757372657e-05	1	1	S	1332080	Sphingobium baderi	4.45672718456511e-05
29	1	C029_1	1063	2.85739757372657e-05	1	0	G	165696	Novosphingobium	4.45672718456511e-05
29	1	C029_1	1064	2.85739757372657e-05	1	1	S	158500	Novosphingobium resinovorum	4.45672718456511e-05
29	1	C029_1	1065	5.71479514745314e-05	2	0	F	335929	Erythrobacteraceae	8.91345436913021e-05
29	1	C029_1	1066	5.71479514745314e-05	2	0	G	1111	Porphyrobacter	8.91345436913021e-05
29	1	C029_1	1067	5.71479514745314e-05	2	2	S	1896196	Porphyrobacter sp. LM 6	8.91345436913021e-05
29	1	C029_1	1068	0.000171443854423594	6	0	O	204441	Rhodospirillales	0.000267403631073906
29	1	C029_1	1069	0.000114295902949063	4	0	F	433	Acetobacteraceae	0.000178269087382604
29	1	C029_1	1070	5.71479514745314e-05	2	2	G	522	Acidiphilium	8.91345436913021e-05
29	1	C029_1	1071	2.85739757372657e-05	1	0	G	434	Acetobacter	4.45672718456511e-05
29	1	C029_1	1072	2.85739757372657e-05	1	0	S	438	Acetobacter pasteurianus	4.45672718456511e-05
29	1	C029_1	1074	2.85739757372657e-05	1	0	G	441	Gluconobacter	4.45672718456511e-05
29	1	C029_1	1075	2.85739757372657e-05	1	0	S	442	Gluconobacter oxydans	4.45672718456511e-05
29	1	C029_1	1077	5.71479514745314e-05	2	0	F	41295	Rhodospirillaceae	8.91345436913021e-05
29	1	C029_1	1078	2.85739757372657e-05	1	0	G	1081	Rhodospirillum	4.45672718456511e-05
29	1	C029_1	1079	2.85739757372657e-05	1	1	S	1085	Rhodospirillum rubrum	4.45672718456511e-05
29	1	C029_1	1080	2.85739757372657e-05	1	0	G	168934	Thalassospira	4.45672718456511e-05
29	1	C029_1	1081	2.85739757372657e-05	1	1	S	2048283	Thalassospira marina	4.45672718456511e-05
29	1	C029_1	1082	8.57219272117972e-05	3	0	O	204458	Caulobacterales	0.000133701815536953
29	1	C029_1	1083	8.57219272117972e-05	3	0	F	76892	Caulobacteraceae	0.000133701815536953
29	1	C029_1	1084	5.71479514745314e-05	2	2	G	41275	Brevundimonas	8.91345436913021e-05
29	1	C029_1	1085	2.85739757372657e-05	1	0	G	75	Caulobacter	4.45672718456511e-05
29	1	C029_1	1086	2.85739757372657e-05	1	1	S	69666	Caulobacter mirabilis	4.45672718456511e-05
29	1	C029_1	1087	2.85739757372657e-05	1	0	O	766	Rickettsiales	4.45672718456511e-05
29	1	C029_1	1090	2.85739757372657e-05	1	1	S	1528098	Rickettsiales bacterium Ac37b	4.45672718456511e-05
29	1	C029_1	1091	0.00331458118552282	116	0	P	203691	Spirochaetes	0.00516980353409552
29	1	C029_1	1092	0.00331458118552282	116	0	C	203692	Spirochaetia	0.00516980353409552
29	1	C029_1	1093	0.00322885925831103	113	0	O	136	Spirochaetales	0.00503610171855857
29	1	C029_1	1094	0.00322885925831103	113	0	F	137	Spirochaetaceae	0.00503610171855857
29	1	C029_1	1095	0.00322885925831103	113	1	G	157	Treponema	0.00503610171855857
29	1	C029_1	1096	0.00240021396193032	84	1	S	158	Treponema denticola	0.00374365083503469
29	1	C029_1	1098	0.000657201441957112	23	0	S	167	Treponema succinifaciens	0.00102504725244997
29	1	C029_1	1100	0.000114295902949063	4	4	S	1539298	Treponema sp. OMZ 838	0.000178269087382604
29	1	C029_1	1101	2.85739757372657e-05	1	0	S	160	Treponema pallidum	4.45672718456511e-05
29	1	C029_1	1103	8.57219272117972e-05	3	0	O	1643686	Brachyspirales	0.000133701815536953
29	1	C029_1	1104	8.57219272117972e-05	3	0	F	143786	Brachyspiraceae	0.000133701815536953
29	1	C029_1	1105	8.57219272117972e-05	3	0	G	29521	Brachyspira	0.000133701815536953
29	1	C029_1	1106	8.57219272117972e-05	3	2	S	52584	Brachyspira pilosicoli	0.000133701815536953
29	1	C029_1	1109	0.000914367223592503	32	0	P	74201	Verrucomicrobia	0.00142615269906083
29	1	C029_1	1110	0.000885793247855237	31	0	C	203494	Verrucomicrobiae	0.00138158542721518
29	1	C029_1	1111	0.000885793247855237	31	0	O	48461	Verrucomicrobiales	0.00138158542721518
29	1	C029_1	1112	0.000885793247855237	31	0	F	1647988	Akkermansiaceae	0.00138158542721518
29	1	C029_1	1113	0.000885793247855237	31	0	G	239934	Akkermansia	0.00138158542721518
29	1	C029_1	1114	0.000885793247855237	31	31	S	239935	Akkermansia muciniphila	0.00138158542721518
29	1	C029_1	1117	2.85739757372657e-05	1	1	S	1637999	Verrucomicrobia bacterium IMCC26134	4.45672718456511e-05
29	1	C029_1	1118	8.57219272117972e-05	3	0	P	32066	Fusobacteria	0.000133701815536953
29	1	C029_1	1119	8.57219272117972e-05	3	0	C	203490	Fusobacteriia	0.000133701815536953
29	1	C029_1	1120	8.57219272117972e-05	3	0	O	203491	Fusobacteriales	0.000133701815536953
29	1	C029_1	1121	8.57219272117972e-05	3	0	F	1129771	Leptotrichiaceae	0.000133701815536953
29	1	C029_1	1122	8.57219272117972e-05	3	0	G	32067	Leptotrichia	0.000133701815536953
29	1	C029_1	1123	8.57219272117972e-05	3	3	S	712357	Leptotrichia sp. oral taxon 212	0.000133701815536953
29	1	C029_1	1124	8.57219272117972e-05	3	0	P	508458	Synergistetes	0.000133701815536953
29	1	C029_1	1125	8.57219272117972e-05	3	0	C	649775	Synergistia	0.000133701815536953
29	1	C029_1	1126	8.57219272117972e-05	3	0	O	649776	Synergistales	0.000133701815536953
29	1	C029_1	1127	8.57219272117972e-05	3	0	F	649777	Synergistaceae	0.000133701815536953
29	1	C029_1	1128	8.57219272117972e-05	3	0	G	508459	Cloacibacillus	0.000133701815536953
29	1	C029_1	1129	8.57219272117972e-05	3	3	S	1197717	Cloacibacillus porcorum	0.000133701815536953
29	1	C029_1	1132	2.85739757372657e-05	1	0	P	95818	Candidatus Saccharibacteria	4.45672718456511e-05
29	1	C029_1	1133	2.85739757372657e-05	1	1	S	1476577	Candidatus Saccharibacteria oral taxon TM7x	4.45672718456511e-05
29	1	C029_1	1134	2.85739757372657e-05	1	0	P	200938	Chrysiogenetes	4.45672718456511e-05
29	1	C029_1	1135	2.85739757372657e-05	1	0	C	118001	Chrysiogenetes	4.45672718456511e-05
29	1	C029_1	1136	2.85739757372657e-05	1	0	O	189769	Chrysiogenales	4.45672718456511e-05
29	1	C029_1	1137	2.85739757372657e-05	1	0	F	189770	Chrysiogenaceae	4.45672718456511e-05
29	1	C029_1	1138	2.85739757372657e-05	1	0	G	393029	Desulfurispirillum	4.45672718456511e-05
29	1	C029_1	1139	2.85739757372657e-05	1	0	S	936456	Desulfurispirillum indicum	4.45672718456511e-05
29	1	C029_1	1141	0.05549066088177	1942	0	D	2157	Archaea	0.0865496419242544
29	1	C029_1	1142	0.05549066088177	1942	0	P	28890	Euryarchaeota	0.0865496419242544
29	1	C029_1	1144	0.0554620869060328	1941	0	C	183925	Methanobacteria	0.0865050746524087
29	1	C029_1	1145	0.0554620869060328	1941	0	O	2158	Methanobacteriales	0.0865050746524087
29	1	C029_1	1146	0.0554620869060328	1941	2	F	2159	Methanobacteriaceae	0.0865050746524087
29	1	C029_1	1147	0.0554049389545582	1939	18	G	2172	Methanobrevibacter	0.0864159401087174
29	1	C029_1	1148	0.0548620334155502	1920	952	S	2173	Methanobrevibacter smithii	0.08556916194365
29	1	C029_1	1150	2.85739757372657e-05	1	1	S	1609968	Methanobrevibacter sp. YE315	4.45672718456511e-05
29	1	C029_1	1151	8.57219272117972e-05	3	0	D	10239	Viruses	0.000133701815536953
29	1	C029_1	1153	8.57219272117972e-05	3	0	O	28883	Caudovirales	0.000133701815536953
29	1	C029_1	1154	8.57219272117972e-05	3	0	F	10699	Siphoviridae	0.000133701815536953
29	1	C029_1	1156	5.71479514745314e-05	2	2	S	151538	Lactococcus phage bIL310	8.91345436913021e-05
29	1	C029_1	1157	2.85739757372657e-05	1	0	G	1623304	Sfi21dt1virus	4.45672718456511e-05
29	1	C029_1	1158	2.85739757372657e-05	1	1	S	90410	Streptococcus virus DT1	4.45672718456511e-05
30	1	C030_1	0	100	3499532	0	-	50000	total	683.167431591154
30	1	C030_1	1	85.3622998732402	2987281	2987281	U	0	unclassified	583.167431591154
30	1	C030_1	2	14.6377001267598	512251	52	R	1	root	100
30	1	C030_1	4	14.6261843012151	511848	9624	D	2	Bacteria	99.9213276303999
30	1	C030_1	7	7.26065656779249	254089	1643	P	976	Bacteroidetes	49.6024409908424
30	1	C030_1	8	7.20864961371978	252269	49	C	200643	Bacteroidia	49.247146418455
30	1	C030_1	9	7.20704939974831	252213	16707	O	171549	Bacteroidales	49.2362142777662
30	1	C030_1	10	3.34756190256297	117149	0	F	815	Bacteroidaceae	22.8694526706634
30	1	C030_1	11	3.34756190256297	117149	7362	G	816	Bacteroides	22.8694526706634
30	1	C030_1	12	1.00399139084883	35135	35135	S	246787	Bacteroides cellulosilyticus	6.85894219825828
30	1	C030_1	13	0.494294665686726	17298	11029	S	821	Bacteroides vulgatus	3.37686017206409
30	1	C030_1	15	0.39631013518379	13869	10166	S	817	Bacteroides fragilis	2.70746177167053
30	1	C030_1	19	0.374650096069989	13111	13095	S	28116	Bacteroides ovatus	2.55948743877513
30	1	C030_1	21	0.360276745576266	12608	12608	S	1796613	Bacteroides caecimuris	2.46129338937357
30	1	C030_1	22	0.227230383948482	7952	4392	S	818	Bacteroides thetaiotaomicron	1.55236397781556
30	1	C030_1	24	0.149134227090937	5219	5219	S	47678	Bacteroides caccae	1.01883646884047
30	1	C030_1	25	0.0779818558595835	2729	0	S	357276	Bacteroides dorei	0.532746641783032
30	1	C030_1	27	0.0212028351219535	742	0	S	290053	Bacteroides helcogenes	0.144850864127156
30	1	C030_1	29	0.0178595309315646	625	0	S	376805	Bacteroides salanitronis	0.122010498759397
30	1	C030_1	31	0.00825824710275545	289	289	S	28113	Bacteroides heparinolyticus	0.0564176546263453
30	1	C030_1	32	0.00480064191440455	168	168	S	28119	Bacteroides zoogleoformans	0.032796422066526
30	1	C030_1	33	0.00120016047860114	42	0	S	151276	Bacteroides coprosuis	0.00819910551663149
30	1	C030_1	35	1.93680183521682	67779	31	F	171550	Rikenellaceae	13.2315993526611
30	1	C030_1	36	1.93291560128611	67643	10291	G	239759	Alistipes	13.2050498681311
30	1	C030_1	37	1.13400877603062	39685	0	S	214856	Alistipes finegoldii	7.74717862922669
30	1	C030_1	39	0.504838932748722	17667	0	S	328814	Alistipes shahii	3.44889517053163
30	1	C030_1	41	0.00300040119650285	105	0	G	1611681	Mucinivorans	0.0204977637915787
30	1	C030_1	42	0.00300040119650285	105	105	S	1433126	Mucinivorans hirudinis	0.0204977637915787
30	1	C030_1	43	1.07282916687146	37544	5	F	2005525	Tannerellaceae	7.3292194646765
30	1	C030_1	44	1.07045742116374	37461	14852	G	375288	Parabacteroides	7.31301647044125
30	1	C030_1	45	0.358533655357345	12547	12547	S	2025876	Parabacteroides sp. CT06	2.44938516469465
30	1	C030_1	46	0.287524160373444	10062	0	S	823	Parabacteroides distasonis	1.96427142162729
30	1	C030_1	48	0.00222886946025926	78	25	G	195950	Tannerella	0.0152269102451728
30	1	C030_1	49	0.000942983233186609	33	33	S	712710	Tannerella sp. oral taxon HOT-286	0.00644215433449617
30	1	C030_1	50	0.000571504989810066	20	5	S	28112	Tannerella forsythia	0.00390433596030071
30	1	C030_1	53	0.258806034635488	9057	0	F	1853231	Odoribacteraceae	1.76807853962218
30	1	C030_1	54	0.258806034635488	9057	0	G	283168	Odoribacter	1.76807853962218
30	1	C030_1	55	0.258806034635488	9057	9041	S	28118	Odoribacter splanchnicus	1.76807853962218
30	1	C030_1	57	0.0666374818118537	2332	0	F	2005519	Barnesiellaceae	0.455245572971063
30	1	C030_1	58	0.0666374818118537	2332	0	G	397864	Barnesiella	0.455245572971063
30	1	C030_1	59	0.0666374818118537	2332	0	S	397865	Barnesiella viscericola	0.455245572971063
30	1	C030_1	61	0.0339188211452274	1187	0	F	171552	Prevotellaceae	0.231722339243847
30	1	C030_1	62	0.0339188211452274	1187	255	G	838	Prevotella	0.231722339243847
30	1	C030_1	63	0.00588650139504368	206	170	S	28131	Prevotella intermedia	0.0402146603910973
30	1	C030_1	65	0.00511496965880009	179	0	S	839	Prevotella ruminicola	0.0349438068446914
30	1	C030_1	67	0.00374335768325593	131	0	S	52227	Prevotella dentalis	0.0255734005399697
30	1	C030_1	69	0.00325757844191738	114	114	S	76123	Prevotella enoeca	0.0222547149737141
30	1	C030_1	70	0.00285752494905033	100	0	S	589436	Prevotella fusca	0.0195216798015036
30	1	C030_1	72	0.0017716654684112	62	0	S	652716	Prevotella sp. oral taxon 299	0.0121034414769322
30	1	C030_1	74	0.00140018722503466	49	49	S	28132	Prevotella melaninogenica	0.00956562310273674
30	1	C030_1	75	0.00131446147656315	46	46	S	1177574	Prevotella jejuni	0.00897997270869164
30	1	C030_1	76	0.00102870898165812	36	0	S	589437	Prevotella scopos	0.00702780472854128
30	1	C030_1	78	0.00025717724541453	9	0	S	28129	Prevotella denticola	0.00175695118213532
30	1	C030_1	80	0.00934410658339458	327	0	F	2005473	Muribaculaceae	0.0638358929509166
30	1	C030_1	81	0.00934410658339458	327	0	G	1918540	Muribaculum	0.0638358929509166
30	1	C030_1	82	0.00934410658339458	327	327	S	1796646	Muribaculum intestinale	0.0638358929509166
30	1	C030_1	83	0.00211456846229724	74	0	F	171551	Porphyromonadaceae	0.0144460430531126
30	1	C030_1	84	0.00148591297350617	52	2	G	836	Porphyromonas	0.0101512734967819
30	1	C030_1	85	0.00102870898165812	36	36	S	837	Porphyromonas gingivalis	0.00702780472854128
30	1	C030_1	86	0.00034290299388604	12	12	S	393921	Porphyromonas crevioricanis	0.00234260157618043
30	1	C030_1	87	5.71504989810066e-05	2	0	S	28123	Porphyromonas asaccharolytica	0.000390433596030071
30	1	C030_1	89	0.000542929740319563	19	0	G	307628	Petrimonas	0.00370911916228568
30	1	C030_1	90	0.000542929740319563	19	19	S	1642646	Petrimonas mucosa	0.00370911916228568
30	1	C030_1	91	8.57257484715099e-05	3	0	G	1784836	Fermentimonas	0.000585650394045107
30	1	C030_1	92	8.57257484715099e-05	3	3	S	1562970	Fermentimonas caenicola	0.000585650394045107
30	1	C030_1	95	0.000714381237262583	25	25	S	1400053	Bacteroidales bacterium CF	0.00488041995037589
30	1	C030_1	96	0.000457203991848053	16	0	G	511434	Candidatus Azobacteroides	0.00312346876824057
30	1	C030_1	97	0.000457203991848053	16	0	S	511435	Candidatus Azobacteroides pseudotrichonymphae	0.00312346876824057
30	1	C030_1	99	0.00034290299388604	12	0	F	2005523	Paludibacteraceae	0.00234260157618043
30	1	C030_1	100	0.00034290299388604	12	0	G	346096	Paludibacter	0.00234260157618043
30	1	C030_1	101	0.00034290299388604	12	0	S	185300	Paludibacter propionicigenes	0.00234260157618043
30	1	C030_1	103	0.000114300997962013	4	0	F	2005520	Dysgonamonadaceae	0.000780867192060142
30	1	C030_1	104	0.000114300997962013	4	0	G	294702	Proteiniphilum	0.000780867192060142
30	1	C030_1	105	0.000114300997962013	4	4	S	1642647	Proteiniphilum saccharofermentans	0.000780867192060142
30	1	C030_1	106	0.000200026746433523	7	0	O	1970189	Marinilabiliales	0.00136651758610525
30	1	C030_1	107	0.00017145149694302	6	0	F	558415	Marinilabiliaceae	0.00117130078809021
30	1	C030_1	108	0.00017145149694302	6	0	G	1193324	Alkalitalea	0.00117130078809021
30	1	C030_1	109	0.00017145149694302	6	6	S	889453	Alkalitalea saponilacus	0.00117130078809021
30	1	C030_1	110	2.85752494905033e-05	1	0	F	1573805	Marinifilaceae	0.000195216798015036
30	1	C030_1	112	2.85752494905033e-05	1	1	S	1717717	Marinifilaceae bacterium SPP2	0.000195216798015036
30	1	C030_1	113	0.00357190618631291	125	0	C	117743	Flavobacteriia	0.0244020997518795
30	1	C030_1	114	0.00357190618631291	125	5	O	200644	Flavobacteriales	0.0244020997518795
30	1	C030_1	115	0.00280037445006932	98	8	F	49546	Flavobacteriaceae	0.0191312462054735
30	1	C030_1	116	0.00151448822299667	53	0	G	28250	Ornithobacterium	0.0103464902947969
30	1	C030_1	117	0.00151448822299667	53	0	S	28251	Ornithobacterium rhinotracheale	0.0103464902947969
30	1	C030_1	119	0.00034290299388604	12	9	G	1016	Capnocytophaga	0.00234260157618043
30	1	C030_1	120	2.85752494905033e-05	1	1	S	1019	Capnocytophaga sputigena	0.000195216798015036
30	1	C030_1	121	2.85752494905033e-05	1	1	S	45243	Capnocytophaga haemolytica	0.000195216798015036
30	1	C030_1	122	2.85752494905033e-05	1	1	S	327575	Capnocytophaga leadbetteri	0.000195216798015036
30	1	C030_1	123	0.000314327744395536	11	3	G	59732	Chryseobacterium	0.00214738477816539
30	1	C030_1	124	0.000228601995924026	8	8	S	1324352	Chryseobacterium gallinarum	0.00156173438412028
30	1	C030_1	125	0.000114300997962013	4	2	G	237	Flavobacterium	0.000780867192060142
30	1	C030_1	126	2.85752494905033e-05	1	1	S	96345	Flavobacterium psychrophilum	0.000195216798015036
30	1	C030_1	127	2.85752494905033e-05	1	1	S	1355330	Flavobacterium faecale	0.000195216798015036
30	1	C030_1	128	5.71504989810066e-05	2	0	G	292691	Gramella	0.000390433596030071
30	1	C030_1	129	5.71504989810066e-05	2	2	S	2126553	Gramella sp. SH35	0.000390433596030071
30	1	C030_1	130	5.71504989810066e-05	2	0	G	252356	Maribacter	0.000390433596030071
30	1	C030_1	131	5.71504989810066e-05	2	2	S	1178778	Maribacter cobaltidurans	0.000390433596030071
30	1	C030_1	132	2.85752494905033e-05	1	0	G	216431	Croceibacter	0.000195216798015036
30	1	C030_1	133	2.85752494905033e-05	1	0	S	313588	Croceibacter atlanticus	0.000195216798015036
30	1	C030_1	135	2.85752494905033e-05	1	0	G	225842	Formosa	0.000195216798015036
30	1	C030_1	136	2.85752494905033e-05	1	1	S	1336795	Formosa sp. Hel3_A1_48	0.000195216798015036
30	1	C030_1	137	2.85752494905033e-05	1	0	G	111500	Muricauda	0.000195216798015036
30	1	C030_1	138	2.85752494905033e-05	1	0	S	111501	Muricauda ruestringensis	0.000195216798015036
30	1	C030_1	140	2.85752494905033e-05	1	0	G	76831	Myroides	0.000195216798015036
30	1	C030_1	141	2.85752494905033e-05	1	1	S	1583100	Myroides sp. A21	0.000195216798015036
30	1	C030_1	142	2.85752494905033e-05	1	0	G	286104	Winogradskyella	0.000195216798015036
30	1	C030_1	143	2.85752494905033e-05	1	1	S	1936080	Winogradskyella sp. J14-2	0.000195216798015036
30	1	C030_1	144	2.85752494905033e-05	1	0	G	34084	Riemerella	0.000195216798015036
30	1	C030_1	145	2.85752494905033e-05	1	1	S	34085	Riemerella anatipestifer	0.000195216798015036
30	1	C030_1	146	0.000542929740319563	19	0	F	39782	Blattabacteriaceae	0.00370911916228568
30	1	C030_1	147	0.000542929740319563	19	10	G	34098	Blattabacterium	0.00370911916228568
30	1	C030_1	148	0.000200026746433523	7	0	S	367806	Blattabacterium sp. (Blatta orientalis)	0.00136651758610525
30	1	C030_1	150	5.71504989810066e-05	2	2	S	164514	Blattabacterium punctulatus	0.000390433596030071
30	1	C030_1	151	5.71504989810066e-05	2	0	F	1853230	Crocinitomicaceae	0.000390433596030071
30	1	C030_1	152	5.71504989810066e-05	2	0	G	332102	Fluviicola	0.000390433596030071
30	1	C030_1	153	5.71504989810066e-05	2	0	S	191579	Fluviicola taffensis	0.000390433596030071
30	1	C030_1	155	2.85752494905033e-05	1	0	F	246874	Cryomorphaceae	0.000195216798015036
30	1	C030_1	156	2.85752494905033e-05	1	0	G	267986	Owenweeksia	0.000195216798015036
30	1	C030_1	157	2.85752494905033e-05	1	0	S	253245	Owenweeksia hongkongensis	0.000195216798015036
30	1	C030_1	159	0.00102870898165812	36	0	C	768503	Cytophagia	0.00702780472854128
30	1	C030_1	160	0.00102870898165812	36	2	O	768507	Cytophagales	0.00702780472854128
30	1	C030_1	161	0.000571504989810066	20	0	F	1853232	Hymenobacteraceae	0.00390433596030071
30	1	C030_1	162	0.000371478243376543	13	8	G	89966	Hymenobacter	0.00253781837419546
30	1	C030_1	163	8.57257484715099e-05	3	3	S	1484118	Hymenobacter sp. PAMC 26628	0.000585650394045107
30	1	C030_1	164	5.71504989810066e-05	2	2	S	1484116	Hymenobacter sp. PAMC 26554	0.000390433596030071
30	1	C030_1	165	0.000200026746433523	7	0	G	323449	Pontibacter	0.00136651758610525
30	1	C030_1	166	0.00017145149694302	6	6	S	400092	Pontibacter korlensis	0.00117130078809021
30	1	C030_1	167	2.85752494905033e-05	1	1	S	388950	Pontibacter akesuensis	0.000195216798015036
30	1	C030_1	168	0.00017145149694302	6	0	F	89373	Cytophagaceae	0.00117130078809021
30	1	C030_1	169	8.57257484715099e-05	3	0	G	120831	Dyadobacter	0.000585650394045107
30	1	C030_1	170	8.57257484715099e-05	3	0	S	94254	Dyadobacter fermentans	0.000585650394045107
30	1	C030_1	172	2.85752494905033e-05	1	0	G	105	Runella	0.000195216798015036
30	1	C030_1	173	2.85752494905033e-05	1	1	S	2259595	Runella sp. HYN0085	0.000195216798015036
30	1	C030_1	174	2.85752494905033e-05	1	1	G	107	Spirosoma	0.000195216798015036
30	1	C030_1	175	2.85752494905033e-05	1	0	G	978	Cytophaga	0.000195216798015036
30	1	C030_1	176	2.85752494905033e-05	1	0	S	985	Cytophaga hutchinsonii	0.000195216798015036
30	1	C030_1	178	0.00017145149694302	6	0	F	200667	Flammeovirgaceae	0.00117130078809021
30	1	C030_1	179	0.000142876247452517	5	0	G	869806	Marivirga	0.000976083990075178
30	1	C030_1	180	0.000142876247452517	5	0	S	1006	Marivirga tractuosa	0.000976083990075178
30	1	C030_1	182	2.85752494905033e-05	1	0	G	59739	Flammeovirga	0.000195216798015036
30	1	C030_1	183	2.85752494905033e-05	1	1	S	1191459	Flammeovirga sp. MY04	0.000195216798015036
30	1	C030_1	184	5.71504989810066e-05	2	0	F	563798	Cyclobacteriaceae	0.000390433596030071
30	1	C030_1	185	2.85752494905033e-05	1	1	G	68288	Cyclobacterium	0.000195216798015036
30	1	C030_1	186	2.85752494905033e-05	1	0	G	246875	Algoriphagus	0.000195216798015036
30	1	C030_1	187	2.85752494905033e-05	1	1	S	388413	Algoriphagus machipongonensis	0.000195216798015036
30	1	C030_1	188	0.00025717724541453	9	0	O	1100069	Bacteroidetes Order II. Incertae sedis	0.00175695118213532
30	1	C030_1	189	0.00025717724541453	9	0	F	563843	Rhodothermaceae	0.00175695118213532
30	1	C030_1	190	0.000200026746433523	7	0	G	146918	Salinibacter	0.00136651758610525
30	1	C030_1	191	0.000200026746433523	7	7	S	146919	Salinibacter ruber	0.00136651758610525
30	1	C030_1	192	5.71504989810066e-05	2	0	G	29548	Rhodothermus	0.000390433596030071
30	1	C030_1	193	5.71504989810066e-05	2	0	S	29549	Rhodothermus marinus	0.000390433596030071
30	1	C030_1	196	0.000114300997962013	4	0	C	1853228	Chitinophagia	0.000780867192060142
30	1	C030_1	197	0.000114300997962013	4	0	O	1853229	Chitinophagales	0.000780867192060142
30	1	C030_1	198	0.000114300997962013	4	0	F	563835	Chitinophagaceae	0.000780867192060142
30	1	C030_1	199	8.57257484715099e-05	3	0	G	79328	Chitinophaga	0.000585650394045107
30	1	C030_1	200	2.85752494905033e-05	1	0	S	79329	Chitinophaga pinensis	0.000195216798015036
30	1	C030_1	202	2.85752494905033e-05	1	1	S	2029983	Chitinophaga caeni	0.000195216798015036
30	1	C030_1	203	2.85752494905033e-05	1	1	S	2033437	Chitinophaga sp. MD30	0.000195216798015036
30	1	C030_1	204	2.85752494905033e-05	1	0	G	649460	Filimonas	0.000195216798015036
30	1	C030_1	205	2.85752494905033e-05	1	1	S	477680	Filimonas lacunae	0.000195216798015036
30	1	C030_1	206	8.57257484715099e-05	3	0	C	117747	Sphingobacteriia	0.000585650394045107
30	1	C030_1	207	8.57257484715099e-05	3	0	O	200666	Sphingobacteriales	0.000585650394045107
30	1	C030_1	208	8.57257484715099e-05	3	0	F	84566	Sphingobacteriaceae	0.000585650394045107
30	1	C030_1	209	5.71504989810066e-05	2	1	G	423349	Mucilaginibacter	0.000390433596030071
30	1	C030_1	210	2.85752494905033e-05	1	1	S	1300914	Mucilaginibacter sp. PAMC 26640	0.000195216798015036
30	1	C030_1	211	2.85752494905033e-05	1	1	G	84567	Pedobacter	0.000195216798015036
30	1	C030_1	212	0.000742956486753086	26	0	P	1090	Chlorobi	0.00507563674839093
30	1	C030_1	213	0.000742956486753086	26	0	C	191410	Chlorobia	0.00507563674839093
30	1	C030_1	214	0.000742956486753086	26	0	O	191411	Chlorobiales	0.00507563674839093
30	1	C030_1	215	0.000742956486753086	26	8	F	191412	Chlorobiaceae	0.00507563674839093
30	1	C030_1	216	0.000400053492867046	14	0	G	256319	Chlorobaculum	0.0027330351722105
30	1	C030_1	217	0.000371478243376543	13	13	S	274537	Chlorobaculum limnaeum	0.00253781837419546
30	1	C030_1	218	2.85752494905033e-05	1	0	S	1097	Chlorobaculum tepidum	0.000195216798015036
30	1	C030_1	220	5.71504989810066e-05	2	0	G	1101	Prosthecochloris	0.000390433596030071
30	1	C030_1	221	5.71504989810066e-05	2	2	S	1974213	Prosthecochloris sp. HL-130-GSB	0.000390433596030071
30	1	C030_1	223	5.71504989810066e-05	2	0	G	1099	Pelodictyon	0.000390433596030071
30	1	C030_1	224	5.71504989810066e-05	2	0	S	1100	Pelodictyon luteolum	0.000390433596030071
30	1	C030_1	227	5.73773864619612	200794	2453	P	1239	Firmicutes	39.1983617406311
30	1	C030_1	228	5.4802184977877	191782	29	C	186801	Clostridia	37.4390679569196
30	1	C030_1	229	5.47793247782846	191702	7229	O	186802	Clostridiales	37.4234506130784
30	1	C030_1	230	2.89212957618333	101211	1881	F	186803	Lachnospiraceae	19.7580873438998
30	1	C030_1	231	1.18955906104016	41629	0	G	841	Roseburia	8.12668008456792
30	1	C030_1	232	1.18955906104016	41629	0	S	301301	Roseburia hominis	8.12668008456792
30	1	C030_1	234	0.651458537884494	22798	0	G	207244	Anaerostipes	4.45055256114678
30	1	C030_1	235	0.651458537884494	22798	22798	S	649756	Anaerostipes hadrus	4.45055256114678
30	1	C030_1	237	0.594393764651959	20801	0	S	39491	Eubacterium rectale	4.06070461551076
30	1	C030_1	239	0.00191454171586372	67	67	S	712991	Lachnospiraceae bacterium oral taxon 500	0.0130795254670074
30	1	C030_1	240	0.263320924054988	9215	490	G	1506553	Lachnoclostridium	1.79892279370855
30	1	C030_1	241	0.153677691759927	5378	5378	S	208479	Clostridium bolteae	1.04987593972486
30	1	C030_1	242	0.0506353420971719	1772	1772	S	1871021	Lachnoclostridium phocaeense	0.345924166082643
30	1	C030_1	243	0.0238031828255892	833	833	S	1834196	Lachnoclostridium sp. YL32	0.162615592746525
30	1	C030_1	244	0.0149162802340427	522	0	S	84030	Clostridium saccharolyticum	0.101903168563849
30	1	C030_1	246	0.00422913692459449	148	0	S	66219	Lachnoclostridium phytofermentans	0.0288920861062253
30	1	C030_1	248	0.00205741796331624	72	0	S	29370	Clostridium sphenoides	0.0140556094570826
30	1	C030_1	250	0.11695849616463	4093	808	G	572511	Blautia	0.799022354275541
30	1	C030_1	251	0.0510353955900389	1786	0	S	1322	Blautia hansenii	0.348657201254854
30	1	C030_1	253	0.0415484127591918	1454	1454	S	1912897	Blautia sp. N6H1-15	0.283845224313862
30	1	C030_1	254	0.00114300997962013	40	40	S	1796616	Blautia sp. YL58	0.00780867192060142
30	1	C030_1	255	0.000142876247452517	5	5	S	1532	Blautia coccoides	0.000976083990075178
30	1	C030_1	256	0.00874402634409401	306	0	G	2039240	Anaerotignum	0.0597363401926009
30	1	C030_1	257	0.00874402634409401	306	0	S	28446	Anaerotignum propionicum	0.0597363401926009
30	1	C030_1	259	0.00708666187364482	248	93	G	830	Butyrivibrio	0.0484137659077288
30	1	C030_1	260	0.0026289229531263	92	92	S	831	Butyrivibrio fibrisolvens	0.0179599454173833
30	1	C030_1	261	0.00108585948063913	38	38	S	185008	Butyrivibrio hungatei	0.00741823832457135
30	1	C030_1	262	0.000714381237262583	25	0	S	43305	Butyrivibrio proteoclasticus	0.00488041995037589
30	1	C030_1	264	0.00297182594701234	104	0	G	1663717	Herbinix	0.0203025469935637
30	1	C030_1	265	0.00297182594701234	104	104	S	1679721	Herbinix luporum	0.0203025469935637
30	1	C030_1	266	0.00197169221484473	69	0	G	698776	Cellulosilyticum	0.0134699590630375
30	1	C030_1	267	0.00197169221484473	69	0	S	29360	Cellulosilyticum lentocellum	0.0134699590630375
30	1	C030_1	269	1.13100837483412	39580	523	F	541000	Ruminococcaceae	7.72668086543511
30	1	C030_1	270	1.06768562196317	37364	0	G	216851	Faecalibacterium	7.29408044103379
30	1	C030_1	271	1.06768562196317	37364	37364	S	853	Faecalibacterium prausnitzii	7.29408044103379
30	1	C030_1	272	0.034861804378414	1220	227	G	1263	Ruminococcus	0.238164493578343
30	1	C030_1	273	0.0146305277391377	512	512	S	1160721	Ruminococcus bicirculans	0.0999510005836982
30	1	C030_1	274	0.013001738518179	455	0	S	1161942	Ruminococcus champanellensis	0.0888236430968412
30	1	C030_1	276	0.000742956486753086	26	0	S	1264	Ruminococcus albus	0.00507563674839093
30	1	C030_1	278	0.00460061516797103	161	4	G	1508657	Ruminiclostridium	0.0314299044804207
30	1	C030_1	279	0.00234317045822127	82	82	S	29343	Clostridium cellulosi	0.0160077774372329
30	1	C030_1	280	0.000714381237262583	25	25	S	84032	Clostridium thermosuccinogenes	0.00488041995037589
30	1	C030_1	281	0.000571504989810066	20	0	S	288965	Clostridium clariflavum	0.00390433596030071
30	1	C030_1	283	0.000371478243376543	13	13	S	1510	Clostridium stercorarium	0.00253781837419546
30	1	C030_1	284	0.000285752494905033	10	10	S	1515	Ruminiclostridium thermocellum	0.00195216798015036
30	1	C030_1	285	0.000200026746433523	7	0	S	1521	Clostridium cellulolyticum	0.00136651758610525
30	1	C030_1	287	0.00320042794293637	112	0	G	253238	Ethanoligenens	0.021864281377684
30	1	C030_1	288	0.00320042794293637	112	0	S	253239	Ethanoligenens harbinense	0.021864281377684
30	1	C030_1	291	0.00265749820261681	93	93	S	1572656	Ruminococcaceae bacterium CPB6	0.0181551622153983
30	1	C030_1	292	0.0017716654684112	62	0	G	1637257	Mageeibacillus	0.0121034414769322
30	1	C030_1	293	0.0017716654684112	62	0	S	884684	Mageeibacillus indolicus	0.0121034414769322
30	1	C030_1	295	0.000885832734205602	31	0	G	236752	Fastidiosipila	0.0060517207384661
30	1	C030_1	296	0.000885832734205602	31	31	S	236753	Fastidiosipila sanguinis	0.0060517207384661
30	1	C030_1	297	0.000400053492867046	14	0	G	1890281	Herbivorax	0.0027330351722105
30	1	C030_1	298	0.000400053492867046	14	14	S	1677857	Herbivorax saccincola	0.0027330351722105
30	1	C030_1	299	0.621540251667937	21751	5	F	186806	Eubacteriaceae	4.24616057362504
30	1	C030_1	300	0.620883020929656	21728	34	G	1730	Eubacterium	4.24167058727069
30	1	C030_1	301	0.544930007783898	19070	19070	S	39488	Eubacterium hallii	3.72278433814673
30	1	C030_1	302	0.0549787800197283	1924	0	S	39485	Eubacterium eligens	0.375597119380928
30	1	C030_1	304	0.017202300193283	602	62	S	1736	Eubacterium limosum	0.117520512405051
30	1	C030_1	306	0.00280037445006932	98	0	S	29322	Eubacterium cellulosolvens	0.0191312462054735
30	1	C030_1	308	0.000514354490829059	18	9	G	33951	Acetobacterium	0.00351390236427064
30	1	C030_1	309	0.000142876247452517	5	5	S	2184575	Acetobacterium sp. KB-1	0.000976083990075178
30	1	C030_1	310	0.000114300997962013	4	0	S	33952	Acetobacterium woodii	0.000780867192060142
30	1	C030_1	312	0.267750087726016	9370	20	F	31979	Clostridiaceae	1.82918139740088
30	1	C030_1	313	0.238203279752836	8336	0	G	1981033	Mordavella	1.62732722825334
30	1	C030_1	314	0.238203279752836	8336	8336	S	2086584	Mordavella sp. Marseille-P3756	1.62732722825334
30	1	C030_1	315	0.0278894435027312	976	68	G	1485	Clostridium	0.190531594862675
30	1	C030_1	316	0.0196597716494663	688	688	S	1042156	Clostridium sp. SY8519	0.134309157034344
30	1	C030_1	317	0.00151448822299667	53	51	S	1502	Clostridium perfringens	0.0103464902947969
30	1	C030_1	320	0.000857257484715099	30	26	S	1491	Clostridium botulinum	0.00585650394045107
30	1	C030_1	323	0.000800106985734092	28	28	S	46867	Clostridium chauvoei	0.005466070344421
30	1	C030_1	324	0.000571504989810066	20	20	S	1534	Clostridium kluyveri	0.00390433596030071
30	1	C030_1	325	0.000314327744395536	11	11	S	1216932	Clostridium bornimense	0.00214738477816539
30	1	C030_1	326	0.000285752494905033	10	10	S	1488	Clostridium acetobutylicum	0.00195216798015036
30	1	C030_1	327	0.00025717724541453	9	8	S	1561	Clostridium baratii	0.00175695118213532
30	1	C030_1	329	0.00025717724541453	9	9	S	1492	Clostridium butyricum	0.00175695118213532
30	1	C030_1	330	0.000228601995924026	8	8	S	1497	Clostridium formicaceticum	0.00156173438412028
30	1	C030_1	331	0.000200026746433523	7	7	S	29341	Clostridium argentinense	0.00136651758610525
30	1	C030_1	332	0.000142876247452517	5	1	S	1513	Clostridium tetani	0.000976083990075178
30	1	C030_1	334	0.000142876247452517	5	0	S	238834	Clostridium estertheticum	0.000976083990075178
30	1	C030_1	336	0.000114300997962013	4	1	S	1501	Clostridium pasteurianum	0.000780867192060142
30	1	C030_1	338	0.000114300997962013	4	0	S	1493	Clostridium cellulovorans	0.000780867192060142
30	1	C030_1	340	8.57257484715099e-05	3	3	S	1519	Clostridium tyrobutyricum	0.000585650394045107
30	1	C030_1	341	8.57257484715099e-05	3	3	S	1494	Clostridium cochlearium	0.000585650394045107
30	1	C030_1	342	8.57257484715099e-05	3	3	S	169679	Clostridium saccharobutylicum	0.000585650394045107
30	1	C030_1	343	5.71504989810066e-05	2	2	S	1520	Clostridium beijerinckii	0.000390433596030071
30	1	C030_1	344	5.71504989810066e-05	2	2	S	755731	Clostridium sp. BNL1100	0.000390433596030071
30	1	C030_1	345	5.71504989810066e-05	2	2	S	332101	Clostridium drakei	0.000390433596030071
30	1	C030_1	346	2.85752494905033e-05	1	1	S	84022	Clostridium aceticum	0.000195216798015036
30	1	C030_1	347	2.85752494905033e-05	1	1	S	36745	Clostridium saccharoperbutylacetonicum	0.000195216798015036
30	1	C030_1	348	0.000371478243376543	13	9	G	49082	Candidatus Arthromitus	0.00253781837419546
30	1	C030_1	349	0.000114300997962013	4	4	S	1508644	Candidatus Arthromitus sp. SFB-mouse-NL	0.000780867192060142
30	1	C030_1	350	0.00025717724541453	9	1	G	114627	Alkaliphilus	0.00175695118213532
30	1	C030_1	351	0.000142876247452517	5	0	S	461876	Alkaliphilus oremlandii	0.000976083990075178
30	1	C030_1	353	8.57257484715099e-05	3	0	S	208226	Alkaliphilus metalliredigens	0.000585650394045107
30	1	C030_1	356	0.000228601995924026	8	8	S	2082193	Clostridiaceae bacterium 14S0207	0.00156173438412028
30	1	C030_1	357	0.000228601995924026	8	0	G	390805	Geosporobacter	0.00156173438412028
30	1	C030_1	358	0.000228601995924026	8	8	S	1424294	Geosporobacter ferrireducens	0.00156173438412028
30	1	C030_1	360	0.0980702562514073	3432	0	G	1392389	Intestinimonas	0.669984050787602
30	1	C030_1	361	0.0980702562514073	3432	3432	S	1297617	Intestinimonas butyriciproducens	0.669984050787602
30	1	C030_1	362	0.0457203991848053	1600	0	G	946234	Flavonifractor	0.312346876824057
30	1	C030_1	363	0.0457203991848053	1600	1600	S	292800	Flavonifractor plautii	0.312346876824057
30	1	C030_1	364	0.0127445612727645	446	0	G	2039302	Monoglobus	0.0870666919147059
30	1	C030_1	365	0.0127445612727645	446	446	S	1981510	Monoglobus pectinilyticus	0.0870666919147059
30	1	C030_1	366	0.127674214723569	4468	8	F	186804	Peptostreptococcaceae	0.872228653531179
30	1	C030_1	367	0.125559646261272	4394	0	G	1870884	Clostridioides	0.857782610478066
30	1	C030_1	368	0.125559646261272	4394	3739	S	1496	Clostridioides difficile	0.857782610478066
30	1	C030_1	371	0.000742956486753086	26	0	G	1849828	Paeniclostridium	0.00507563674839093
30	1	C030_1	372	0.000742956486753086	26	26	S	1505	Paeniclostridium sordellii	0.00507563674839093
30	1	C030_1	373	0.000371478243376543	13	0	G	44259	Filifactor	0.00253781837419546
30	1	C030_1	374	0.000371478243376543	13	0	S	143361	Filifactor alocis	0.00253781837419546
30	1	C030_1	377	0.00034290299388604	12	12	S	2081703	Peptostreptococcaceae bacterium oral taxon 929	0.00234260157618043
30	1	C030_1	378	0.000314327744395536	11	0	G	1481960	Peptoclostridium	0.00214738477816539
30	1	C030_1	379	0.000314327744395536	11	0	S	1731	Peptoclostridium acidaminophilum	0.00214738477816539
30	1	C030_1	381	0.000114300997962013	4	0	G	186831	Acetoanaerobium	0.000780867192060142
30	1	C030_1	382	0.000114300997962013	4	4	S	1511	Acetoanaerobium sticklandii	0.000780867192060142
30	1	C030_1	383	0.03917666705148	1371	0	F	990719	Christensenellaceae	0.267642230078614
30	1	C030_1	384	0.03917666705148	1371	0	G	990721	Christensenella	0.267642230078614
30	1	C030_1	385	0.03917666705148	1371	1371	S	1805714	Christensenella massiliensis	0.267642230078614
30	1	C030_1	386	0.0197169221484473	690	0	F	216572	Oscillospiraceae	0.134699590630375
30	1	C030_1	387	0.0197169221484473	690	0	G	459786	Oscillibacter	0.134699590630375
30	1	C030_1	388	0.0197169221484473	690	0	S	351091	Oscillibacter valericigenes	0.134699590630375
30	1	C030_1	391	0.00371478243376543	130	6	F	543314	Clostridiales Family XIII. Incertae Sedis	0.0253781837419546
30	1	C030_1	392	0.00231459520873077	81	0	S	143393	Eubacterium sulci	0.0158125606392179
30	1	C030_1	394	0.00122873572809164	43	23	G	86331	Mogibacterium	0.00839432231464653
30	1	C030_1	395	0.000400053492867046	14	14	S	114527	Mogibacterium diversum	0.0027330351722105
30	1	C030_1	396	0.00017145149694302	6	6	S	86332	Mogibacterium pumilum	0.00117130078809021
30	1	C030_1	397	0.000485779241338556	17	0	F	543347	Clostridiales Family XVI. Incertae Sedis	0.00331868556625561
30	1	C030_1	398	0.000485779241338556	17	0	G	178898	Carboxydocella	0.00331868556625561
30	1	C030_1	399	0.000485779241338556	17	17	S	178899	Carboxydocella thermautotrophica	0.00331868556625561
30	1	C030_1	400	0.000142876247452517	5	0	F	539000	Clostridiales Family XVII. Incertae Sedis	0.000976083990075178
30	1	C030_1	401	0.000142876247452517	5	0	G	73918	Thermaerobacter	0.000976083990075178
30	1	C030_1	402	0.000142876247452517	5	0	S	73919	Thermaerobacter marianensis	0.000976083990075178
30	1	C030_1	404	0.00360048143580342	126	25	F	186807	Peptococcaceae	0.0245973165498945
30	1	C030_1	405	0.000885832734205602	31	30	G	56112	Dehalobacter	0.0060517207384661
30	1	C030_1	406	2.85752494905033e-05	1	0	S	55583	Dehalobacter restrictus	0.000195216798015036
30	1	C030_1	408	0.000685805987772079	24	0	G	51514	Dehalobacterium	0.00468520315236085
30	1	C030_1	409	0.000685805987772079	24	24	S	51515	Dehalobacterium formicoaceticum	0.00468520315236085
30	1	C030_1	410	0.000400053492867046	14	2	G	1562	Desulfotomaculum	0.0027330351722105
30	1	C030_1	411	0.000142876247452517	5	0	S	1565	Desulfotomaculum nigrificans	0.000976083990075178
30	1	C030_1	413	0.000142876247452517	5	5	S	1833852	Desulfotomaculum ferrireducens	0.000976083990075178
30	1	C030_1	414	2.85752494905033e-05	1	0	S	1564	Desulfotomaculum ruminis	0.000195216798015036
30	1	C030_1	416	2.85752494905033e-05	1	0	S	59610	Desulfotomaculum reducens	0.000195216798015036
30	1	C030_1	418	0.00034290299388604	12	8	G	79206	Desulfosporosinus	0.00234260157618043
30	1	C030_1	419	8.57257484715099e-05	3	0	S	79209	Desulfosporosinus meridiei	0.000585650394045107
30	1	C030_1	421	2.85752494905033e-05	1	0	S	885581	Desulfosporosinus acidiphilus	0.000195216798015036
30	1	C030_1	423	0.000200026746433523	7	0	G	36853	Desulfitobacterium	0.00136651758610525
30	1	C030_1	424	0.000142876247452517	5	2	S	49338	Desulfitobacterium hafniense	0.000976083990075178
30	1	C030_1	426	5.71504989810066e-05	2	0	S	142877	Desulfitobacterium metallireducens	0.000390433596030071
30	1	C030_1	428	0.000142876247452517	5	0	G	2282740	Desulfallas	0.000976083990075178
30	1	C030_1	429	0.000142876247452517	5	0	S	102134	Desulfallas gibsoniae	0.000976083990075178
30	1	C030_1	431	0.000142876247452517	5	0	G	2282742	Desulfofarcimen	0.000976083990075178
30	1	C030_1	432	0.000142876247452517	5	0	S	58138	Desulfofarcimen acetoxidans	0.000976083990075178
30	1	C030_1	434	5.71504989810066e-05	2	0	G	51196	Syntrophobotulus	0.000390433596030071
30	1	C030_1	435	5.71504989810066e-05	2	0	S	51197	Syntrophobotulus glycolicus	0.000390433596030071
30	1	C030_1	437	2.85752494905033e-05	1	0	G	471826	Candidatus Desulforudis	0.000195216798015036
30	1	C030_1	438	2.85752494905033e-05	1	0	S	471827	Candidatus Desulforudis audaxviator	0.000195216798015036
30	1	C030_1	440	0.00128588622707265	45	0	F	31984	Heliobacteriaceae	0.0087847559106766
30	1	C030_1	441	0.00128588622707265	45	0	G	2697	Heliobacterium	0.0087847559106766
30	1	C030_1	442	0.00128588622707265	45	0	S	35701	Heliobacterium modesticaldum	0.0087847559106766
30	1	C030_1	444	0.000314327744395536	11	0	F	543349	Symbiobacteriaceae	0.00214738477816539
30	1	C030_1	445	0.000314327744395536	11	0	G	2733	Symbiobacterium	0.00214738477816539
30	1	C030_1	446	0.000314327744395536	11	0	S	2734	Symbiobacterium thermophilum	0.00214738477816539
30	1	C030_1	448	2.85752494905033e-05	1	0	F	68298	Syntrophomonadaceae	0.000195216798015036
30	1	C030_1	449	2.85752494905033e-05	1	0	G	862	Syntrophomonas	0.000195216798015036
30	1	C030_1	450	2.85752494905033e-05	1	0	S	863	Syntrophomonas wolfei	0.000195216798015036
30	1	C030_1	453	0.00134303672605366	47	6	O	68295	Thermoanaerobacterales	0.00917518950670667
30	1	C030_1	454	0.000657230738281576	23	0	F	543371	Thermoanaerobacterales Family III. Incertae Sedis	0.00448998635434582
30	1	C030_1	455	0.000514354490829059	18	0	G	291988	Thermosediminibacter	0.00351390236427064
30	1	C030_1	456	0.000514354490829059	18	0	S	291990	Thermosediminibacter oceani	0.00351390236427064
30	1	C030_1	458	0.000114300997962013	4	1	G	44000	Caldicellulosiruptor	0.000780867192060142
30	1	C030_1	459	5.71504989810066e-05	2	0	S	413889	Caldicellulosiruptor kronotskyensis	0.000390433596030071
30	1	C030_1	461	2.85752494905033e-05	1	0	S	44001	Caldicellulosiruptor saccharolyticus	0.000195216798015036
30	1	C030_1	463	2.85752494905033e-05	1	0	G	28895	Thermoanaerobacterium	0.000195216798015036
30	1	C030_1	464	2.85752494905033e-05	1	1	S	1517	Thermoanaerobacterium thermosaccharolyticum	0.000195216798015036
30	1	C030_1	465	0.000457203991848053	16	1	F	186814	Thermoanaerobacteraceae	0.00312346876824057
30	1	C030_1	466	0.000142876247452517	5	0	G	499228	Tepidanaerobacter	0.000976083990075178
30	1	C030_1	467	0.000142876247452517	5	0	S	499229	Tepidanaerobacter acetatoxydans	0.000976083990075178
30	1	C030_1	469	0.000114300997962013	4	0	G	140458	Thermacetogenium	0.000780867192060142
30	1	C030_1	470	0.000114300997962013	4	0	S	85874	Thermacetogenium phaeum	0.000780867192060142
30	1	C030_1	473	5.71504989810066e-05	2	0	G	42837	Ammonifex	0.000390433596030071
30	1	C030_1	474	5.71504989810066e-05	2	0	S	42838	Ammonifex degensii	0.000390433596030071
30	1	C030_1	476	2.85752494905033e-05	1	0	G	44260	Moorella	0.000195216798015036
30	1	C030_1	477	2.85752494905033e-05	1	1	S	1525	Moorella thermoacetica	0.000195216798015036
30	1	C030_1	478	8.57257484715099e-05	3	0	G	249529	Caldanaerobacter	0.000585650394045107
30	1	C030_1	479	8.57257484715099e-05	3	0	S	911092	Caldanaerobacter subterraneus	0.000585650394045107
30	1	C030_1	482	2.85752494905033e-05	1	0	F	227387	Thermodesulfobiaceae	0.000195216798015036
30	1	C030_1	483	2.85752494905033e-05	1	1	G	227388	Thermodesulfobium	0.000195216798015036
30	1	C030_1	484	2.85752494905033e-05	1	0	F	543372	Thermoanaerobacterales Family IV. Incertae Sedis	0.000195216798015036
30	1	C030_1	485	2.85752494905033e-05	1	0	G	252965	Mahella	0.000195216798015036
30	1	C030_1	486	2.85752494905033e-05	1	0	S	252966	Mahella australiensis	0.000195216798015036
30	1	C030_1	488	5.71504989810066e-05	2	0	O	53433	Halanaerobiales	0.000390433596030071
30	1	C030_1	489	5.71504989810066e-05	2	0	F	972	Halanaerobiaceae	0.000390433596030071
30	1	C030_1	490	2.85752494905033e-05	1	0	G	2330	Halanaerobium	0.000195216798015036
30	1	C030_1	491	2.85752494905033e-05	1	1	S	656519	Halanaerobium hydrogeniformans	0.000195216798015036
30	1	C030_1	492	2.85752494905033e-05	1	0	G	32636	Halothermothrix	0.000195216798015036
30	1	C030_1	493	2.85752494905033e-05	1	0	S	31909	Halothermothrix orenii	0.000195216798015036
30	1	C030_1	495	5.71504989810066e-05	2	0	O	485256	Natranaerobiales	0.000390433596030071
30	1	C030_1	496	5.71504989810066e-05	2	0	F	485255	Natranaerobiaceae	0.000390433596030071
30	1	C030_1	497	5.71504989810066e-05	2	0	G	375928	Natranaerobius	0.000390433596030071
30	1	C030_1	498	5.71504989810066e-05	2	0	S	375929	Natranaerobius thermophilus	0.000390433596030071
30	1	C030_1	500	0.0942697480691704	3299	0	C	526524	Erysipelotrichia	0.644020216651602
30	1	C030_1	501	0.0942697480691704	3299	0	O	526525	Erysipelotrichales	0.644020216651602
30	1	C030_1	502	0.0942697480691704	3299	129	F	128827	Erysipelotrichaceae	0.644020216651602
30	1	C030_1	503	0.0878974674327882	3076	0	G	1573534	Faecalitalea	0.60048687069425
30	1	C030_1	504	0.0878974674327882	3076	0	S	39483	Faecalitalea cylindroides	0.60048687069425
30	1	C030_1	506	0.00180024071790171	63	0	G	191303	Turicibacter	0.0122986582749472
30	1	C030_1	507	0.00180024071790171	63	63	S	1712675	Turicibacter sp. H121	0.0122986582749472
30	1	C030_1	508	0.000457203991848053	16	5	G	1647	Erysipelothrix	0.00312346876824057
30	1	C030_1	509	0.000285752494905033	10	10	S	1648	Erysipelothrix rhusiopathiae	0.00195216798015036
30	1	C030_1	510	2.85752494905033e-05	1	1	S	1514105	Erysipelothrix larvae	0.000195216798015036
30	1	C030_1	511	0.000400053492867046	14	0	G	1729679	Faecalibaculum	0.0027330351722105
30	1	C030_1	512	0.000400053492867046	14	14	S	1702221	Faecalibaculum rodentium	0.0027330351722105
30	1	C030_1	513	2.85752494905033e-05	1	0	G	1505663	Erysipelatoclostridium	0.000195216798015036
30	1	C030_1	514	2.85752494905033e-05	1	1	S	1522	Clostridium innocuum	0.000195216798015036
30	1	C030_1	515	0.0572362247294781	2003	19	C	91061	Bacilli	0.391019246424116
30	1	C030_1	516	0.0497209341134757	1740	66	O	186826	Lactobacillales	0.339677228546162
30	1	C030_1	517	0.0348332291289235	1219	1	F	1300	Streptococcaceae	0.237969276780328
30	1	C030_1	518	0.0287181257379558	1005	227	G	1301	Streptococcus	0.196192882005111
30	1	C030_1	519	0.00394338442968946	138	43	S	1307	Streptococcus suis	0.0269399181260749
30	1	C030_1	522	0.00285752494905033	100	100	S	1311	Streptococcus agalactiae	0.0195216798015036
30	1	C030_1	524	0.00197169221484473	69	0	S	1336	Streptococcus equi	0.0134699590630375
30	1	C030_1	526	0.00188596646637322	66	53	S	1304	Streptococcus salivarius	0.0128843086689923
30	1	C030_1	529	0.00182881596739221	64	64	S	113107	Streptococcus australis	0.0124938750729623
30	1	C030_1	530	0.00140018722503466	49	24	S	197614	Streptococcus pasteurianus	0.00956562310273674
30	1	C030_1	532	0.00131446147656315	46	46	S	1759399	Streptococcus sp. A12	0.00897997270869164
30	1	C030_1	533	0.00122873572809164	43	43	S	1326	Streptococcus acidominimus	0.00839432231464653
30	1	C030_1	534	0.000657230738281576	23	23	S	1156433	Streptococcus sp. I-P16	0.00448998635434582
30	1	C030_1	535	0.000571504989810066	20	19	S	1308	Streptococcus thermophilus	0.00390433596030071
30	1	C030_1	537	0.000542929740319563	19	1	S	1318	Streptococcus parasanguinis	0.00370911916228568
30	1	C030_1	540	0.000485779241338556	17	17	S	712633	Streptococcus sp. oral taxon 431	0.00331868556625561
30	1	C030_1	541	0.000457203991848053	16	6	S	28037	Streptococcus mitis	0.00312346876824057
30	1	C030_1	543	0.000400053492867046	14	14	S	1156431	Streptococcus sp. I-G2	0.0027330351722105
30	1	C030_1	544	0.00034290299388604	12	6	S	1305	Streptococcus sanguinis	0.00234260157618043
30	1	C030_1	546	0.000314327744395536	11	11	S	150055	Streptococcus lutetiensis	0.00214738477816539
30	1	C030_1	547	0.000285752494905033	10	2	S	1303	Streptococcus oralis	0.00195216798015036
30	1	C030_1	550	0.000285752494905033	10	10	S	1310	Streptococcus sobrinus	0.00195216798015036
30	1	C030_1	551	0.000285752494905033	10	1	S	45634	Streptococcus cristatus	0.00195216798015036
30	1	C030_1	554	0.00017145149694302	6	0	S	76860	Streptococcus constellatus	0.00117130078809021
30	1	C030_1	556	5.71504989810066e-05	2	2	S	1328	Streptococcus anginosus	0.000390433596030071
30	1	C030_1	557	2.85752494905033e-05	1	1	S	1338	Streptococcus intermedius	0.000195216798015036
30	1	C030_1	558	0.000228601995924026	8	6	S	1313	Streptococcus pneumoniae	0.00156173438412028
30	1	C030_1	561	0.00017145149694302	6	6	S	1335	Streptococcus equinus	0.00117130078809021
30	1	C030_1	562	0.000114300997962013	4	4	S	1839799	Streptococcus sp. FDAARGOS_192	0.000780867192060142
30	1	C030_1	563	0.000114300997962013	4	2	S	1302	Streptococcus gordonii	0.000780867192060142
30	1	C030_1	566	8.57257484715099e-05	3	3	S	1902136	Streptococcus sp. NPS 308	0.000585650394045107
30	1	C030_1	567	8.57257484715099e-05	3	3	S	1314	Streptococcus pyogenes	0.000585650394045107
30	1	C030_1	568	5.71504989810066e-05	2	0	S	257758	Streptococcus pseudopneumoniae	0.000390433596030071
30	1	C030_1	570	2.85752494905033e-05	1	1	S	82348	Streptococcus pluranimalium	0.000195216798015036
30	1	C030_1	571	2.85752494905033e-05	1	1	S	712624	Streptococcus sp. oral taxon 064	0.000195216798015036
30	1	C030_1	572	0.0060865281414772	213	0	G	1357	Lactococcus	0.0415811779772026
30	1	C030_1	573	0.0060865281414772	213	1	S	1358	Lactococcus lactis	0.0415811779772026
30	1	C030_1	578	0.0105728423114862	370	0	F	81852	Enterococcaceae	0.0722302152655632
30	1	C030_1	579	0.0105728423114862	370	4	G	1350	Enterococcus	0.0722302152655632
30	1	C030_1	580	0.00800106985734093	280	230	S	1352	Enterococcus faecium	0.05466070344421
30	1	C030_1	582	0.00125731097758215	44	2	S	1351	Enterococcus faecalis	0.00858953911266157
30	1	C030_1	585	0.00120016047860114	42	42	S	44008	Enterococcus cecorum	0.00819910551663149
30	1	C030_1	586	0.00225744470974976	79	1	F	33958	Lactobacillaceae	0.0154221270431878
30	1	C030_1	587	0.00222886946025926	78	13	G	1578	Lactobacillus	0.0152269102451728
30	1	C030_1	588	0.000600080239300569	21	0	S	1623	Lactobacillus ruminis	0.00409955275831575
30	1	C030_1	590	0.000228601995924026	8	8	S	1601	Lactobacillus agilis	0.00156173438412028
30	1	C030_1	591	0.000200026746433523	7	3	S	1584	Lactobacillus delbrueckii	0.00136651758610525
30	1	C030_1	594	0.000200026746433523	7	0	S	1598	Lactobacillus reuteri	0.00136651758610525
30	1	C030_1	597	0.00017145149694302	6	5	S	1624	Lactobacillus salivarius	0.00117130078809021
30	1	C030_1	599	8.57257484715099e-05	3	3	S	1622	Lactobacillus murinus	0.000585650394045107
30	1	C030_1	600	5.71504989810066e-05	2	2	S	148814	Lactobacillus kunkeei	0.000390433596030071
30	1	C030_1	601	5.71504989810066e-05	2	2	S	1579	Lactobacillus acidophilus	0.000390433596030071
30	1	C030_1	602	5.71504989810066e-05	2	2	S	1599	Lactobacillus sakei	0.000390433596030071
30	1	C030_1	603	2.85752494905033e-05	1	1	S	1613	Lactobacillus fermentum	0.000195216798015036
30	1	C030_1	604	2.85752494905033e-05	1	0	S	97478	Lactobacillus mucosae	0.000195216798015036
30	1	C030_1	606	2.85752494905033e-05	1	1	S	89059	Lactobacillus acidipiscis	0.000195216798015036
30	1	C030_1	607	2.85752494905033e-05	1	1	S	240427	Lactobacillus paracollinoides	0.000195216798015036
30	1	C030_1	608	2.85752494905033e-05	1	1	S	303541	Lactobacillus apis	0.000195216798015036
30	1	C030_1	609	2.85752494905033e-05	1	1	S	392416	Lactobacillus crustorum	0.000195216798015036
30	1	C030_1	611	2.85752494905033e-05	1	0	S	1582	Lactobacillus casei	0.000195216798015036
30	1	C030_1	613	0.000114300997962013	4	0	F	81850	Leuconostocaceae	0.000780867192060142
30	1	C030_1	614	8.57257484715099e-05	3	3	G	1243	Leuconostoc	0.000585650394045107
30	1	C030_1	615	2.85752494905033e-05	1	0	G	46255	Weissella	0.000195216798015036
30	1	C030_1	616	2.85752494905033e-05	1	1	S	759620	Weissella ceti	0.000195216798015036
30	1	C030_1	617	5.71504989810066e-05	2	0	F	186828	Carnobacteriaceae	0.000390433596030071
30	1	C030_1	618	5.71504989810066e-05	2	0	G	191769	Marinilactibacillus	0.000390433596030071
30	1	C030_1	619	5.71504989810066e-05	2	2	S	1911586	Marinilactibacillus sp. 15R	0.000390433596030071
30	1	C030_1	620	0.00697236087568281	244	13	O	1385	Bacillales	0.0476328987156687
30	1	C030_1	621	0.00225744470974976	79	21	F	186817	Bacillaceae	0.0154221270431878
30	1	C030_1	622	0.00154306347248718	54	5	G	1386	Bacillus	0.0105417070928119
30	1	C030_1	623	0.000771531736243589	27	27	S	199441	Bacillus krulwichiae	0.00527085354640596
30	1	C030_1	625	0.000114300997962013	4	1	S	1396	Bacillus cereus	0.000780867192060142
30	1	C030_1	627	0.000114300997962013	4	3	S	1428	Bacillus thuringiensis	0.000780867192060142
30	1	C030_1	630	5.71504989810066e-05	2	2	S	1392	Bacillus anthracis	0.000390433596030071
30	1	C030_1	633	8.57257484715099e-05	3	3	S	492670	Bacillus velezensis	0.000585650394045107
30	1	C030_1	634	5.71504989810066e-05	2	2	S	119858	Bacillus sonorensis	0.000390433596030071
30	1	C030_1	635	5.71504989810066e-05	2	2	S	632773	Bacillus beveridgei	0.000390433596030071
30	1	C030_1	636	2.85752494905033e-05	1	1	S	86664	Bacillus flexus	0.000195216798015036
30	1	C030_1	637	2.85752494905033e-05	1	1	S	1398	Bacillus coagulans	0.000195216798015036
30	1	C030_1	638	2.85752494905033e-05	1	1	S	1547283	Bacillus weihaiensis	0.000195216798015036
30	1	C030_1	639	2.85752494905033e-05	1	0	G	45667	Halobacillus	0.000195216798015036
30	1	C030_1	640	2.85752494905033e-05	1	1	S	1570	Halobacillus halophilus	0.000195216798015036
30	1	C030_1	641	2.85752494905033e-05	1	0	G	84406	Virgibacillus	0.000195216798015036
30	1	C030_1	642	2.85752494905033e-05	1	1	S	403957	Virgibacillus sp. SK37	0.000195216798015036
30	1	C030_1	643	2.85752494905033e-05	1	0	G	129337	Geobacillus	0.000195216798015036
30	1	C030_1	644	2.85752494905033e-05	1	1	S	129338	Geobacillus subterraneus	0.000195216798015036
30	1	C030_1	645	2.85752494905033e-05	1	0	G	175304	Lentibacillus	0.000195216798015036
30	1	C030_1	646	2.85752494905033e-05	1	1	S	1472767	Lentibacillus amyloliquefaciens	0.000195216798015036
30	1	C030_1	647	0.00220029421076875	77	21	F	186822	Paenibacillaceae	0.0150316934471577
30	1	C030_1	648	0.00145733772401567	51	9	G	44249	Paenibacillus	0.00995605669876681
30	1	C030_1	649	0.000200026746433523	7	7	S	1566358	Paenibacillus sp. IHBB 10380	0.00136651758610525
30	1	C030_1	650	0.000114300997962013	4	0	S	1406	Paenibacillus polymyxa	0.000780867192060142
30	1	C030_1	652	8.57257484715099e-05	3	3	S	1536769	Paenibacillus sp. FSL P4-0081	0.000585650394045107
30	1	C030_1	653	8.57257484715099e-05	3	3	S	1695218	Paenibacillus sp. 32O-W	0.000585650394045107
30	1	C030_1	654	8.57257484715099e-05	3	0	S	365617	Paenibacillus sabinae	0.000585650394045107
30	1	C030_1	656	5.71504989810066e-05	2	1	S	44251	Paenibacillus durus	0.000390433596030071
30	1	C030_1	658	5.71504989810066e-05	2	2	S	1536771	Paenibacillus sp. FSL R5-0912	0.000390433596030071
30	1	C030_1	659	5.71504989810066e-05	2	1	S	61624	Paenibacillus mucilaginosus	0.000390433596030071
30	1	C030_1	661	5.71504989810066e-05	2	2	S	1536774	Paenibacillus sp. FSL H7-0357	0.000390433596030071
30	1	C030_1	662	5.71504989810066e-05	2	2	S	2023772	Paenibacillus sp. RUD330	0.000390433596030071
30	1	C030_1	663	5.71504989810066e-05	2	2	S	1532905	Paenibacillus sp. CAA11	0.000390433596030071
30	1	C030_1	664	5.71504989810066e-05	2	2	S	189425	Paenibacillus graminis	0.000390433596030071
30	1	C030_1	665	5.71504989810066e-05	2	2	S	1619311	Paenibacillus physcomitrellae	0.000390433596030071
30	1	C030_1	666	2.85752494905033e-05	1	1	S	324057	Paenibacillus sp. JDR-2	0.000195216798015036
30	1	C030_1	667	2.85752494905033e-05	1	1	S	1536772	Paenibacillus sp. FSL R7-0273	0.000195216798015036
30	1	C030_1	668	2.85752494905033e-05	1	1	S	189426	Paenibacillus odorifer	0.000195216798015036
30	1	C030_1	669	2.85752494905033e-05	1	0	S	159743	Paenibacillus terrae	0.000195216798015036
30	1	C030_1	671	2.85752494905033e-05	1	1	S	59843	Paenibacillus glucanolyticus	0.000195216798015036
30	1	C030_1	672	2.85752494905033e-05	1	1	S	1464	Paenibacillus larvae	0.000195216798015036
30	1	C030_1	673	5.71504989810066e-05	2	1	G	55080	Brevibacillus	0.000390433596030071
30	1	C030_1	674	2.85752494905033e-05	1	1	S	1393	Brevibacillus brevis	0.000195216798015036
30	1	C030_1	675	5.71504989810066e-05	2	0	G	76632	Thermobacillus	0.000390433596030071
30	1	C030_1	676	5.71504989810066e-05	2	0	S	377615	Thermobacillus composti	0.000390433596030071
30	1	C030_1	679	2.85752494905033e-05	1	1	G	55079	Aneurinibacillus	0.000195216798015036
30	1	C030_1	680	0.000885832734205602	31	0	F	90964	Staphylococcaceae	0.0060517207384661
30	1	C030_1	681	0.000885832734205602	31	18	G	1279	Staphylococcus	0.0060517207384661
30	1	C030_1	682	0.000200026746433523	7	6	S	1280	Staphylococcus aureus	0.00136651758610525
30	1	C030_1	684	5.71504989810066e-05	2	2	S	45972	Staphylococcus pasteuri	0.000390433596030071
30	1	C030_1	685	5.71504989810066e-05	2	2	S	1295	Staphylococcus schleiferi	0.000390433596030071
30	1	C030_1	686	2.85752494905033e-05	1	1	S	308354	Staphylococcus simiae	0.000195216798015036
30	1	C030_1	687	2.85752494905033e-05	1	1	S	29385	Staphylococcus saprophyticus	0.000195216798015036
30	1	C030_1	688	0.000828682235224596	29	0	F	186823	Alicyclobacillaceae	0.00566128714243603
30	1	C030_1	689	0.000771531736243589	27	25	G	432330	Tumebacillus	0.00527085354640596
30	1	C030_1	690	5.71504989810066e-05	2	2	S	1903704	Tumebacillus avium	0.000390433596030071
30	1	C030_1	691	5.71504989810066e-05	2	0	G	29330	Alicyclobacillus	0.000390433596030071
30	1	C030_1	692	5.71504989810066e-05	2	0	S	405212	Alicyclobacillus acidocaldarius	0.000390433596030071
30	1	C030_1	696	0.000114300997962013	4	0	G	1378	Gemella	0.000780867192060142
30	1	C030_1	697	8.57257484715099e-05	3	3	S	29391	Gemella morbillorum	0.000585650394045107
30	1	C030_1	698	2.85752494905033e-05	1	1	S	1785995	Gemella sp. oral taxon 928	0.000195216798015036
30	1	C030_1	700	8.57257484715099e-05	3	3	G	33986	Exiguobacterium	0.000585650394045107
30	1	C030_1	701	0.00017145149694302	6	0	F	186818	Planococcaceae	0.00117130078809021
30	1	C030_1	702	0.000114300997962013	4	1	G	1372	Planococcus	0.000780867192060142
30	1	C030_1	703	8.57257484715099e-05	3	0	S	161360	Planococcus antarcticus	0.000585650394045107
30	1	C030_1	705	2.85752494905033e-05	1	1	G	1569	Sporosarcina	0.000195216798015036
30	1	C030_1	706	2.85752494905033e-05	1	0	G	648800	Solibacillus	0.000195216798015036
30	1	C030_1	707	2.85752494905033e-05	1	0	S	76853	Solibacillus silvestris	0.000195216798015036
30	1	C030_1	709	5.71504989810066e-05	2	0	F	186824	Thermoactinomycetaceae	0.000390433596030071
30	1	C030_1	710	2.85752494905033e-05	1	0	G	292635	Laceyella	0.000195216798015036
30	1	C030_1	711	2.85752494905033e-05	1	1	S	2071623	Laceyella sp. FBKL4.010	0.000195216798015036
30	1	C030_1	712	2.85752494905033e-05	1	0	G	1677050	Novibacillus	0.000195216798015036
30	1	C030_1	713	2.85752494905033e-05	1	1	S	1471761	Novibacillus thermophilus	0.000195216798015036
30	1	C030_1	714	0.0328901121635693	1151	75	C	909932	Negativicutes	0.224694534515306
30	1	C030_1	715	0.0195740459009948	685	0	O	1843488	Acidaminococcales	0.133723506640299
30	1	C030_1	716	0.0195740459009948	685	0	F	909930	Acidaminococcaceae	0.133723506640299
30	1	C030_1	717	0.0195740459009948	685	284	G	904	Acidaminococcus	0.133723506640299
30	1	C030_1	718	0.00585792614555318	205	0	S	187327	Acidaminococcus intestini	0.0400194435930823
30	1	C030_1	720	0.00560074890013865	196	0	S	905	Acidaminococcus fermentans	0.038262492410947
30	1	C030_1	722	0.00714381237262583	250	0	O	1843489	Veillonellales	0.0488041995037589
30	1	C030_1	723	0.00714381237262583	250	1	F	31977	Veillonellaceae	0.0488041995037589
30	1	C030_1	724	0.0043434379225565	152	37	G	906	Megasphaera	0.0296729532982854
30	1	C030_1	725	0.00297182594701234	104	104	S	2144175	Megasphaera sp. AJH120	0.0203025469935637
30	1	C030_1	726	0.00017145149694302	6	1	S	907	Megasphaera elsdenii	0.00117130078809021
30	1	C030_1	728	0.000142876247452517	5	5	S	1675036	Megasphaera hexanoica	0.000976083990075178
30	1	C030_1	729	0.00194311696535422	68	57	G	29465	Veillonella	0.0132747422650224
30	1	C030_1	730	0.000314327744395536	11	11	S	29466	Veillonella parvula	0.00214738477816539
30	1	C030_1	731	0.000600080239300569	21	0	G	909928	Negativicoccus	0.00409955275831575
30	1	C030_1	732	0.000600080239300569	21	21	S	1702287	Negativicoccus massiliensis	0.00409955275831575
30	1	C030_1	733	0.000228601995924026	8	0	G	39948	Dialister	0.00156173438412028
30	1	C030_1	734	0.000228601995924026	8	8	S	2161821	Dialister sp. Marseille-P5638	0.00156173438412028
30	1	C030_1	735	0.00402911017816097	141	9	O	909929	Selenomonadales	0.02752556852012
30	1	C030_1	736	0.00234317045822127	82	0	F	1843490	Sporomusaceae	0.0160077774372329
30	1	C030_1	737	0.00234317045822127	82	14	G	365348	Pelosinus	0.0160077774372329
30	1	C030_1	738	0.00125731097758215	44	0	S	365349	Pelosinus fermentans	0.00858953911266157
30	1	C030_1	740	0.000685805987772079	24	24	S	484770	Pelosinus sp. UFO1	0.00468520315236085
30	1	C030_1	741	0.00142876247452517	50	1	F	1843491	Selenomonadaceae	0.00976083990075178
30	1	C030_1	742	0.000942983233186609	33	0	G	158846	Megamonas	0.00644215433449617
30	1	C030_1	743	0.000942983233186609	33	33	S	158847	Megamonas hypermegale	0.00644215433449617
30	1	C030_1	744	0.000457203991848053	16	12	G	970	Selenomonas	0.00312346876824057
30	1	C030_1	745	8.57257484715099e-05	3	3	S	712528	Selenomonas sp. oral taxon 126	0.000585650394045107
30	1	C030_1	746	2.85752494905033e-05	1	0	S	971	Selenomonas ruminantium	0.000195216798015036
30	1	C030_1	749	0.00291467544803134	102	1	C	1737404	Tissierellia	0.0199121133975336
30	1	C030_1	750	0.00282894969955983	99	0	O	1737405	Tissierellales	0.0193264630034885
30	1	C030_1	751	0.00277179920057882	97	0	F	1570339	Peptoniphilaceae	0.0189360294074585
30	1	C030_1	752	0.00237174570771177	83	0	G	1161127	Murdochiella	0.016202994235248
30	1	C030_1	753	0.00237174570771177	83	83	S	1852373	Murdochiella vaginalis	0.016202994235248
30	1	C030_1	754	0.000228601995924026	8	0	G	543311	Parvimonas	0.00156173438412028
30	1	C030_1	755	0.000228601995924026	8	8	S	33033	Parvimonas micra	0.00156173438412028
30	1	C030_1	756	8.57257484715099e-05	3	0	G	162289	Peptoniphilus	0.000585650394045107
30	1	C030_1	757	8.57257484715099e-05	3	3	S	1912856	Peptoniphilus sp. ING2-D1G	0.000585650394045107
30	1	C030_1	758	5.71504989810066e-05	2	0	G	165779	Anaerococcus	0.000390433596030071
30	1	C030_1	759	5.71504989810066e-05	2	0	S	33034	Anaerococcus prevotii	0.000390433596030071
30	1	C030_1	761	2.85752494905033e-05	1	0	G	150022	Finegoldia	0.000195216798015036
30	1	C030_1	762	2.85752494905033e-05	1	0	S	1260	Finegoldia magna	0.000195216798015036
30	1	C030_1	764	2.85752494905033e-05	1	0	F	1737406	Tissierellaceae	0.000195216798015036
30	1	C030_1	765	2.85752494905033e-05	1	0	S	45497	Clostridium ultunense	0.000195216798015036
30	1	C030_1	767	2.85752494905033e-05	1	0	F	2042895	Gottschalkiaceae	0.000195216798015036
30	1	C030_1	768	2.85752494905033e-05	1	0	G	1505664	Gottschalkia	0.000195216798015036
30	1	C030_1	769	2.85752494905033e-05	1	0	S	1556	Gottschalkia acidurici	0.000195216798015036
30	1	C030_1	772	5.71504989810066e-05	2	0	G	1582879	Ezakiella	0.000390433596030071
30	1	C030_1	773	5.71504989810066e-05	2	2	S	1852374	Ezakiella massiliensis	0.000390433596030071
30	1	C030_1	775	0.000114300997962013	4	0	G	1930845	Ndongobacter	0.000780867192060142
30	1	C030_1	776	0.000114300997962013	4	4	S	1871025	Ndongobacter massiliensis	0.000780867192060142
30	1	C030_1	777	1.11466333212555	39008	87	P	201174	Actinobacteria	7.61501685697051
30	1	C030_1	778	0.67903365364283	23763	61	C	84998	Coriobacteriia	4.63893677123129
30	1	C030_1	779	0.533157004993811	18658	74	O	84999	Coriobacteriales	3.64235501736453
30	1	C030_1	780	0.529042169067178	18514	5	F	84107	Coriobacteriaceae	3.61424379845037
30	1	C030_1	781	0.528784991821764	18505	0	G	102106	Collinsella	3.61248684726823
30	1	C030_1	782	0.528784991821764	18505	18505	S	74426	Collinsella aerofaciens	3.61248684726823
30	1	C030_1	784	8.57257484715099e-05	3	3	S	1531429	Coriobacteriaceae bacterium 68-1-3	0.000585650394045107
30	1	C030_1	785	2.85752494905033e-05	1	0	G	33870	Coriobacterium	0.000195216798015036
30	1	C030_1	786	2.85752494905033e-05	1	0	S	33871	Coriobacterium glomerans	0.000195216798015036
30	1	C030_1	788	0.00200026746433523	70	1	F	1643824	Atopobiaceae	0.0136651758610525
30	1	C030_1	789	0.00117158522911064	41	0	G	1935188	Libanicoccus	0.00800388871861646
30	1	C030_1	790	0.00117158522911064	41	41	S	1871022	Libanicoccus massiliensis	0.00800388871861646
30	1	C030_1	791	0.000742956486753086	26	1	G	133925	Olsenella	0.00507563674839093
30	1	C030_1	792	0.000228601995924026	8	8	S	604330	Olsenella umbonata	0.00156173438412028
30	1	C030_1	793	0.000228601995924026	8	8	S	1805478	Olsenella sp. Marseille-P2300	0.00156173438412028
30	1	C030_1	794	0.000142876247452517	5	0	S	133926	Olsenella uli	0.000976083990075178
30	1	C030_1	796	0.000114300997962013	4	4	S	712411	Olsenella sp. oral taxon 807	0.000780867192060142
30	1	C030_1	797	5.71504989810066e-05	2	0	G	1380	Atopobium	0.000390433596030071
30	1	C030_1	798	5.71504989810066e-05	2	0	S	1382	Atopobium parvulum	0.000390433596030071
30	1	C030_1	800	0.144133558430099	5044	0	O	1643822	Eggerthellales	0.98467352918784
30	1	C030_1	801	0.144133558430099	5044	60	F	1643826	Eggerthellaceae	0.98467352918784
30	1	C030_1	802	0.113672342473222	3978	148	G	644652	Gordonibacter	0.776572422503812
30	1	C030_1	803	0.100356276210648	3512	0	S	471189	Gordonibacter pamelaeae	0.685601394628805
30	1	C030_1	805	0.00774389261192639	271	271	S	1335613	Gordonibacter urolithinfaciens	0.0529037522620746
30	1	C030_1	806	0.00134303672605366	47	47	S	1841863	Gordonibacter massiliensis	0.00917518950670667
30	1	C030_1	807	0.0136018187574796	476	0	G	447020	Adlercreutzia	0.0929231958551569
30	1	C030_1	808	0.0136018187574796	476	0	S	446660	Adlercreutzia equolifaciens	0.0929231958551569
30	1	C030_1	810	0.00885832734205602	310	22	G	84111	Eggerthella	0.060517207384661
30	1	C030_1	811	0.00702951137466381	246	158	S	84112	Eggerthella lenta	0.0480233323116988
30	1	C030_1	813	0.00120016047860114	42	42	S	502558	Eggerthella sp. YY7918	0.00819910551663149
30	1	C030_1	814	0.00537214690421462	188	0	G	1981050	Phoenicibacter	0.0367007580268267
30	1	C030_1	815	0.00537214690421462	188	188	S	1944646	Phoenicibacter massiliensis	0.0367007580268267
30	1	C030_1	816	0.000514354490829059	18	0	G	84108	Slackia	0.00351390236427064
30	1	C030_1	817	0.000514354490829059	18	0	S	84110	Slackia heliotrinireducens	0.00351390236427064
30	1	C030_1	819	0.000228601995924026	8	0	G	84162	Cryptobacterium	0.00156173438412028
30	1	C030_1	820	0.000228601995924026	8	0	S	84163	Cryptobacterium curtum	0.00156173438412028
30	1	C030_1	822	0.00017145149694302	6	0	G	79603	Denitrobacterium	0.00117130078809021
30	1	C030_1	823	0.00017145149694302	6	6	S	79604	Denitrobacterium detoxificans	0.00117130078809021
30	1	C030_1	824	0.433029330779087	15154	78	C	1760	Actinobacteria	2.95831535711985
30	1	C030_1	825	0.416227084078671	14566	0	O	85004	Bifidobacteriales	2.84352787988701
30	1	C030_1	826	0.416227084078671	14566	1	F	31953	Bifidobacteriaceae	2.84352787988701
30	1	C030_1	827	0.4161413583302	14563	321	G	1678	Bifidobacterium	2.84294222949296
30	1	C030_1	828	0.370249507648451	12957	11911	S	1680	Bifidobacterium adolescentis	2.52942405188082
30	1	C030_1	830	0.0143733504937232	503	331	S	216816	Bifidobacterium longum	0.0981940494015629
30	1	C030_1	843	0.0119730295365209	419	334	S	1685	Bifidobacterium breve	0.0817958383682999
30	1	C030_1	848	0.00291467544803134	102	0	S	1686	Bifidobacterium catenulatum	0.0199121133975336
30	1	C030_1	850	0.00208599321280674	73	40	S	1683	Bifidobacterium angulatum	0.0142508262550976
30	1	C030_1	852	0.0017145149694302	60	2	S	630129	Bifidobacterium kashiwanohense	0.0117130078809021
30	1	C030_1	855	0.00122873572809164	43	29	S	1681	Bifidobacterium bifidum	0.00839432231464653
30	1	C030_1	858	0.00111443473012963	39	0	S	28026	Bifidobacterium pseudocatenulatum	0.00761345512258639
30	1	C030_1	860	0.000514354490829059	18	0	S	33905	Bifidobacterium thermophilum	0.00351390236427064
30	1	C030_1	862	0.000457203991848053	16	15	S	28025	Bifidobacterium animalis	0.00312346876824057
30	1	C030_1	864	0.000114300997962013	4	4	S	1689	Bifidobacterium dentium	0.000780867192060142
30	1	C030_1	865	8.57257484715099e-05	3	0	S	158787	Bifidobacterium scardovii	0.000585650394045107
30	1	C030_1	867	5.71504989810066e-05	2	2	S	35760	Bifidobacterium choerinum	0.000390433596030071
30	1	C030_1	868	2.85752494905033e-05	1	0	S	638619	Bifidobacterium actinocoloniiforme	0.000195216798015036
30	1	C030_1	870	2.85752494905033e-05	1	0	S	1694	Bifidobacterium pseudolongum	0.000195216798015036
30	1	C030_1	872	2.85752494905033e-05	1	0	S	1691	Bifidobacterium indicum	0.000195216798015036
30	1	C030_1	874	2.85752494905033e-05	1	0	G	2701	Gardnerella	0.000195216798015036
30	1	C030_1	875	2.85752494905033e-05	1	1	S	2702	Gardnerella vaginalis	0.000195216798015036
30	1	C030_1	876	2.85752494905033e-05	1	0	G	196082	Parascardovia	0.000195216798015036
30	1	C030_1	877	2.85752494905033e-05	1	0	S	78258	Parascardovia denticolens	0.000195216798015036
30	1	C030_1	879	0.00571504989810066	200	5	O	85006	Micrococcales	0.0390433596030071
30	1	C030_1	880	0.004314862673066	151	3	F	1268	Micrococcaceae	0.0294777365002704
30	1	C030_1	881	0.00360048143580342	126	0	G	32207	Rothia	0.0245973165498945
30	1	C030_1	882	0.0034290299388604	120	108	S	43675	Rothia mucilaginosa	0.0234260157618043
30	1	C030_1	884	0.00017145149694302	6	0	S	2047	Rothia dentocariosa	0.00117130078809021
30	1	C030_1	886	0.00042862874235755	15	5	G	1663	Arthrobacter	0.00292825197022553
30	1	C030_1	887	8.57257484715099e-05	3	3	S	37928	Arthrobacter crystallopoietes	0.000585650394045107
30	1	C030_1	888	8.57257484715099e-05	3	3	S	1618207	Arthrobacter sp. IHBB 11108	0.000585650394045107
30	1	C030_1	889	5.71504989810066e-05	2	2	S	2211210	Arthrobacter sp. DCT5	0.000390433596030071
30	1	C030_1	890	2.85752494905033e-05	1	1	S	290399	Arthrobacter sp. FB24	0.000195216798015036
30	1	C030_1	891	2.85752494905033e-05	1	1	S	1690248	Arthrobacter sp. LS16	0.000195216798015036
30	1	C030_1	892	0.000114300997962013	4	2	G	57493	Kocuria	0.000780867192060142
30	1	C030_1	893	2.85752494905033e-05	1	1	S	71999	Kocuria palustris	0.000195216798015036
30	1	C030_1	894	2.85752494905033e-05	1	1	S	1702043	Kocuria sp. BT304	0.000195216798015036
30	1	C030_1	895	2.85752494905033e-05	1	0	G	370735	Zhihengliuella	0.000195216798015036
30	1	C030_1	896	2.85752494905033e-05	1	1	S	2058657	Zhihengliuella sp. ISTPL4	0.000195216798015036
30	1	C030_1	897	2.85752494905033e-05	1	0	G	1742989	Glutamicibacter	0.000195216798015036
30	1	C030_1	898	2.85752494905033e-05	1	1	S	256701	Glutamicibacter arilaitensis	0.000195216798015036
30	1	C030_1	899	2.85752494905033e-05	1	0	G	1742993	Pseudarthrobacter	0.000195216798015036
30	1	C030_1	900	2.85752494905033e-05	1	0	S	361575	Pseudarthrobacter phenanthrenivorans	0.000195216798015036
30	1	C030_1	902	0.000885832734205602	31	8	F	85023	Microbacteriaceae	0.0060517207384661
30	1	C030_1	903	0.000200026746433523	7	0	G	33882	Microbacterium	0.00136651758610525
30	1	C030_1	904	8.57257484715099e-05	3	3	S	367477	Microbacterium sp. XT11	0.000585650394045107
30	1	C030_1	905	5.71504989810066e-05	2	2	S	162426	Microbacterium hominis	0.000390433596030071
30	1	C030_1	906	2.85752494905033e-05	1	1	S	104336	Microbacterium foliorum	0.000195216798015036
30	1	C030_1	907	2.85752494905033e-05	1	1	S	370764	Microbacterium pygmaeum	0.000195216798015036
30	1	C030_1	908	0.00017145149694302	6	4	G	69578	Cryobacterium	0.00117130078809021
30	1	C030_1	909	5.71504989810066e-05	2	2	S	1978566	Cryobacterium sp. LW097	0.000390433596030071
30	1	C030_1	912	0.000142876247452517	5	0	G	529881	Candidatus Aquiluna	0.000976083990075178
30	1	C030_1	913	0.000142876247452517	5	5	S	1855377	Candidatus Aquiluna sp. UB-MaderosW2red	0.000976083990075178
30	1	C030_1	914	5.71504989810066e-05	2	1	G	110932	Leifsonia	0.000390433596030071
30	1	C030_1	915	2.85752494905033e-05	1	1	S	1575	Leifsonia xyli	0.000195216798015036
30	1	C030_1	916	2.85752494905033e-05	1	0	G	2034	Curtobacterium	0.000195216798015036
30	1	C030_1	917	2.85752494905033e-05	1	1	S	1905847	Curtobacterium sp. BH-2-1-1	0.000195216798015036
30	1	C030_1	918	2.85752494905033e-05	1	1	G	1573	Clavibacter	0.000195216798015036
30	1	C030_1	919	2.85752494905033e-05	1	0	G	76634	Mycetocola	0.000195216798015036
30	1	C030_1	920	2.85752494905033e-05	1	1	S	2079792	Mycetocola sp. CGMCC 1.16372	0.000195216798015036
30	1	C030_1	921	0.00017145149694302	6	0	F	85020	Dermabacteraceae	0.00117130078809021
30	1	C030_1	922	0.000142876247452517	5	1	G	43668	Brachybacterium	0.000976083990075178
30	1	C030_1	923	5.71504989810066e-05	2	2	S	1331682	Brachybacterium ginsengisoli	0.000390433596030071
30	1	C030_1	924	5.71504989810066e-05	2	2	S	2017485	Brachybacterium sp. VR2415	0.000390433596030071
30	1	C030_1	925	2.85752494905033e-05	1	0	G	472568	Devriesea	0.000195216798015036
30	1	C030_1	926	2.85752494905033e-05	1	1	S	472569	Devriesea agamarum	0.000195216798015036
30	1	C030_1	927	0.000114300997962013	4	0	F	85019	Brevibacteriaceae	0.000780867192060142
30	1	C030_1	928	0.000114300997962013	4	1	G	1696	Brevibacterium	0.000780867192060142
30	1	C030_1	929	5.71504989810066e-05	2	2	S	1703	Brevibacterium linens	0.000390433596030071
30	1	C030_1	930	2.85752494905033e-05	1	1	S	1136497	Brevibacterium siliguriense	0.000195216798015036
30	1	C030_1	931	2.85752494905033e-05	1	0	F	85018	Dermatophilaceae	0.000195216798015036
30	1	C030_1	932	2.85752494905033e-05	1	0	G	1184606	Austwickia	0.000195216798015036
30	1	C030_1	933	2.85752494905033e-05	1	1	S	100225	Austwickia chelonae	0.000195216798015036
30	1	C030_1	934	2.85752494905033e-05	1	0	F	85021	Intrasporangiaceae	0.000195216798015036
30	1	C030_1	935	2.85752494905033e-05	1	0	G	125287	Ornithinimicrobium	0.000195216798015036
30	1	C030_1	936	2.85752494905033e-05	1	1	S	2283195	Ornithinimicrobium sp. AMA3305	0.000195216798015036
30	1	C030_1	937	2.85752494905033e-05	1	0	F	145357	Dermacoccaceae	0.000195216798015036
30	1	C030_1	938	2.85752494905033e-05	1	0	G	57499	Kytococcus	0.000195216798015036
30	1	C030_1	939	2.85752494905033e-05	1	0	S	1276	Kytococcus sedentarius	0.000195216798015036
30	1	C030_1	941	0.00285752494905033	100	8	O	85007	Corynebacteriales	0.0195216798015036
30	1	C030_1	942	0.00131446147656315	46	0	F	1653	Corynebacteriaceae	0.00897997270869164
30	1	C030_1	943	0.00131446147656315	46	7	G	1716	Corynebacterium	0.00897997270869164
30	1	C030_1	944	0.000142876247452517	5	5	S	2080740	Corynebacterium sp. 2183	0.000976083990075178
30	1	C030_1	945	0.000142876247452517	5	5	S	43770	Corynebacterium striatum	0.000976083990075178
30	1	C030_1	946	8.57257484715099e-05	3	3	S	28028	Corynebacterium flavescens	0.000585650394045107
30	1	C030_1	947	5.71504989810066e-05	2	1	S	1717	Corynebacterium diphtheriae	0.000390433596030071
30	1	C030_1	949	5.71504989810066e-05	2	2	S	2079535	Corynebacterium sp. 2184	0.000390433596030071
30	1	C030_1	950	5.71504989810066e-05	2	0	S	1721	Corynebacterium callunae	0.000390433596030071
30	1	C030_1	952	5.71504989810066e-05	2	2	S	571915	Corynebacterium mustelae	0.000390433596030071
30	1	C030_1	953	5.71504989810066e-05	2	2	S	35755	Corynebacterium kutscheri	0.000390433596030071
30	1	C030_1	954	5.71504989810066e-05	2	0	S	38288	Corynebacterium genitalium	0.000390433596030071
30	1	C030_1	956	5.71504989810066e-05	2	2	S	38302	Corynebacterium mycetoides	0.000390433596030071
30	1	C030_1	957	2.85752494905033e-05	1	1	S	156976	Corynebacterium riegelii	0.000195216798015036
30	1	C030_1	958	2.85752494905033e-05	1	0	S	575200	Corynebacterium maris	0.000195216798015036
30	1	C030_1	960	2.85752494905033e-05	1	0	S	160386	Corynebacterium casei	0.000195216798015036
30	1	C030_1	962	2.85752494905033e-05	1	1	S	401472	Corynebacterium ureicelerivorans	0.000195216798015036
30	1	C030_1	963	2.85752494905033e-05	1	1	S	161899	Corynebacterium singulare	0.000195216798015036
30	1	C030_1	964	2.85752494905033e-05	1	1	S	43771	Corynebacterium urealyticum	0.000195216798015036
30	1	C030_1	965	2.85752494905033e-05	1	1	S	187491	Corynebacterium glaucum	0.000195216798015036
30	1	C030_1	966	2.85752494905033e-05	1	0	S	191493	Corynebacterium sphenisci	0.000195216798015036
30	1	C030_1	968	2.85752494905033e-05	1	1	S	1487956	Corynebacterium sp. ATCC 6931	0.000195216798015036
30	1	C030_1	969	2.85752494905033e-05	1	0	S	1727	Corynebacterium variabile	0.000195216798015036
30	1	C030_1	971	2.85752494905033e-05	1	1	S	1724	Corynebacterium renale	0.000195216798015036
30	1	C030_1	972	2.85752494905033e-05	1	1	S	1718	Corynebacterium glutamicum	0.000195216798015036
30	1	C030_1	973	0.000600080239300569	21	0	F	1762	Mycobacteriaceae	0.00409955275831575
30	1	C030_1	974	0.000371478243376543	13	0	G	1866885	Mycolicibacterium	0.00253781837419546
30	1	C030_1	975	0.000314327744395536	11	0	S	110539	Mycolicibacterium vanbaalenii	0.00214738477816539
30	1	C030_1	977	2.85752494905033e-05	1	1	S	1797	Mycolicibacterium thermoresistibile	0.000195216798015036
30	1	C030_1	978	2.85752494905033e-05	1	1	S	370526	Mycolicibacterium rutilum	0.000195216798015036
30	1	C030_1	979	0.000200026746433523	7	1	G	1763	Mycobacterium	0.00136651758610525
30	1	C030_1	981	5.71504989810066e-05	2	2	S	722731	Mycobacterium shigaense	0.000390433596030071
30	1	C030_1	982	2.85752494905033e-05	1	1	S	1784	Mycobacterium simiae	0.000195216798015036
30	1	C030_1	983	2.85752494905033e-05	1	1	S	1936029	Mycobacterium sp. MS1601	0.000195216798015036
30	1	C030_1	985	2.85752494905033e-05	1	1	S	1682113	Mycobacterium sp. YC-RL4	0.000195216798015036
30	1	C030_1	986	2.85752494905033e-05	1	0	G	670516	Mycobacteroides	0.000195216798015036
30	1	C030_1	987	2.85752494905033e-05	1	1	S	36809	Mycobacteroides abscessus	0.000195216798015036
30	1	C030_1	988	0.000600080239300569	21	1	F	85025	Nocardiaceae	0.00409955275831575
30	1	C030_1	989	0.00034290299388604	12	3	G	1827	Rhodococcus	0.00234260157618043
30	1	C030_1	990	0.000142876247452517	5	0	S	132919	Rhodococcus jostii	0.000976083990075178
30	1	C030_1	992	5.71504989810066e-05	2	2	S	1833	Rhodococcus erythropolis	0.000390433596030071
30	1	C030_1	993	2.85752494905033e-05	1	1	S	1653478	Rhodococcus sp. PBTS 1	0.000195216798015036
30	1	C030_1	994	2.85752494905033e-05	1	1	S	1564114	Rhodococcus sp. B7740	0.000195216798015036
30	1	C030_1	995	0.000228601995924026	8	1	G	1817	Nocardia	0.00156173438412028
30	1	C030_1	996	5.71504989810066e-05	2	2	S	37332	Nocardia seriolae	0.000390433596030071
30	1	C030_1	997	5.71504989810066e-05	2	1	S	135487	Nocardia cyriacigeorgica	0.000390433596030071
30	1	C030_1	999	2.85752494905033e-05	1	0	S	37326	Nocardia brasiliensis	0.000195216798015036
30	1	C030_1	1001	2.85752494905033e-05	1	1	S	134962	Nocardia soli	0.000195216798015036
30	1	C030_1	1002	2.85752494905033e-05	1	1	S	455432	Nocardia terpenica	0.000195216798015036
30	1	C030_1	1003	8.57257484715099e-05	3	0	F	85026	Gordoniaceae	0.000585650394045107
30	1	C030_1	1004	8.57257484715099e-05	3	0	G	2053	Gordonia	0.000585650394045107
30	1	C030_1	1005	2.85752494905033e-05	1	1	S	2055	Gordonia terrae	0.000195216798015036
30	1	C030_1	1006	2.85752494905033e-05	1	1	S	337191	Gordonia sp. KTR9	0.000195216798015036
30	1	C030_1	1007	2.85752494905033e-05	1	1	S	1004901	Gordonia iterans	0.000195216798015036
30	1	C030_1	1008	2.85752494905033e-05	1	0	F	85029	Dietziaceae	0.000195216798015036
30	1	C030_1	1009	2.85752494905033e-05	1	0	G	37914	Dietzia	0.000195216798015036
30	1	C030_1	1010	2.85752494905033e-05	1	1	S	2052657	Dietzia sp. JS16-p6b	0.000195216798015036
30	1	C030_1	1011	0.00202884271382573	71	0	O	2037	Actinomycetales	0.0138603926590675
30	1	C030_1	1012	0.00202884271382573	71	0	F	2049	Actinomycetaceae	0.0138603926590675
30	1	C030_1	1013	0.0017716654684112	62	4	G	1654	Actinomyces	0.0121034414769322
30	1	C030_1	1014	0.000400053492867046	14	14	S	712122	Actinomyces sp. oral taxon 414	0.0027330351722105
30	1	C030_1	1015	0.000371478243376543	13	13	S	52773	Actinomyces meyeri	0.00253781837419546
30	1	C030_1	1016	0.000314327744395536	11	11	S	544580	Actinomyces oris	0.00214738477816539
30	1	C030_1	1017	0.000285752494905033	10	10	S	1852377	Actinomyces pacaensis	0.00195216798015036
30	1	C030_1	1018	8.57257484715099e-05	3	3	S	131110	Actinomyces radingae	0.000585650394045107
30	1	C030_1	1019	8.57257484715099e-05	3	3	S	178339	Actinomyces hongkongensis	0.000585650394045107
30	1	C030_1	1020	5.71504989810066e-05	2	2	S	111015	Actinomyces radicidentis	0.000390433596030071
30	1	C030_1	1021	5.71504989810066e-05	2	2	S	2081702	Actinomyces sp. oral taxon 897	0.000390433596030071
30	1	C030_1	1022	0.00017145149694302	6	0	G	1069494	Trueperella	0.00117130078809021
30	1	C030_1	1023	0.00017145149694302	6	6	S	1661	Trueperella pyogenes	0.00117130078809021
30	1	C030_1	1024	8.57257484715099e-05	3	0	G	1653174	Actinotignum	0.000585650394045107
30	1	C030_1	1025	5.71504989810066e-05	2	2	S	59505	Actinotignum schaalii	0.000390433596030071
30	1	C030_1	1026	2.85752494905033e-05	1	1	S	2171980	Actinotignum sp. 313	0.000195216798015036
30	1	C030_1	1027	0.00165736447044919	58	0	O	85011	Streptomycetales	0.0113225742848721
30	1	C030_1	1028	0.00165736447044919	58	0	F	2062	Streptomycetaceae	0.0113225742848721
30	1	C030_1	1029	0.00151448822299667	53	21	G	1883	Streptomyces	0.0103464902947969
30	1	C030_1	1030	0.000142876247452517	5	5	S	1893	Streptomyces atratus	0.000976083990075178
30	1	C030_1	1031	8.57257484715099e-05	3	3	S	164348	Streptomyces puniciscabiei	0.000585650394045107
30	1	C030_1	1032	5.71504989810066e-05	2	2	S	47763	Streptomyces lydicus	0.000390433596030071
30	1	C030_1	1033	5.71504989810066e-05	2	2	S	1964449	Streptomyces sp. 3211	0.000390433596030071
30	1	C030_1	1034	5.71504989810066e-05	2	2	S	40318	Streptomyces nodosus	0.000390433596030071
30	1	C030_1	1035	5.71504989810066e-05	2	2	S	68570	Streptomyces albulus	0.000390433596030071
30	1	C030_1	1037	5.71504989810066e-05	2	2	S	1888	Streptomyces albus	0.000390433596030071
30	1	C030_1	1038	5.71504989810066e-05	2	0	S	29303	Streptomyces cattleya	0.000390433596030071
30	1	C030_1	1040	5.71504989810066e-05	2	0	S	1950	Streptomyces peucetius	0.000390433596030071
30	1	C030_1	1043	5.71504989810066e-05	2	2	S	68209	Streptomyces globosus	0.000390433596030071
30	1	C030_1	1044	2.85752494905033e-05	1	1	S	54571	Streptomyces venezuelae	0.000195216798015036
30	1	C030_1	1045	2.85752494905033e-05	1	0	S	285530	Streptomyces sviceus	0.000195216798015036
30	1	C030_1	1047	2.85752494905033e-05	1	1	S	1969	Streptomyces chartreusis	0.000195216798015036
30	1	C030_1	1048	2.85752494905033e-05	1	1	S	408015	Streptomyces xiamenensis	0.000195216798015036
30	1	C030_1	1049	2.85752494905033e-05	1	1	S	68223	Streptomyces katrae	0.000195216798015036
30	1	C030_1	1050	2.85752494905033e-05	1	0	S	193462	Streptomyces niveus	0.000195216798015036
30	1	C030_1	1052	2.85752494905033e-05	1	1	S	1907	Streptomyces glaucescens	0.000195216798015036
30	1	C030_1	1053	2.85752494905033e-05	1	1	S	1355015	Streptomyces pluripotens	0.000195216798015036
30	1	C030_1	1054	0.000142876247452517	5	0	G	2063	Kitasatospora	0.000976083990075178
30	1	C030_1	1055	8.57257484715099e-05	3	3	S	2018025	Kitasatospora sp. MMS16-BH015	0.000585650394045107
30	1	C030_1	1056	2.85752494905033e-05	1	1	S	1894	Kitasatospora aureofaciens	0.000195216798015036
30	1	C030_1	1057	2.85752494905033e-05	1	0	S	2066	Kitasatospora setae	0.000195216798015036
30	1	C030_1	1059	0.000857257484715099	30	1	O	85009	Propionibacteriales	0.00585650394045107
30	1	C030_1	1060	0.000600080239300569	21	0	F	31957	Propionibacteriaceae	0.00409955275831575
30	1	C030_1	1061	0.00025717724541453	9	0	G	203133	Propionimicrobium	0.00175695118213532
30	1	C030_1	1062	0.00025717724541453	9	9	S	1871034	Propionimicrobium sp. Marseille-P3275	0.00175695118213532
30	1	C030_1	1063	0.000142876247452517	5	0	G	1912216	Cutibacterium	0.000976083990075178
30	1	C030_1	1064	0.000142876247452517	5	5	S	1747	Cutibacterium acnes	0.000976083990075178
30	1	C030_1	1065	8.57257484715099e-05	3	0	G	29404	Microlunatus	0.000585650394045107
30	1	C030_1	1066	5.71504989810066e-05	2	2	S	630515	Microlunatus soli	0.000390433596030071
30	1	C030_1	1067	2.85752494905033e-05	1	0	S	29405	Microlunatus phosphovorus	0.000195216798015036
30	1	C030_1	1069	5.71504989810066e-05	2	0	G	1743	Propionibacterium	0.000390433596030071
30	1	C030_1	1070	5.71504989810066e-05	2	2	S	1744	Propionibacterium freudenreichii	0.000390433596030071
30	1	C030_1	1071	5.71504989810066e-05	2	0	G	1912217	Pseudopropionibacterium	0.000390433596030071
30	1	C030_1	1072	5.71504989810066e-05	2	0	S	1750	Pseudopropionibacterium propionicum	0.000390433596030071
30	1	C030_1	1074	0.000228601995924026	8	0	F	85015	Nocardioidaceae	0.00156173438412028
30	1	C030_1	1075	0.000114300997962013	4	0	G	2040	Aeromicrobium	0.000780867192060142
30	1	C030_1	1076	5.71504989810066e-05	2	2	S	2041	Aeromicrobium erythreum	0.000390433596030071
30	1	C030_1	1077	2.85752494905033e-05	1	0	S	219314	Aeromicrobium marinum	0.000195216798015036
30	1	C030_1	1079	2.85752494905033e-05	1	1	S	2079793	Aeromicrobium sp. 592	0.000195216798015036
30	1	C030_1	1080	5.71504989810066e-05	2	0	G	1839	Nocardioides	0.000390433596030071
30	1	C030_1	1081	2.85752494905033e-05	1	1	S	110319	Nocardioides sp. CF8	0.000195216798015036
30	1	C030_1	1082	2.85752494905033e-05	1	1	S	196162	Nocardioides sp. JS614	0.000195216798015036
30	1	C030_1	1083	2.85752494905033e-05	1	0	G	116071	Micropruina	0.000195216798015036
30	1	C030_1	1084	2.85752494905033e-05	1	1	S	75385	Micropruina glycogenica	0.000195216798015036
30	1	C030_1	1085	2.85752494905033e-05	1	0	G	117156	Actinopolymorpha	0.000195216798015036
30	1	C030_1	1086	2.85752494905033e-05	1	1	S	117157	Actinopolymorpha singaporensis	0.000195216798015036
30	1	C030_1	1087	0.000685805987772079	24	0	O	85013	Frankiales	0.00468520315236085
30	1	C030_1	1088	0.000685805987772079	24	0	F	74712	Frankiaceae	0.00468520315236085
30	1	C030_1	1089	0.000685805987772079	24	0	G	1854	Frankia	0.00468520315236085
30	1	C030_1	1090	0.000314327744395536	11	11	S	298654	Frankia inefficax	0.00214738477816539
30	1	C030_1	1091	0.00017145149694302	6	0	S	1859	Frankia alni	0.00117130078809021
30	1	C030_1	1093	0.000142876247452517	5	5	S	656024	Frankia symbiont of Datisca glomerata	0.000976083990075178
30	1	C030_1	1094	5.71504989810066e-05	2	2	S	106370	Frankia casuarinae	0.000390433596030071
30	1	C030_1	1095	0.00025717724541453	9	0	O	85008	Micromonosporales	0.00175695118213532
30	1	C030_1	1096	0.00025717724541453	9	3	F	28056	Micromonosporaceae	0.00175695118213532
30	1	C030_1	1097	8.57257484715099e-05	3	0	G	1865	Actinoplanes	0.000585650394045107
30	1	C030_1	1098	5.71504989810066e-05	2	2	S	649831	Actinoplanes sp. N902-109	0.000390433596030071
30	1	C030_1	1099	2.85752494905033e-05	1	1	S	113562	Actinoplanes derwentensis	0.000195216798015036
30	1	C030_1	1100	8.57257484715099e-05	3	0	G	1873	Micromonospora	0.000585650394045107
30	1	C030_1	1101	5.71504989810066e-05	2	2	S	285665	Micromonospora coriariae	0.000390433596030071
30	1	C030_1	1102	2.85752494905033e-05	1	1	S	307121	Micromonospora krabiensis	0.000195216798015036
30	1	C030_1	1103	0.00025717724541453	9	0	O	85010	Pseudonocardiales	0.00175695118213532
30	1	C030_1	1104	0.00025717724541453	9	0	F	2070	Pseudonocardiaceae	0.00175695118213532
30	1	C030_1	1105	8.57257484715099e-05	3	0	G	2071	Saccharothrix	0.000585650394045107
30	1	C030_1	1106	8.57257484715099e-05	3	0	S	103731	Saccharothrix espanaensis	0.000585650394045107
30	1	C030_1	1108	5.71504989810066e-05	2	0	G	1851	Saccharomonospora	0.000390433596030071
30	1	C030_1	1109	2.85752494905033e-05	1	0	S	1852	Saccharomonospora viridis	0.000195216798015036
30	1	C030_1	1111	2.85752494905033e-05	1	0	S	632569	Saccharomonospora marina	0.000195216798015036
30	1	C030_1	1113	5.71504989810066e-05	2	1	G	65496	Actinoalloteichus	0.000390433596030071
30	1	C030_1	1114	2.85752494905033e-05	1	1	S	340345	Actinoalloteichus hymeniacidonis	0.000195216798015036
30	1	C030_1	1115	2.85752494905033e-05	1	0	G	1813	Amycolatopsis	0.000195216798015036
30	1	C030_1	1116	2.85752494905033e-05	1	1	S	1911175	Amycolatopsis sp. BJA-103	0.000195216798015036
30	1	C030_1	1117	2.85752494905033e-05	1	0	G	165301	Lentzea	0.000195216798015036
30	1	C030_1	1118	2.85752494905033e-05	1	1	S	1586287	Lentzea guizhouensis	0.000195216798015036
30	1	C030_1	1119	0.000114300997962013	4	0	O	85012	Streptosporangiales	0.000780867192060142
30	1	C030_1	1120	5.71504989810066e-05	2	0	F	2004	Streptosporangiaceae	0.000390433596030071
30	1	C030_1	1121	5.71504989810066e-05	2	0	G	2000	Streptosporangium	0.000390433596030071
30	1	C030_1	1122	5.71504989810066e-05	2	2	S	2202249	Streptosporangium sp. 'caverna'	0.000390433596030071
30	1	C030_1	1123	5.71504989810066e-05	2	0	F	83676	Nocardiopsaceae	0.000390433596030071
30	1	C030_1	1124	2.85752494905033e-05	1	0	G	2013	Nocardiopsis	0.000195216798015036
30	1	C030_1	1125	2.85752494905033e-05	1	1	S	2014	Nocardiopsis dassonvillei	0.000195216798015036
30	1	C030_1	1126	2.85752494905033e-05	1	0	G	83677	Thermobifida	0.000195216798015036
30	1	C030_1	1127	2.85752494905033e-05	1	0	S	2021	Thermobifida fusca	0.000195216798015036
30	1	C030_1	1129	5.71504989810066e-05	2	0	O	2039638	Candidatus Nanopelagicales	0.000390433596030071
30	1	C030_1	1130	5.71504989810066e-05	2	0	F	2162846	Candidatus Nanopelagicaceae	0.000390433596030071
30	1	C030_1	1131	2.85752494905033e-05	1	0	G	622681	Candidatus Planktophila	0.000195216798015036
30	1	C030_1	1132	2.85752494905033e-05	1	1	S	1884913	Candidatus Planktophila lacus	0.000195216798015036
30	1	C030_1	1133	2.85752494905033e-05	1	0	G	2039639	Candidatus Nanopelagicus	0.000195216798015036
30	1	C030_1	1134	2.85752494905033e-05	1	1	S	1884915	Candidatus Nanopelagicus hibericus	0.000195216798015036
30	1	C030_1	1135	5.71504989810066e-05	2	0	O	1643682	Geodermatophilales	0.000390433596030071
30	1	C030_1	1136	5.71504989810066e-05	2	0	F	85030	Geodermatophilaceae	0.000390433596030071
30	1	C030_1	1137	5.71504989810066e-05	2	0	G	38501	Blastococcus	0.000390433596030071
30	1	C030_1	1138	5.71504989810066e-05	2	0	S	138336	Blastococcus saxobsidens	0.000390433596030071
30	1	C030_1	1140	2.85752494905033e-05	1	0	O	1643683	Acidothermales	0.000195216798015036
30	1	C030_1	1141	2.85752494905033e-05	1	0	F	85032	Acidothermaceae	0.000195216798015036
30	1	C030_1	1142	2.85752494905033e-05	1	0	G	28048	Acidothermus	0.000195216798015036
30	1	C030_1	1143	2.85752494905033e-05	1	0	S	28049	Acidothermus cellulolyticus	0.000195216798015036
30	1	C030_1	1145	5.71504989810066e-05	2	0	C	908620	Nitriliruptoria	0.000390433596030071
30	1	C030_1	1146	5.71504989810066e-05	2	0	O	908621	Euzebyales	0.000390433596030071
30	1	C030_1	1147	5.71504989810066e-05	2	0	F	908622	Euzebyaceae	0.000390433596030071
30	1	C030_1	1148	5.71504989810066e-05	2	0	G	908623	Euzebya	0.000390433596030071
30	1	C030_1	1149	5.71504989810066e-05	2	2	S	1608957	Euzebya sp. DY32-46	0.000390433596030071
30	1	C030_1	1150	5.71504989810066e-05	2	0	C	1497346	Thermoleophilia	0.000390433596030071
30	1	C030_1	1151	5.71504989810066e-05	2	0	O	588673	Solirubrobacterales	0.000390433596030071
30	1	C030_1	1152	5.71504989810066e-05	2	0	F	320583	Conexibacteraceae	0.000390433596030071
30	1	C030_1	1153	5.71504989810066e-05	2	0	G	191494	Conexibacter	0.000390433596030071
30	1	C030_1	1154	5.71504989810066e-05	2	0	S	191495	Conexibacter woesei	0.000390433596030071
30	1	C030_1	1180	0.000771531736243589	27	0	P	200795	Chloroflexi	0.00527085354640596
30	1	C030_1	1181	0.000285752494905033	10	0	C	292625	Anaerolineae	0.00195216798015036
30	1	C030_1	1182	0.000285752494905033	10	0	O	292629	Anaerolineales	0.00195216798015036
30	1	C030_1	1183	0.000285752494905033	10	3	F	292628	Anaerolineaceae	0.00195216798015036
30	1	C030_1	1184	0.00017145149694302	6	0	G	2019482	Brevefilum	0.00117130078809021
30	1	C030_1	1185	0.00017145149694302	6	6	S	1986204	Brevefilum fermentans	0.00117130078809021
30	1	C030_1	1187	2.85752494905033e-05	1	1	S	1889813	Anaerolineaceae bacterium oral taxon 439	0.000195216798015036
30	1	C030_1	1188	0.000228601995924026	8	0	C	301297	Dehalococcoidia	0.00156173438412028
30	1	C030_1	1189	0.000142876247452517	5	0	G	670486	Dehalogenimonas	0.000976083990075178
30	1	C030_1	1190	0.000142876247452517	5	0	S	552810	Dehalogenimonas lykanthroporepellens	0.000976083990075178
30	1	C030_1	1192	8.57257484715099e-05	3	0	O	1202465	Dehalococcoidales	0.000585650394045107
30	1	C030_1	1193	8.57257484715099e-05	3	0	F	1202464	Dehalococcoidaceae	0.000585650394045107
30	1	C030_1	1194	8.57257484715099e-05	3	0	G	61434	Dehalococcoides	0.000585650394045107
30	1	C030_1	1195	8.57257484715099e-05	3	0	S	61435	Dehalococcoides mccartyi	0.000585650394045107
30	1	C030_1	1197	0.000200026746433523	7	0	C	32061	Chloroflexia	0.00136651758610525
30	1	C030_1	1198	0.000200026746433523	7	1	O	32064	Chloroflexales	0.00136651758610525
30	1	C030_1	1200	0.00017145149694302	6	0	F	1508635	Roseiflexaceae	0.00117130078809021
30	1	C030_1	1201	0.00017145149694302	6	0	G	120961	Roseiflexus	0.00117130078809021
30	1	C030_1	1202	0.00017145149694302	6	0	S	120962	Roseiflexus castenholzii	0.00117130078809021
30	1	C030_1	1204	5.71504989810066e-05	2	0	C	1382928	Ardenticatenia	0.000390433596030071
30	1	C030_1	1205	5.71504989810066e-05	2	0	O	1382929	Ardenticatenales	0.000390433596030071
30	1	C030_1	1206	5.71504989810066e-05	2	0	F	1382930	Ardenticatenaceae	0.000390433596030071
30	1	C030_1	1207	5.71504989810066e-05	2	0	G	1988031	Candidatus Promineofilum	0.000390433596030071
30	1	C030_1	1208	5.71504989810066e-05	2	2	S	1806508	Candidatus Promineofilum breve	0.000390433596030071
30	1	C030_1	1209	0.000771531736243589	27	0	P	544448	Tenericutes	0.00527085354640596
30	1	C030_1	1210	0.000714381237262583	25	3	C	31969	Mollicutes	0.00488041995037589
30	1	C030_1	1211	0.000314327744395536	11	0	O	2085	Mycoplasmatales	0.00214738477816539
30	1	C030_1	1212	0.000314327744395536	11	1	F	2092	Mycoplasmataceae	0.00214738477816539
30	1	C030_1	1213	0.00025717724541453	9	0	G	2093	Mycoplasma	0.00175695118213532
30	1	C030_1	1214	0.000142876247452517	5	0	S	2111	Mycoplasma arthritidis	0.000976083990075178
30	1	C030_1	1216	5.71504989810066e-05	2	0	S	2118	Mycoplasma mobile	0.000390433596030071
30	1	C030_1	1218	5.71504989810066e-05	2	2	S	2115	Mycoplasma fermentans	0.000390433596030071
30	1	C030_1	1219	2.85752494905033e-05	1	1	G	2129	Ureaplasma	0.000195216798015036
30	1	C030_1	1220	0.000200026746433523	7	0	O	186328	Entomoplasmatales	0.00136651758610525
30	1	C030_1	1221	0.000114300997962013	4	2	F	33925	Entomoplasmataceae	0.000780867192060142
30	1	C030_1	1222	5.71504989810066e-05	2	1	G	46239	Mesoplasma	0.000390433596030071
30	1	C030_1	1223	2.85752494905033e-05	1	0	S	138853	Mesoplasma lactucae	0.000195216798015036
30	1	C030_1	1225	8.57257484715099e-05	3	0	F	2131	Spiroplasmataceae	0.000585650394045107
30	1	C030_1	1226	8.57257484715099e-05	3	0	G	2132	Spiroplasma	0.000585650394045107
30	1	C030_1	1227	5.71504989810066e-05	2	2	S	2133	Spiroplasma citri	0.000390433596030071
30	1	C030_1	1228	2.85752494905033e-05	1	1	S	216934	Spiroplasma corruscae	0.000195216798015036
30	1	C030_1	1229	0.000114300997962013	4	0	O	186329	Acholeplasmatales	0.000780867192060142
30	1	C030_1	1230	0.000114300997962013	4	0	F	2146	Acholeplasmataceae	0.000780867192060142
30	1	C030_1	1231	5.71504989810066e-05	2	0	G	2147	Acholeplasma	0.000390433596030071
30	1	C030_1	1232	5.71504989810066e-05	2	2	S	35623	Acholeplasma oculi	0.000390433596030071
30	1	C030_1	1233	5.71504989810066e-05	2	1	G	33926	Candidatus Phytoplasma	0.000390433596030071
30	1	C030_1	1235	2.85752494905033e-05	1	1	S	37692	Candidatus Phytoplasma mali	0.000195216798015036
30	1	C030_1	1237	2.85752494905033e-05	1	0	G	1912503	Candidatus Izimaplasma	0.000195216798015036
30	1	C030_1	1238	2.85752494905033e-05	1	1	S	1541959	Candidatus Izimaplasma sp. HR1	0.000195216798015036
30	1	C030_1	1240	0.000542929740319563	19	2	P	1117	Cyanobacteria	0.00370911916228568
30	1	C030_1	1241	0.00042862874235755	15	4	O	1890424	Synechococcales	0.00292825197022553
30	1	C030_1	1242	0.000285752494905033	10	1	F	1890426	Synechococcaceae	0.00195216798015036
30	1	C030_1	1243	0.000142876247452517	5	1	G	1129	Synechococcus	0.000976083990075178
30	1	C030_1	1244	8.57257484715099e-05	3	3	S	321327	Synechococcus sp. JA-3-3Ab	0.000585650394045107
30	1	C030_1	1245	2.85752494905033e-05	1	1	S	1916956	Synechococcus sp. SynAce01	0.000195216798015036
30	1	C030_1	1246	0.000114300997962013	4	0	G	167375	Cyanobium	0.000780867192060142
30	1	C030_1	1247	5.71504989810066e-05	2	0	S	59930	Cyanobium gracile	0.000390433596030071
30	1	C030_1	1249	5.71504989810066e-05	2	2	S	1851505	Cyanobium sp. NIES-981	0.000390433596030071
30	1	C030_1	1250	2.85752494905033e-05	1	0	F	1213	Prochloraceae	0.000195216798015036
30	1	C030_1	1251	2.85752494905033e-05	1	0	G	1218	Prochlorococcus	0.000195216798015036
30	1	C030_1	1252	2.85752494905033e-05	1	0	S	1219	Prochlorococcus marinus	0.000195216798015036
30	1	C030_1	1254	5.71504989810066e-05	2	0	O	1161	Nostocales	0.000390433596030071
30	1	C030_1	1255	5.71504989810066e-05	2	0	F	1162	Nostocaceae	0.000390433596030071
30	1	C030_1	1256	2.85752494905033e-05	1	0	G	1163	Anabaena	0.000195216798015036
30	1	C030_1	1257	2.85752494905033e-05	1	1	S	46234	Anabaena sp. 90	0.000195216798015036
30	1	C030_1	1258	2.85752494905033e-05	1	0	G	1177	Nostoc	0.000195216798015036
30	1	C030_1	1259	2.85752494905033e-05	1	0	S	92942	Nostoc linckia	0.000195216798015036
30	1	C030_1	1261	2.85752494905033e-05	1	0	P	67819	Armatimonadetes	0.000195216798015036
30	1	C030_1	1262	2.85752494905033e-05	1	0	C	1077257	Chthonomonadetes	0.000195216798015036
30	1	C030_1	1263	2.85752494905033e-05	1	0	O	1077263	Chthonomonadales	0.000195216798015036
30	1	C030_1	1264	2.85752494905033e-05	1	0	F	1077264	Chthonomonadaceae	0.000195216798015036
30	1	C030_1	1265	2.85752494905033e-05	1	0	G	1077265	Chthonomonas	0.000195216798015036
30	1	C030_1	1266	2.85752494905033e-05	1	0	S	454171	Chthonomonas calidirosea	0.000195216798015036
30	1	C030_1	1268	0.204741662599456	7165	162	P	1224	Proteobacteria	1.39872835777773
30	1	C030_1	1269	0.123559378796936	4324	39	C	1236	Gammaproteobacteria	0.844117434617014
30	1	C030_1	1270	0.116358415925329	4072	85	O	91347	Enterobacterales	0.794922801517225
30	1	C030_1	1271	0.112129279000735	3924	245	F	543	Enterobacteriaceae	0.766030715411
30	1	C030_1	1272	0.0954699085477715	3341	61	G	544	Citrobacter	0.652219322168234
30	1	C030_1	1274	0.0547787532732948	1917	1909	S	546	Citrobacter freundii	0.374230601794823
30	1	C030_1	1276	0.00205741796331624	72	72	S	2077148	Citrobacter freundii complex sp. CFNIH4	0.0140556094570826
30	1	C030_1	1277	0.000600080239300569	21	21	S	67827	Citrobacter werkmanii	0.00409955275831575
30	1	C030_1	1278	0.000314327744395536	11	11	S	57706	Citrobacter braakii	0.00214738477816539
30	1	C030_1	1279	0.000200026746433523	7	7	S	2077147	Citrobacter freundii complex sp. CFNIH3	0.00136651758610525
30	1	C030_1	1280	0.00017145149694302	6	6	S	133448	Citrobacter youngae	0.00117130078809021
30	1	C030_1	1281	5.71504989810066e-05	2	2	S	2066049	Citrobacter freundii complex sp. CFNIH2	0.000390433596030071
30	1	C030_1	1282	5.71504989810066e-05	2	2	S	2077149	Citrobacter freundii complex sp. CFNIH9	0.000390433596030071
30	1	C030_1	1283	0.00140018722503466	49	0	S	35703	Citrobacter amalonaticus	0.00956562310273674
30	1	C030_1	1285	0.000114300997962013	4	0	S	67825	Citrobacter rodentium	0.000780867192060142
30	1	C030_1	1287	0.000114300997962013	4	4	S	1702170	Citrobacter sp. FDAARGOS_156	0.000780867192060142
30	1	C030_1	1288	5.71504989810066e-05	2	2	S	545	Citrobacter koseri	0.000390433596030071
30	1	C030_1	1289	5.71504989810066e-05	2	2	S	1703250	Citrobacter sp. CRE-46	0.000390433596030071
30	1	C030_1	1290	2.85752494905033e-05	1	1	S	1920110	Citrobacter sp. CFNIH10	0.000195216798015036
30	1	C030_1	1291	0.00597222714351519	209	9	G	561	Escherichia	0.0408003107851424
30	1	C030_1	1292	0.00560074890013865	196	194	S	562	Escherichia coli	0.038262492410947
30	1	C030_1	1295	5.71504989810066e-05	2	2	S	208962	Escherichia albertii	0.000390433596030071
30	1	C030_1	1296	5.71504989810066e-05	2	2	S	1499973	Escherichia marmotae	0.000390433596030071
30	1	C030_1	1297	0.00160021397146818	56	18	G	570	Klebsiella	0.010932140688842
30	1	C030_1	1298	0.000600080239300569	21	21	S	571	Klebsiella oxytoca	0.00409955275831575
30	1	C030_1	1299	0.000314327744395536	11	10	S	573	Klebsiella pneumoniae	0.00214738477816539
30	1	C030_1	1301	0.000142876247452517	5	2	S	1134687	Klebsiella michiganensis	0.000976083990075178
30	1	C030_1	1304	2.85752494905033e-05	1	1	S	244366	Klebsiella variicola	0.000195216798015036
30	1	C030_1	1305	0.00102870898165812	36	0	G	547	Enterobacter	0.00702780472854128
30	1	C030_1	1307	0.000628655488791073	22	22	S	1915310	Enterobacter cloacae complex sp. ECNIH7	0.00429476955633078
30	1	C030_1	1308	0.000114300997962013	4	4	S	550	Enterobacter cloacae	0.000780867192060142
30	1	C030_1	1309	8.57257484715099e-05	3	0	S	61645	Enterobacter asburiae	0.000585650394045107
30	1	C030_1	1311	8.57257484715099e-05	3	0	S	158836	Enterobacter hormaechei	0.000585650394045107
30	1	C030_1	1314	2.85752494905033e-05	1	1	S	399742	Enterobacter sp. 638	0.000195216798015036
30	1	C030_1	1315	2.85752494905033e-05	1	1	S	1827481	Enterobacter sp. ODB01	0.000195216798015036
30	1	C030_1	1316	0.000542929740319563	19	1	G	590	Salmonella	0.00370911916228568
30	1	C030_1	1317	0.000514354490829059	18	4	S	28901	Salmonella enterica	0.00351390236427064
30	1	C030_1	1327	0.000200026746433523	7	0	G	1330545	Lelliottia	0.00136651758610525
30	1	C030_1	1328	0.00017145149694302	6	6	S	61646	Lelliottia amnigena	0.00117130078809021
30	1	C030_1	1329	2.85752494905033e-05	1	1	S	2153385	Lelliottia sp. WB101	0.000195216798015036
30	1	C030_1	1330	0.000114300997962013	4	0	G	1330547	Kosakonia	0.000780867192060142
30	1	C030_1	1331	5.71504989810066e-05	2	1	S	283686	Kosakonia radicincitans	0.000390433596030071
30	1	C030_1	1333	2.85752494905033e-05	1	1	S	208223	Kosakonia cowanii	0.000195216798015036
30	1	C030_1	1334	2.85752494905033e-05	1	1	S	497725	Kosakonia oryzae	0.000195216798015036
30	1	C030_1	1335	8.57257484715099e-05	3	0	G	160674	Raoultella	0.000585650394045107
30	1	C030_1	1336	8.57257484715099e-05	3	3	S	54291	Raoultella ornithinolytica	0.000585650394045107
30	1	C030_1	1339	2.85752494905033e-05	1	0	G	1906659	Candidatus Hoaglandella	0.000195216798015036
30	1	C030_1	1340	2.85752494905033e-05	1	1	S	1778263	Candidatus Hoaglandella endobia	0.000195216798015036
30	1	C030_1	1341	2.85752494905033e-05	1	0	G	413496	Cronobacter	0.000195216798015036
30	1	C030_1	1342	2.85752494905033e-05	1	0	S	28141	Cronobacter sakazakii	0.000195216798015036
30	1	C030_1	1344	2.85752494905033e-05	1	0	G	158483	Cedecea	0.000195216798015036
30	1	C030_1	1345	2.85752494905033e-05	1	1	S	158822	Cedecea neteri	0.000195216798015036
30	1	C030_1	1346	2.85752494905033e-05	1	0	G	579	Kluyvera	0.000195216798015036
30	1	C030_1	1347	2.85752494905033e-05	1	1	S	61648	Kluyvera intermedia	0.000195216798015036
30	1	C030_1	1348	0.00100013373216762	35	0	F	1903411	Yersiniaceae	0.00683258793052625
30	1	C030_1	1349	0.000628655488791073	22	0	G	613	Serratia	0.00429476955633078
30	1	C030_1	1350	0.000228601995924026	8	8	S	82996	Serratia plymuthica	0.00156173438412028
30	1	C030_1	1351	0.00017145149694302	6	6	S	615	Serratia marcescens	0.00117130078809021
30	1	C030_1	1352	8.57257484715099e-05	3	3	S	61651	Serratia ficaria	0.000585650394045107
30	1	C030_1	1353	5.71504989810066e-05	2	2	S	614	Serratia liquefaciens	0.000390433596030071
30	1	C030_1	1354	5.71504989810066e-05	2	2	S	61652	Serratia rubidaea	0.000390433596030071
30	1	C030_1	1355	2.85752494905033e-05	1	1	S	47917	Serratia fonticola	0.000195216798015036
30	1	C030_1	1356	0.000314327744395536	11	2	G	34037	Rahnella	0.00214738477816539
30	1	C030_1	1357	0.000228601995924026	8	0	S	34038	Rahnella aquatilis	0.00156173438412028
30	1	C030_1	1360	2.85752494905033e-05	1	1	S	741091	Rahnella sp. Y9602	0.000195216798015036
30	1	C030_1	1361	2.85752494905033e-05	1	0	G	629	Yersinia	0.000195216798015036
30	1	C030_1	1363	2.85752494905033e-05	1	0	S	632	Yersinia pestis	0.000195216798015036
30	1	C030_1	1365	2.85752494905033e-05	1	0	G	1745211	Chania	0.000195216798015036
30	1	C030_1	1366	2.85752494905033e-05	1	0	S	1639108	Chania multitudinisentens	0.000195216798015036
30	1	C030_1	1368	0.000371478243376543	13	1	F	1903410	Pectobacteriaceae	0.00253781837419546
30	1	C030_1	1369	0.00025717724541453	9	0	G	204037	Dickeya	0.00175695118213532
30	1	C030_1	1370	5.71504989810066e-05	2	0	S	556	Dickeya chrysanthemi	0.000390433596030071
30	1	C030_1	1373	5.71504989810066e-05	2	2	S	204038	Dickeya dadantii	0.000390433596030071
30	1	C030_1	1374	5.71504989810066e-05	2	1	S	204039	Dickeya dianthicola	0.000390433596030071
30	1	C030_1	1376	5.71504989810066e-05	2	2	S	2037915	Dickeya sp. Secpp 1600	0.000390433596030071
30	1	C030_1	1377	2.85752494905033e-05	1	1	S	1224145	Dickeya sp. MK7	0.000195216798015036
30	1	C030_1	1378	5.71504989810066e-05	2	0	G	122277	Pectobacterium	0.000390433596030071
30	1	C030_1	1379	2.85752494905033e-05	1	0	S	554	Pectobacterium carotovorum	0.000195216798015036
30	1	C030_1	1382	2.85752494905033e-05	1	0	S	29471	Pectobacterium atrosepticum	0.000195216798015036
30	1	C030_1	1384	2.85752494905033e-05	1	0	G	71655	Brenneria	0.000195216798015036
30	1	C030_1	1385	2.85752494905033e-05	1	1	S	598467	Brenneria sp. EniD312	0.000195216798015036
30	1	C030_1	1386	0.00025717724541453	9	0	F	1903409	Erwiniaceae	0.00175695118213532
30	1	C030_1	1387	0.00025717724541453	9	0	G	53335	Pantoea	0.00175695118213532
30	1	C030_1	1389	0.000228601995924026	8	8	S	549	Pantoea agglomerans	0.00156173438412028
30	1	C030_1	1390	2.85752494905033e-05	1	0	S	66269	Pantoea stewartii	0.000195216798015036
30	1	C030_1	1393	0.000114300997962013	4	0	F	1903414	Morganellaceae	0.000780867192060142
30	1	C030_1	1394	0.000114300997962013	4	0	G	29487	Photorhabdus	0.000780867192060142
30	1	C030_1	1395	0.000114300997962013	4	4	S	291112	Photorhabdus asymbiotica	0.000780867192060142
30	1	C030_1	1397	2.85752494905033e-05	1	0	G	702	Plesiomonas	0.000195216798015036
30	1	C030_1	1398	2.85752494905033e-05	1	1	S	703	Plesiomonas shigelloides	0.000195216798015036
30	1	C030_1	1399	2.85752494905033e-05	1	0	F	1903416	Budviciaceae	0.000195216798015036
30	1	C030_1	1400	2.85752494905033e-05	1	0	G	82984	Pragia	0.000195216798015036
30	1	C030_1	1401	2.85752494905033e-05	1	1	S	82985	Pragia fontium	0.000195216798015036
30	1	C030_1	1402	0.00197169221484473	69	0	O	72274	Pseudomonadales	0.0134699590630375
30	1	C030_1	1403	0.00191454171586372	67	1	F	135621	Pseudomonadaceae	0.0130795254670074
30	1	C030_1	1404	0.00185739121688271	65	34	G	286	Pseudomonas	0.0126890918709773
30	1	C030_1	1406	8.57257484715099e-05	3	3	S	287	Pseudomonas aeruginosa	0.000585650394045107
30	1	C030_1	1408	5.71504989810066e-05	2	2	S	1149133	Pseudomonas furukawaii	0.000390433596030071
30	1	C030_1	1409	2.85752494905033e-05	1	0	S	300	Pseudomonas mendocina	0.000195216798015036
30	1	C030_1	1411	2.85752494905033e-05	1	1	S	53408	Pseudomonas citronellolis	0.000195216798015036
30	1	C030_1	1414	0.00017145149694302	6	1	S	316	Pseudomonas stutzeri	0.00117130078809021
30	1	C030_1	1418	5.71504989810066e-05	2	2	S	183795	Pseudomonas mediterranea	0.000390433596030071
30	1	C030_1	1419	2.85752494905033e-05	1	1	S	76758	Pseudomonas orientalis	0.000195216798015036
30	1	C030_1	1420	2.85752494905033e-05	1	1	S	294	Pseudomonas fluorescens	0.000195216798015036
30	1	C030_1	1423	5.71504989810066e-05	2	0	S	317	Pseudomonas syringae	0.000390433596030071
30	1	C030_1	1425	5.71504989810066e-05	2	2	S	1611770	Pseudomonas sp. MRSN12121	0.000390433596030071
30	1	C030_1	1426	5.71504989810066e-05	2	2	S	2067572	Pseudomonas sp. NC02	0.000390433596030071
30	1	C030_1	1427	2.85752494905033e-05	1	1	S	163011	Pseudomonas lini	0.000195216798015036
30	1	C030_1	1428	2.85752494905033e-05	1	1	S	157783	Pseudomonas cremoricolorata	0.000195216798015036
30	1	C030_1	1429	2.85752494905033e-05	1	1	S	797277	Pseudomonas litoralis	0.000195216798015036
30	1	C030_1	1431	2.85752494905033e-05	1	0	S	303	Pseudomonas putida	0.000195216798015036
30	1	C030_1	1433	2.85752494905033e-05	1	1	S	487184	Pseudomonas xinjiangensis	0.000195216798015036
30	1	C030_1	1434	2.85752494905033e-05	1	1	S	1294143	Pseudomonas sp. ATCC 13867	0.000195216798015036
30	1	C030_1	1435	2.85752494905033e-05	1	1	S	1392877	Pseudomonas oryzae	0.000195216798015036
30	1	C030_1	1437	2.85752494905033e-05	1	0	G	352	Azotobacter	0.000195216798015036
30	1	C030_1	1438	2.85752494905033e-05	1	1	S	354	Azotobacter vinelandii	0.000195216798015036
30	1	C030_1	1439	5.71504989810066e-05	2	0	F	468	Moraxellaceae	0.000390433596030071
30	1	C030_1	1440	2.85752494905033e-05	1	0	G	469	Acinetobacter	0.000195216798015036
30	1	C030_1	1442	2.85752494905033e-05	1	1	S	1785128	Acinetobacter lactucae	0.000195216798015036
30	1	C030_1	1443	2.85752494905033e-05	1	0	G	497	Psychrobacter	0.000195216798015036
30	1	C030_1	1444	2.85752494905033e-05	1	0	S	334543	Psychrobacter arcticus	0.000195216798015036
30	1	C030_1	1446	0.000885832734205602	31	0	O	135624	Aeromonadales	0.0060517207384661
30	1	C030_1	1447	0.000885832734205602	31	0	F	84642	Aeromonadaceae	0.0060517207384661
30	1	C030_1	1448	0.000828682235224596	29	1	G	642	Aeromonas	0.00566128714243603
30	1	C030_1	1449	0.000714381237262583	25	0	S	645	Aeromonas salmonicida	0.00488041995037589
30	1	C030_1	1452	2.85752494905033e-05	1	1	S	2033033	Aeromonas sp. CU5	0.000195216798015036
30	1	C030_1	1453	2.85752494905033e-05	1	1	S	652	Aeromonas schubertii	0.000195216798015036
30	1	C030_1	1454	2.85752494905033e-05	1	0	S	651	Aeromonas media	0.000195216798015036
30	1	C030_1	1456	5.71504989810066e-05	2	0	G	347533	Zobellella	0.000390433596030071
30	1	C030_1	1457	5.71504989810066e-05	2	2	S	347534	Zobellella denitrificans	0.000390433596030071
30	1	C030_1	1458	0.000628655488791073	22	1	O	135613	Chromatiales	0.00429476955633078
30	1	C030_1	1459	0.000314327744395536	11	0	F	72276	Ectothiorhodospiraceae	0.00214738477816539
30	1	C030_1	1460	0.00017145149694302	6	0	G	106633	Thioalkalivibrio	0.00117130078809021
30	1	C030_1	1461	0.000114300997962013	4	0	S	1033854	Thioalkalivibrio sulfidiphilus	0.000780867192060142
30	1	C030_1	1463	2.85752494905033e-05	1	1	S	106634	Thioalkalivibrio versutus	0.000195216798015036
30	1	C030_1	1464	2.85752494905033e-05	1	0	S	108010	Thioalkalivibrio paradoxus	0.000195216798015036
30	1	C030_1	1466	8.57257484715099e-05	3	0	G	1765964	Acidihalobacter	0.000585650394045107
30	1	C030_1	1467	8.57257484715099e-05	3	3	S	160660	Acidihalobacter prosperus	0.000585650394045107
30	1	C030_1	1468	2.85752494905033e-05	1	0	G	1051	Ectothiorhodospira	0.000195216798015036
30	1	C030_1	1469	2.85752494905033e-05	1	1	S	1442136	Ectothiorhodospira sp. BSL-9	0.000195216798015036
30	1	C030_1	1470	2.85752494905033e-05	1	0	G	133193	Alkalilimnicola	0.000195216798015036
30	1	C030_1	1471	2.85752494905033e-05	1	0	S	351052	Alkalilimnicola ehrlichii	0.000195216798015036
30	1	C030_1	1473	0.000228601995924026	8	0	F	1046	Chromatiaceae	0.00156173438412028
30	1	C030_1	1474	8.57257484715099e-05	3	0	G	85076	Marichromatium	0.000585650394045107
30	1	C030_1	1475	8.57257484715099e-05	3	0	S	37487	Marichromatium purpuratum	0.000585650394045107
30	1	C030_1	1478	5.71504989810066e-05	2	2	S	1978339	Chromatiaceae bacterium 2141T.STBD.0c.01a	0.000390433596030071
30	1	C030_1	1479	2.85752494905033e-05	1	0	G	53392	Thiodictyon	0.000195216798015036
30	1	C030_1	1480	2.85752494905033e-05	1	1	S	1166950	Candidatus Thiodictyon syntrophicum	0.000195216798015036
30	1	C030_1	1481	2.85752494905033e-05	1	0	G	85072	Allochromatium	0.000195216798015036
30	1	C030_1	1482	2.85752494905033e-05	1	0	S	1049	Allochromatium vinosum	0.000195216798015036
30	1	C030_1	1484	2.85752494905033e-05	1	0	G	156885	Thioflavicoccus	0.000195216798015036
30	1	C030_1	1485	2.85752494905033e-05	1	0	S	80679	Thioflavicoccus mobilis	0.000195216798015036
30	1	C030_1	1487	5.71504989810066e-05	2	0	F	255526	Halothiobacillaceae	0.000390433596030071
30	1	C030_1	1488	5.71504989810066e-05	2	1	G	109262	Halothiobacillus	0.000390433596030071
30	1	C030_1	1489	2.85752494905033e-05	1	1	S	1860122	Halothiobacillus sp. LS2	0.000195216798015036
30	1	C030_1	1490	0.000542929740319563	19	0	O	135625	Pasteurellales	0.00370911916228568
30	1	C030_1	1491	0.000542929740319563	19	1	F	712	Pasteurellaceae	0.00370911916228568
30	1	C030_1	1492	0.000457203991848053	16	0	G	724	Haemophilus	0.00312346876824057
30	1	C030_1	1493	0.00034290299388604	12	3	S	729	Haemophilus parainfluenzae	0.00234260157618043
30	1	C030_1	1495	8.57257484715099e-05	3	1	S	727	Haemophilus influenzae	0.000585650394045107
30	1	C030_1	1498	2.85752494905033e-05	1	1	S	730	Haemophilus ducreyi	0.000195216798015036
30	1	C030_1	1499	2.85752494905033e-05	1	1	G	416916	Aggregatibacter	0.000195216798015036
30	1	C030_1	1500	2.85752494905033e-05	1	0	G	476528	Bibersteinia	0.000195216798015036
30	1	C030_1	1501	2.85752494905033e-05	1	1	S	47735	Bibersteinia trehalosi	0.000195216798015036
30	1	C030_1	1502	0.000400053492867046	14	0	O	1706369	Cellvibrionales	0.0027330351722105
30	1	C030_1	1503	0.000200026746433523	7	0	F	1706372	Halieaceae	0.00136651758610525
30	1	C030_1	1504	0.000200026746433523	7	0	G	1217416	Halioglobus	0.00136651758610525
30	1	C030_1	1505	0.00017145149694302	6	6	S	930806	Halioglobus pacificus	0.00117130078809021
30	1	C030_1	1506	2.85752494905033e-05	1	1	S	930805	Halioglobus japonicus	0.000195216798015036
30	1	C030_1	1507	0.000142876247452517	5	0	F	1706371	Cellvibrionaceae	0.000976083990075178
30	1	C030_1	1508	5.71504989810066e-05	2	0	G	10	Cellvibrio	0.000390433596030071
30	1	C030_1	1509	2.85752494905033e-05	1	0	S	155077	Cellvibrio japonicus	0.000195216798015036
30	1	C030_1	1511	2.85752494905033e-05	1	1	S	1987723	Cellvibrio sp. PSBB006	0.000195216798015036
30	1	C030_1	1512	5.71504989810066e-05	2	0	G	447467	Simiduia	0.000390433596030071
30	1	C030_1	1513	5.71504989810066e-05	2	0	S	447471	Simiduia agarivorans	0.000390433596030071
30	1	C030_1	1515	2.85752494905033e-05	1	0	G	316625	Saccharophagus	0.000195216798015036
30	1	C030_1	1516	2.85752494905033e-05	1	0	S	86304	Saccharophagus degradans	0.000195216798015036
30	1	C030_1	1518	5.71504989810066e-05	2	0	F	1706373	Microbulbiferaceae	0.000390433596030071
30	1	C030_1	1519	5.71504989810066e-05	2	0	G	48073	Microbulbifer	0.000390433596030071
30	1	C030_1	1520	2.85752494905033e-05	1	1	S	252514	Microbulbifer thermotolerans	0.000195216798015036
30	1	C030_1	1521	2.85752494905033e-05	1	1	S	260552	Microbulbifer agarilyticus	0.000195216798015036
30	1	C030_1	1522	0.000400053492867046	14	6	O	135614	Xanthomonadales	0.0027330351722105
30	1	C030_1	1523	0.000142876247452517	5	1	F	32033	Xanthomonadaceae	0.000976083990075178
30	1	C030_1	1524	5.71504989810066e-05	2	0	G	68	Lysobacter	0.000390433596030071
30	1	C030_1	1525	5.71504989810066e-05	2	2	S	2290922	Lysobacter sp. TY2-98	0.000390433596030071
30	1	C030_1	1526	2.85752494905033e-05	1	0	G	338	Xanthomonas	0.000195216798015036
30	1	C030_1	1528	2.85752494905033e-05	1	1	S	346	Xanthomonas citri	0.000195216798015036
30	1	C030_1	1529	2.85752494905033e-05	1	0	G	40323	Stenotrophomonas	0.000195216798015036
30	1	C030_1	1531	8.57257484715099e-05	3	0	F	1775411	Rhodanobacteraceae	0.000585650394045107
30	1	C030_1	1532	5.71504989810066e-05	2	0	G	242605	Luteibacter	0.000390433596030071
30	1	C030_1	1533	5.71504989810066e-05	2	0	S	242606	Luteibacter rhizovicinus	0.000390433596030071
30	1	C030_1	1535	2.85752494905033e-05	1	0	G	323413	Dokdonella	0.000195216798015036
30	1	C030_1	1536	2.85752494905033e-05	1	0	S	323415	Dokdonella koreensis	0.000195216798015036
30	1	C030_1	1538	0.000371478243376543	13	0	O	135619	Oceanospirillales	0.00253781837419546
30	1	C030_1	1539	0.000200026746433523	7	0	F	28256	Halomonadaceae	0.00136651758610525
30	1	C030_1	1540	5.71504989810066e-05	2	0	G	2745	Halomonas	0.000390433596030071
30	1	C030_1	1541	5.71504989810066e-05	2	2	S	1897729	Halomonas aestuarii	0.000390433596030071
30	1	C030_1	1543	5.71504989810066e-05	2	0	G	1495768	Candidatus Evansia	0.000390433596030071
30	1	C030_1	1544	5.71504989810066e-05	2	2	S	1495769	Candidatus Evansia muelleri	0.000390433596030071
30	1	C030_1	1545	5.71504989810066e-05	2	0	G	376488	Halotalea	0.000390433596030071
30	1	C030_1	1546	5.71504989810066e-05	2	2	S	376489	Halotalea alkalilenta	0.000390433596030071
30	1	C030_1	1547	2.85752494905033e-05	1	0	G	42054	Chromohalobacter	0.000195216798015036
30	1	C030_1	1548	2.85752494905033e-05	1	0	S	158080	Chromohalobacter salexigens	0.000195216798015036
30	1	C030_1	1550	0.000142876247452517	5	0	F	224372	Alcanivoracaceae	0.000976083990075178
30	1	C030_1	1551	0.000142876247452517	5	0	G	59753	Alcanivorax	0.000976083990075178
30	1	C030_1	1552	5.71504989810066e-05	2	0	S	1306787	Alcanivorax pacificus	0.000390433596030071
30	1	C030_1	1554	2.85752494905033e-05	1	0	S	285091	Alcanivorax dieselolei	0.000195216798015036
30	1	C030_1	1556	2.85752494905033e-05	1	1	S	1094342	Alcanivorax xenomutans	0.000195216798015036
30	1	C030_1	1557	2.85752494905033e-05	1	1	S	2014542	Alcanivorax sp. N3-2A	0.000195216798015036
30	1	C030_1	1558	2.85752494905033e-05	1	0	F	2066474	Endozoicomonadaceae	0.000195216798015036
30	1	C030_1	1559	2.85752494905033e-05	1	0	G	305899	Endozoicomonas	0.000195216798015036
30	1	C030_1	1560	2.85752494905033e-05	1	0	S	1027273	Endozoicomonas montiporae	0.000195216798015036
30	1	C030_1	1564	0.000114300997962013	4	4	S	83406	gamma proteobacterium HdN1	0.000780867192060142
30	1	C030_1	1565	5.71504989810066e-05	2	2	S	1248727	endosymbiont of unidentified scaly snail isolate Monju	0.000390433596030071
30	1	C030_1	1566	5.71504989810066e-05	2	0	G	1273155	Thiohalobacter	0.000390433596030071
30	1	C030_1	1567	5.71504989810066e-05	2	2	S	585455	Thiohalobacter thiocyanaticus	0.000390433596030071
30	1	C030_1	1568	2.85752494905033e-05	1	0	G	1524249	Pseudohongiella	0.000195216798015036
30	1	C030_1	1569	2.85752494905033e-05	1	1	S	1249552	Pseudohongiella spirulinae	0.000195216798015036
30	1	C030_1	1570	0.000142876247452517	5	0	O	72273	Thiotrichales	0.000976083990075178
30	1	C030_1	1571	0.000114300997962013	4	0	F	34064	Francisellaceae	0.000780867192060142
30	1	C030_1	1572	0.000114300997962013	4	4	G	262	Francisella	0.000780867192060142
30	1	C030_1	1573	2.85752494905033e-05	1	0	F	135616	Piscirickettsiaceae	0.000195216798015036
30	1	C030_1	1574	2.85752494905033e-05	1	1	G	34067	Cycloclasticus	0.000195216798015036
30	1	C030_1	1575	0.000114300997962013	4	0	O	135622	Alteromonadales	0.000780867192060142
30	1	C030_1	1576	0.000114300997962013	4	0	F	72275	Alteromonadaceae	0.000780867192060142
30	1	C030_1	1577	5.71504989810066e-05	2	0	G	2742	Marinobacter	0.000390433596030071
30	1	C030_1	1578	2.85752494905033e-05	1	1	S	490759	Marinobacter sp. BSs20148	0.000195216798015036
30	1	C030_1	1579	2.85752494905033e-05	1	1	S	1749259	Marinobacter sp. LQ44	0.000195216798015036
30	1	C030_1	1580	5.71504989810066e-05	2	0	G	1751872	Lacimicrobium	0.000390433596030071
30	1	C030_1	1581	5.71504989810066e-05	2	2	S	1526571	Lacimicrobium alkaliphilum	0.000390433596030071
30	1	C030_1	1582	0.000114300997962013	4	0	O	135623	Vibrionales	0.000780867192060142
30	1	C030_1	1583	0.000114300997962013	4	3	F	641	Vibrionaceae	0.000780867192060142
30	1	C030_1	1584	2.85752494905033e-05	1	0	G	657	Photobacterium	0.000195216798015036
30	1	C030_1	1585	2.85752494905033e-05	1	0	S	1295392	Photobacterium gaetbulicola	0.000195216798015036
30	1	C030_1	1587	5.71504989810066e-05	2	0	O	135618	Methylococcales	0.000390433596030071
30	1	C030_1	1588	5.71504989810066e-05	2	0	F	403	Methylococcaceae	0.000390433596030071
30	1	C030_1	1589	5.71504989810066e-05	2	0	G	416	Methylomonas	0.000390433596030071
30	1	C030_1	1590	5.71504989810066e-05	2	2	S	702114	Methylomonas koyamae	0.000390433596030071
30	1	C030_1	1591	5.71504989810066e-05	2	0	O	135615	Cardiobacteriales	0.000390433596030071
30	1	C030_1	1592	5.71504989810066e-05	2	0	F	868	Cardiobacteriaceae	0.000390433596030071
30	1	C030_1	1593	5.71504989810066e-05	2	0	G	869	Dichelobacter	0.000390433596030071
30	1	C030_1	1594	5.71504989810066e-05	2	0	S	870	Dichelobacter nodosus	0.000390433596030071
30	1	C030_1	1596	5.71504989810066e-05	2	0	O	1934945	Immundisolibacterales	0.000390433596030071
30	1	C030_1	1597	5.71504989810066e-05	2	0	F	1934946	Immundisolibacteraceae	0.000390433596030071
30	1	C030_1	1598	5.71504989810066e-05	2	0	G	1934947	Immundisolibacter	0.000390433596030071
30	1	C030_1	1599	5.71504989810066e-05	2	2	S	1810504	Immundisolibacter cernigliae	0.000390433596030071
30	1	C030_1	1600	2.85752494905033e-05	1	0	O	1692040	Acidiferrobacterales	0.000195216798015036
30	1	C030_1	1601	2.85752494905033e-05	1	0	F	1692041	Acidiferrobacteraceae	0.000195216798015036
30	1	C030_1	1602	2.85752494905033e-05	1	0	G	1692042	Sulfurifustis	0.000195216798015036
30	1	C030_1	1603	2.85752494905033e-05	1	1	S	1675686	Sulfurifustis variabilis	0.000195216798015036
30	1	C030_1	1604	2.85752494905033e-05	1	0	O	118969	Legionellales	0.000195216798015036
30	1	C030_1	1605	2.85752494905033e-05	1	0	F	444	Legionellaceae	0.000195216798015036
30	1	C030_1	1606	2.85752494905033e-05	1	0	G	445	Legionella	0.000195216798015036
30	1	C030_1	1607	2.85752494905033e-05	1	1	S	1867846	Legionella clemsonensis	0.000195216798015036
30	1	C030_1	1609	0.0273750890119022	958	0	C	29547	Epsilonproteobacteria	0.187017692498404
30	1	C030_1	1610	0.0273750890119022	958	0	O	213849	Campylobacterales	0.187017692498404
30	1	C030_1	1611	0.0271179117664876	949	0	F	72294	Campylobacteraceae	0.185260741316269
30	1	C030_1	1612	0.0270607612675066	947	156	G	194	Campylobacter	0.184870307720239
30	1	C030_1	1613	0.0129160127697075	452	93	S	197	Campylobacter jejuni	0.0882379927027961
30	1	C030_1	1616	0.00960128382880911	336	336	S	195	Campylobacter coli	0.065592844133052
30	1	C030_1	1617	8.57257484715099e-05	3	0	S	75658	Campylobacter lanienae	0.000585650394045107
30	1	C030_1	1619	5.71504989810066e-05	2	0	G	28196	Arcobacter	0.000390433596030071
30	1	C030_1	1620	2.85752494905033e-05	1	1	S	663364	Arcobacter bivalviorum	0.000195216798015036
30	1	C030_1	1621	2.85752494905033e-05	1	1	S	944547	Arcobacter sp. L	0.000195216798015036
30	1	C030_1	1622	0.00025717724541453	9	0	F	72293	Helicobacteraceae	0.00175695118213532
30	1	C030_1	1623	0.00025717724541453	9	0	G	209	Helicobacter	0.00175695118213532
30	1	C030_1	1624	0.00025717724541453	9	9	S	210	Helicobacter pylori	0.00175695118213532
30	1	C030_1	1625	0.0146591029886282	513	24	C	28221	Deltaproteobacteria	0.100146217381713
30	1	C030_1	1626	0.00977273532575213	342	3	O	213115	Desulfovibrionales	0.0667641449211422
30	1	C030_1	1627	0.00940125708237559	329	13	F	194924	Desulfovibrionaceae	0.0642263265469467
30	1	C030_1	1628	0.00662945788179677	232	36	G	872	Desulfovibrio	0.0452902971394883
30	1	C030_1	1629	0.00251462195516429	88	31	S	881	Desulfovibrio vulgaris	0.0171790782253231
30	1	C030_1	1632	0.000885832734205602	31	31	S	901	Desulfovibrio piger	0.0060517207384661
30	1	C030_1	1633	0.000828682235224596	29	29	S	44742	Desulfovibrio fairfieldensis	0.00566128714243603
30	1	C030_1	1634	0.000685805987772079	24	0	S	58180	Desulfovibrio alaskensis	0.00468520315236085
30	1	C030_1	1636	0.000228601995924026	8	8	S	1725232	Candidatus Desulfovibrio trichonymphae	0.00156173438412028
30	1	C030_1	1637	0.000142876247452517	5	0	S	879	Desulfovibrio gigas	0.000976083990075178
30	1	C030_1	1639	0.000142876247452517	5	0	S	184917	Desulfovibrio magneticus	0.000976083990075178
30	1	C030_1	1641	8.57257484715099e-05	3	3	S	644968	Desulfovibrio sp. FW1012B	0.000585650394045107
30	1	C030_1	1642	5.71504989810066e-05	2	0	S	873	Desulfovibrio africanus	0.000390433596030071
30	1	C030_1	1644	2.85752494905033e-05	1	0	S	880	Desulfovibrio salexigens	0.000195216798015036
30	1	C030_1	1646	0.00151448822299667	53	0	G	2035811	Pseudodesulfovibrio	0.0103464902947969
30	1	C030_1	1647	0.000628655488791073	22	0	S	182210	Pseudodesulfovibrio aespoeensis	0.00429476955633078
30	1	C030_1	1649	0.000600080239300569	21	21	S	57320	Pseudodesulfovibrio profundus	0.00409955275831575
30	1	C030_1	1650	0.000200026746433523	7	7	S	1716143	Pseudodesulfovibrio indicus	0.00136651758610525
30	1	C030_1	1651	8.57257484715099e-05	3	0	S	879567	Pseudodesulfovibrio piezophilus	0.000585650394045107
30	1	C030_1	1653	0.000885832734205602	31	0	G	41707	Lawsonia	0.0060517207384661
30	1	C030_1	1654	0.000885832734205602	31	31	S	29546	Lawsonia intracellularis	0.0060517207384661
30	1	C030_1	1655	0.000285752494905033	10	0	F	213116	Desulfomicrobiaceae	0.00195216798015036
30	1	C030_1	1656	0.000285752494905033	10	0	G	898	Desulfomicrobium	0.00195216798015036
30	1	C030_1	1657	0.000228601995924026	8	0	S	132132	Desulfomicrobium orale	0.00156173438412028
30	1	C030_1	1659	5.71504989810066e-05	2	0	S	899	Desulfomicrobium baculatum	0.000390433596030071
30	1	C030_1	1661	0.00185739121688271	65	2	O	69541	Desulfuromonadales	0.0126890918709773
30	1	C030_1	1662	0.00162878922095869	57	1	F	213422	Geobacteraceae	0.011127357486857
30	1	C030_1	1663	0.00140018722503466	49	3	G	28231	Geobacter	0.00956562310273674
30	1	C030_1	1664	0.000714381237262583	25	25	S	35554	Geobacter sulfurreducens	0.00488041995037589
30	1	C030_1	1665	0.000400053492867046	14	14	S	443143	Geobacter sp. M18	0.0027330351722105
30	1	C030_1	1666	8.57257484715099e-05	3	3	S	1340425	Geobacter anodireducens	0.000585650394045107
30	1	C030_1	1667	2.85752494905033e-05	1	0	S	225194	Geobacter bemidjiensis	0.000195216798015036
30	1	C030_1	1669	2.85752494905033e-05	1	1	S	345632	Geobacter pickeringii	0.000195216798015036
30	1	C030_1	1670	2.85752494905033e-05	1	0	S	351604	Geobacter uraniireducens	0.000195216798015036
30	1	C030_1	1672	2.85752494905033e-05	1	1	S	1277350	Geobacter sp. DSM 9736	0.000195216798015036
30	1	C030_1	1673	0.000200026746433523	7	0	G	392332	Geoalkalibacter	0.00136651758610525
30	1	C030_1	1674	0.000200026746433523	7	7	S	483547	Geoalkalibacter subterraneus	0.00136651758610525
30	1	C030_1	1675	0.00017145149694302	6	0	F	213421	Desulfuromonadaceae	0.00117130078809021
30	1	C030_1	1676	0.000142876247452517	5	0	G	18	Pelobacter	0.000976083990075178
30	1	C030_1	1677	5.71504989810066e-05	2	2	S	29542	Pelobacter acetylenicus	0.000390433596030071
30	1	C030_1	1678	5.71504989810066e-05	2	0	S	29543	Pelobacter propionicus	0.000390433596030071
30	1	C030_1	1680	2.85752494905033e-05	1	1	S	1842532	Pelobacter sp. SFB93	0.000195216798015036
30	1	C030_1	1681	2.85752494905033e-05	1	0	G	890	Desulfuromonas	0.000195216798015036
30	1	C030_1	1682	2.85752494905033e-05	1	1	S	1603606	Desulfuromonas soudanensis	0.000195216798015036
30	1	C030_1	1683	0.00120016047860114	42	0	O	29	Myxococcales	0.00819910551663149
30	1	C030_1	1685	0.00034290299388604	12	0	F	1524215	Anaeromyxobacteraceae	0.00234260157618043
30	1	C030_1	1686	0.00034290299388604	12	3	G	161492	Anaeromyxobacter	0.00234260157618043
30	1	C030_1	1687	0.00025717724541453	9	9	S	404589	Anaeromyxobacter sp. Fw109-5	0.00175695118213532
30	1	C030_1	1688	0.00017145149694302	6	0	F	31	Myxococcaceae	0.00117130078809021
30	1	C030_1	1689	0.000114300997962013	4	0	G	32	Myxococcus	0.000780867192060142
30	1	C030_1	1690	5.71504989810066e-05	2	0	S	83455	Myxococcus stipitatus	0.000390433596030071
30	1	C030_1	1692	2.85752494905033e-05	1	0	S	33	Myxococcus fulvus	0.000195216798015036
30	1	C030_1	1694	2.85752494905033e-05	1	0	S	34	Myxococcus xanthus	0.000195216798015036
30	1	C030_1	1696	5.71504989810066e-05	2	0	G	83461	Corallococcus	0.000390433596030071
30	1	C030_1	1697	5.71504989810066e-05	2	0	S	184914	Corallococcus coralloides	0.000390433596030071
30	1	C030_1	1699	8.57257484715099e-05	3	1	F	39	Archangiaceae	0.000585650394045107
30	1	C030_1	1700	2.85752494905033e-05	1	0	G	40	Stigmatella	0.000195216798015036
30	1	C030_1	1701	2.85752494905033e-05	1	0	S	41	Stigmatella aurantiaca	0.000195216798015036
30	1	C030_1	1703	2.85752494905033e-05	1	0	G	42	Cystobacter	0.000195216798015036
30	1	C030_1	1704	2.85752494905033e-05	1	1	S	43	Cystobacter fuscus	0.000195216798015036
30	1	C030_1	1706	0.000371478243376543	13	0	F	49	Polyangiaceae	0.00253781837419546
30	1	C030_1	1707	0.00025717724541453	9	0	G	50	Chondromyces	0.00175695118213532
30	1	C030_1	1708	0.00025717724541453	9	9	S	52	Chondromyces crocatus	0.00175695118213532
30	1	C030_1	1709	0.000114300997962013	4	0	G	39643	Sorangium	0.000780867192060142
30	1	C030_1	1710	0.000114300997962013	4	1	S	56	Sorangium cellulosum	0.000780867192060142
30	1	C030_1	1712	5.71504989810066e-05	2	0	F	1055686	Sandaracinaceae	0.000390433596030071
30	1	C030_1	1713	5.71504989810066e-05	2	0	G	1055688	Sandaracinus	0.000390433596030071
30	1	C030_1	1714	5.71504989810066e-05	2	2	S	927083	Sandaracinus amylolyticus	0.000390433596030071
30	1	C030_1	1716	2.85752494905033e-05	1	0	F	224464	Kofleriaceae	0.000195216798015036
30	1	C030_1	1717	2.85752494905033e-05	1	0	G	162027	Haliangium	0.000195216798015036
30	1	C030_1	1718	2.85752494905033e-05	1	0	S	80816	Haliangium ochraceum	0.000195216798015036
30	1	C030_1	1720	0.000457203991848053	16	0	O	213118	Desulfobacterales	0.00312346876824057
30	1	C030_1	1721	0.000400053492867046	14	0	F	213119	Desulfobacteraceae	0.0027330351722105
30	1	C030_1	1722	0.00025717724541453	9	0	G	896	Desulfococcus	0.00175695118213532
30	1	C030_1	1723	0.000200026746433523	7	7	S	897	Desulfococcus multivorans	0.00136651758610525
30	1	C030_1	1724	5.71504989810066e-05	2	0	S	181663	Desulfococcus oleovorans	0.000390433596030071
30	1	C030_1	1726	0.000142876247452517	5	0	G	218207	Desulfatibacillum	0.000976083990075178
30	1	C030_1	1727	0.000142876247452517	5	0	S	259354	Desulfatibacillum alkenivorans	0.000976083990075178
30	1	C030_1	1729	5.71504989810066e-05	2	0	F	213121	Desulfobulbaceae	0.000390433596030071
30	1	C030_1	1730	5.71504989810066e-05	2	0	G	109168	Desulfotalea	0.000390433596030071
30	1	C030_1	1731	5.71504989810066e-05	2	0	S	84980	Desulfotalea psychrophila	0.000390433596030071
30	1	C030_1	1733	0.000371478243376543	13	0	O	453227	Desulfarculales	0.00253781837419546
30	1	C030_1	1734	0.000371478243376543	13	0	F	453228	Desulfarculaceae	0.00253781837419546
30	1	C030_1	1735	0.000371478243376543	13	0	G	453229	Desulfarculus	0.00253781837419546
30	1	C030_1	1736	0.000371478243376543	13	0	S	453230	Desulfarculus baarsii	0.00253781837419546
30	1	C030_1	1738	0.000314327744395536	11	0	O	213462	Syntrophobacterales	0.00214738477816539
30	1	C030_1	1739	0.00025717724541453	9	0	F	213465	Syntrophobacteraceae	0.00175695118213532
30	1	C030_1	1740	0.00025717724541453	9	0	G	29526	Syntrophobacter	0.00175695118213532
30	1	C030_1	1741	0.00025717724541453	9	0	S	119484	Syntrophobacter fumaroxidans	0.00175695118213532
30	1	C030_1	1743	5.71504989810066e-05	2	0	F	213468	Syntrophaceae	0.000390433596030071
30	1	C030_1	1744	5.71504989810066e-05	2	0	G	2357	Desulfomonile	0.000390433596030071
30	1	C030_1	1745	5.71504989810066e-05	2	0	S	2358	Desulfomonile tiedjei	0.000390433596030071
30	1	C030_1	1747	0.0217743401117635	762	19	C	28216	Betaproteobacteria	0.148755200087457
30	1	C030_1	1748	0.0200026746433523	700	8	O	80840	Burkholderiales	0.136651758610525
30	1	C030_1	1749	0.00842969859969847	295	1	F	75682	Oxalobacteraceae	0.0575889554144355
30	1	C030_1	1750	0.00762959161396438	267	0	G	846	Oxalobacter	0.0521228850700145
30	1	C030_1	1751	0.00762959161396438	267	266	S	847	Oxalobacter formigenes	0.0521228850700145
30	1	C030_1	1753	0.00042862874235755	15	8	G	149698	Massilia	0.00292825197022553
30	1	C030_1	1754	8.57257484715099e-05	3	3	S	47229	Massilia timonae	0.000585650394045107
30	1	C030_1	1755	5.71504989810066e-05	2	2	S	1141883	Massilia putida	0.000390433596030071
30	1	C030_1	1756	5.71504989810066e-05	2	2	S	2072590	Massilia armeniaca	0.000390433596030071
30	1	C030_1	1757	0.00017145149694302	6	0	G	202907	Collimonas	0.00117130078809021
30	1	C030_1	1758	0.00017145149694302	6	6	S	158899	Collimonas fungivorans	0.00117130078809021
30	1	C030_1	1759	0.000114300997962013	4	0	G	303379	Herminiimonas	0.000780867192060142
30	1	C030_1	1760	0.000114300997962013	4	4	S	204773	Herminiimonas arsenicoxydans	0.000780867192060142
30	1	C030_1	1761	2.85752494905033e-05	1	1	G	963	Herbaspirillum	0.000195216798015036
30	1	C030_1	1762	2.85752494905033e-05	1	0	G	29580	Janthinobacterium	0.000195216798015036
30	1	C030_1	1763	2.85752494905033e-05	1	1	S	1644131	Janthinobacterium sp. 1_2014MBL_MicDiv	0.000195216798015036
30	1	C030_1	1766	0.00660088263230626	231	231	S	1834205	Burkholderiales bacterium YL45	0.0450950803414732
30	1	C030_1	1767	2.85752494905033e-05	1	1	S	864051	Burkholderiales bacterium JOSHI_001	0.000195216798015036
30	1	C030_1	1769	0.000200026746433523	7	2	G	32012	Thiomonas	0.00136651758610525
30	1	C030_1	1770	0.000114300997962013	4	4	S	1050370	Thiomonas sp. X19	0.000780867192060142
30	1	C030_1	1771	2.85752494905033e-05	1	1	S	926	Thiomonas intermedia	0.000195216798015036
30	1	C030_1	1772	5.71504989810066e-05	2	0	G	212743	Rhizobacter	0.000390433596030071
30	1	C030_1	1773	5.71504989810066e-05	2	2	S	946333	Rhizobacter gummiphilus	0.000390433596030071
30	1	C030_1	1774	5.71504989810066e-05	2	0	G	318147	Paucibacter	0.000390433596030071
30	1	C030_1	1775	5.71504989810066e-05	2	2	S	1768242	Paucibacter sp. KCTC 42545	0.000390433596030071
30	1	C030_1	1776	2.85752494905033e-05	1	0	G	88	Leptothrix	0.000195216798015036
30	1	C030_1	1777	2.85752494905033e-05	1	0	S	34029	Leptothrix cholodnii	0.000195216798015036
30	1	C030_1	1779	2.85752494905033e-05	1	0	G	93681	Roseateles	0.000195216798015036
30	1	C030_1	1780	2.85752494905033e-05	1	1	S	76731	Roseateles depolymerans	0.000195216798015036
30	1	C030_1	1781	2.85752494905033e-05	1	1	S	413882	Polyangium brachysporum	0.000195216798015036
30	1	C030_1	1782	0.00160021397146818	56	5	F	119060	Burkholderiaceae	0.010932140688842
30	1	C030_1	1783	0.000542929740319563	19	0	G	106589	Cupriavidus	0.00370911916228568
30	1	C030_1	1784	0.000400053492867046	14	14	S	96344	Cupriavidus oxalaticus	0.0027330351722105
30	1	C030_1	1785	5.71504989810066e-05	2	2	S	119219	Cupriavidus metallidurans	0.000390433596030071
30	1	C030_1	1786	5.71504989810066e-05	2	2	S	164546	Cupriavidus taiwanensis	0.000390433596030071
30	1	C030_1	1787	2.85752494905033e-05	1	1	S	68895	Cupriavidus basilensis	0.000195216798015036
30	1	C030_1	1788	0.000457203991848053	16	0	G	32008	Burkholderia	0.00312346876824057
30	1	C030_1	1790	5.71504989810066e-05	2	1	S	152480	Burkholderia ambifaria	0.000390433596030071
30	1	C030_1	1792	2.85752494905033e-05	1	0	S	292	Burkholderia cepacia	0.000195216798015036
30	1	C030_1	1795	5.71504989810066e-05	2	2	S	28095	Burkholderia gladioli	0.000390433596030071
30	1	C030_1	1796	2.85752494905033e-05	1	1	S	1795874	Burkholderia sp. PAMC 28687	0.000195216798015036
30	1	C030_1	1797	0.00025717724541453	9	0	G	1822464	Paraburkholderia	0.00175695118213532
30	1	C030_1	1798	0.00017145149694302	6	6	S	169430	Paraburkholderia hospita	0.00117130078809021
30	1	C030_1	1799	5.71504989810066e-05	2	2	S	1926494	Paraburkholderia sp. SOS3	0.000390433596030071
30	1	C030_1	1800	2.85752494905033e-05	1	1	S	134536	Paraburkholderia caledonica	0.000195216798015036
30	1	C030_1	1801	0.00017145149694302	6	0	G	93217	Pandoraea	0.00117130078809021
30	1	C030_1	1802	0.000114300997962013	4	4	S	656179	Pandoraea faecigallinarum	0.000780867192060142
30	1	C030_1	1803	5.71504989810066e-05	2	2	S	445709	Pandoraea thiooxydans	0.000390433596030071
30	1	C030_1	1804	2.85752494905033e-05	1	0	G	48736	Ralstonia	0.000195216798015036
30	1	C030_1	1805	2.85752494905033e-05	1	0	S	329	Ralstonia pickettii	0.000195216798015036
30	1	C030_1	1807	0.00148591297350617	52	14	F	80864	Comamonadaceae	0.0101512734967819
30	1	C030_1	1808	0.000285752494905033	10	3	G	47420	Hydrogenophaga	0.00195216798015036
30	1	C030_1	1809	0.000200026746433523	7	7	S	1763535	Hydrogenophaga crassostreae	0.00136651758610525
30	1	C030_1	1810	0.00025717724541453	9	2	G	12916	Acidovorax	0.00175695118213532
30	1	C030_1	1811	5.71504989810066e-05	2	2	S	80868	Acidovorax cattleyae	0.000390433596030071
30	1	C030_1	1812	5.71504989810066e-05	2	2	S	80869	Acidovorax citrulli	0.000390433596030071
30	1	C030_1	1813	5.71504989810066e-05	2	2	S	358220	Acidovorax sp. KKS102	0.000390433596030071
30	1	C030_1	1814	2.85752494905033e-05	1	1	S	553814	Acidovorax carolinensis	0.000195216798015036
30	1	C030_1	1815	0.000114300997962013	4	0	G	34072	Variovorax	0.000780867192060142
30	1	C030_1	1816	8.57257484715099e-05	3	0	S	34073	Variovorax paradoxus	0.000585650394045107
30	1	C030_1	1819	2.85752494905033e-05	1	1	S	436515	Variovorax boronicumulans	0.000195216798015036
30	1	C030_1	1820	0.000114300997962013	4	0	G	665874	Limnohabitans	0.000780867192060142
30	1	C030_1	1821	0.000114300997962013	4	4	S	1678128	Limnohabitans sp. 63ED37-2	0.000780867192060142
30	1	C030_1	1822	5.71504989810066e-05	2	0	G	28065	Rhodoferax	0.000390433596030071
30	1	C030_1	1823	2.85752494905033e-05	1	1	S	81479	Rhodoferax antarcticus	0.000195216798015036
30	1	C030_1	1824	2.85752494905033e-05	1	1	S	1842727	Rhodoferax koreense	0.000195216798015036
30	1	C030_1	1825	5.71504989810066e-05	2	0	G	80865	Delftia	0.000390433596030071
30	1	C030_1	1826	5.71504989810066e-05	2	2	S	180282	Delftia tsuruhatensis	0.000390433596030071
30	1	C030_1	1827	5.71504989810066e-05	2	0	G	174951	Ramlibacter	0.000390433596030071
30	1	C030_1	1828	5.71504989810066e-05	2	2	S	94132	Ramlibacter tataouinensis	0.000390433596030071
30	1	C030_1	1829	5.71504989810066e-05	2	0	G	281915	Curvibacter	0.000390433596030071
30	1	C030_1	1830	5.71504989810066e-05	2	2	S	1844971	Curvibacter sp. AEP1-3	0.000390433596030071
30	1	C030_1	1831	2.85752494905033e-05	1	0	G	201096	Alicycliphilus	0.000195216798015036
30	1	C030_1	1832	2.85752494905033e-05	1	1	S	179636	Alicycliphilus denitrificans	0.000195216798015036
30	1	C030_1	1833	2.85752494905033e-05	1	0	G	352450	Simplicispira	0.000195216798015036
30	1	C030_1	1834	2.85752494905033e-05	1	1	S	2109915	Simplicispira suum	0.000195216798015036
30	1	C030_1	1836	2.85752494905033e-05	1	1	S	1458426	Comamonadaceae bacterium B1	0.000195216798015036
30	1	C030_1	1837	0.000657230738281576	23	0	F	506	Alcaligenaceae	0.00448998635434582
30	1	C030_1	1838	0.000285752494905033	10	1	G	222	Achromobacter	0.00195216798015036
30	1	C030_1	1839	0.000114300997962013	4	4	S	217203	Achromobacter spanius	0.000780867192060142
30	1	C030_1	1840	8.57257484715099e-05	3	3	S	217204	Achromobacter insolitus	0.000585650394045107
30	1	C030_1	1841	2.85752494905033e-05	1	1	S	85698	Achromobacter xylosoxidans	0.000195216798015036
30	1	C030_1	1842	2.85752494905033e-05	1	1	S	1758194	Achromobacter sp. AONIH1	0.000195216798015036
30	1	C030_1	1843	0.00017145149694302	6	3	G	517	Bordetella	0.00117130078809021
30	1	C030_1	1844	2.85752494905033e-05	1	1	S	35814	Bordetella holmesii	0.000195216798015036
30	1	C030_1	1845	2.85752494905033e-05	1	1	S	103855	Bordetella hinzii	0.000195216798015036
30	1	C030_1	1846	2.85752494905033e-05	1	1	S	463014	Bordetella flabilis	0.000195216798015036
30	1	C030_1	1847	0.000142876247452517	5	0	G	1472344	Basilea	0.000976083990075178
30	1	C030_1	1848	0.000142876247452517	5	0	S	1472345	Basilea psittacipulmonis	0.000976083990075178
30	1	C030_1	1850	2.85752494905033e-05	1	0	G	290425	Advenella	0.000195216798015036
30	1	C030_1	1851	2.85752494905033e-05	1	0	S	302406	Advenella mimigardefordensis	0.000195216798015036
30	1	C030_1	1853	2.85752494905033e-05	1	0	G	359336	Castellaniella	0.000195216798015036
30	1	C030_1	1854	2.85752494905033e-05	1	0	S	75697	Castellaniella defragrans	0.000195216798015036
30	1	C030_1	1856	0.000742956486753086	26	0	O	206351	Neisseriales	0.00507563674839093
30	1	C030_1	1857	0.000514354490829059	18	0	F	1499392	Chromobacteriaceae	0.00351390236427064
30	1	C030_1	1859	0.000314327744395536	11	0	G	535	Chromobacterium	0.00214738477816539
30	1	C030_1	1860	0.000314327744395536	11	11	S	1108595	Chromobacterium vaccinii	0.00214738477816539
30	1	C030_1	1861	8.57257484715099e-05	3	0	G	168470	Laribacter	0.000585650394045107
30	1	C030_1	1862	8.57257484715099e-05	3	3	S	168471	Laribacter hongkongensis	0.000585650394045107
30	1	C030_1	1863	8.57257484715099e-05	3	0	G	885864	Jeongeupia	0.000585650394045107
30	1	C030_1	1864	8.57257484715099e-05	3	3	S	1906741	Jeongeupia sp. USM3	0.000585650394045107
30	1	C030_1	1865	2.85752494905033e-05	1	0	G	57479	Microvirgula	0.000195216798015036
30	1	C030_1	1866	2.85752494905033e-05	1	1	S	57480	Microvirgula aerodenitrificans	0.000195216798015036
30	1	C030_1	1867	0.000228601995924026	8	0	F	481	Neisseriaceae	0.00156173438412028
30	1	C030_1	1868	0.00017145149694302	6	1	G	482	Neisseria	0.00117130078809021
30	1	C030_1	1869	8.57257484715099e-05	3	3	S	28449	Neisseria subflava	0.000585650394045107
30	1	C030_1	1870	2.85752494905033e-05	1	0	S	486	Neisseria lactamica	0.000195216798015036
30	1	C030_1	1872	2.85752494905033e-05	1	1	S	489	Neisseria polysaccharea	0.000195216798015036
30	1	C030_1	1873	2.85752494905033e-05	1	0	G	538	Eikenella	0.000195216798015036
30	1	C030_1	1874	2.85752494905033e-05	1	1	S	539	Eikenella corrodens	0.000195216798015036
30	1	C030_1	1875	2.85752494905033e-05	1	0	G	1654931	Crenobacter	0.000195216798015036
30	1	C030_1	1876	2.85752494905033e-05	1	1	S	2290923	Crenobacter sp. K1W11S-77	0.000195216798015036
30	1	C030_1	1877	0.00025717724541453	9	0	O	32003	Nitrosomonadales	0.00175695118213532
30	1	C030_1	1878	8.57257484715099e-05	3	0	F	206379	Nitrosomonadaceae	0.000585650394045107
30	1	C030_1	1879	8.57257484715099e-05	3	0	G	35798	Nitrosospira	0.000585650394045107
30	1	C030_1	1880	8.57257484715099e-05	3	0	S	1231	Nitrosospira multiformis	0.000585650394045107
30	1	C030_1	1882	5.71504989810066e-05	2	1	F	32011	Methylophilaceae	0.000390433596030071
30	1	C030_1	1883	2.85752494905033e-05	1	0	G	1679002	Candidatus Methylopumilus	0.000195216798015036
30	1	C030_1	1884	2.85752494905033e-05	1	1	S	1581557	Candidatus Methylopumilus planktonicus	0.000195216798015036
30	1	C030_1	1885	5.71504989810066e-05	2	0	F	90627	Gallionellaceae	0.000390433596030071
30	1	C030_1	1886	5.71504989810066e-05	2	0	G	1778653	Sulfuriferula	0.000390433596030071
30	1	C030_1	1887	5.71504989810066e-05	2	2	S	1985873	Sulfuriferula sp. AH1	0.000390433596030071
30	1	C030_1	1888	5.71504989810066e-05	2	0	F	2008793	Sterolibacteriaceae	0.000390433596030071
30	1	C030_1	1889	5.71504989810066e-05	2	0	G	1054211	Sulfuritalea	0.000390433596030071
30	1	C030_1	1890	5.71504989810066e-05	2	0	S	748811	Sulfuritalea hydrogenivorans	0.000390433596030071
30	1	C030_1	1892	0.00017145149694302	6	0	O	206389	Rhodocyclales	0.00117130078809021
30	1	C030_1	1893	8.57257484715099e-05	3	0	F	2008794	Zoogloeaceae	0.000585650394045107
30	1	C030_1	1894	5.71504989810066e-05	2	2	G	12960	Azoarcus	0.000390433596030071
30	1	C030_1	1895	2.85752494905033e-05	1	0	G	33057	Thauera	0.000195216798015036
30	1	C030_1	1896	2.85752494905033e-05	1	1	S	85643	Thauera sp. MZ1T	0.000195216798015036
30	1	C030_1	1897	5.71504989810066e-05	2	0	F	75787	Rhodocyclaceae	0.000390433596030071
30	1	C030_1	1899	2.85752494905033e-05	1	1	S	1898103	Rhodocyclaceae bacterium	0.000195216798015036
30	1	C030_1	1900	2.85752494905033e-05	1	0	G	551759	Aromatoleum	0.000195216798015036
30	1	C030_1	1901	2.85752494905033e-05	1	0	S	551760	Aromatoleum aromaticum	0.000195216798015036
30	1	C030_1	1903	2.85752494905033e-05	1	0	F	2008795	Azonexaceae	0.000195216798015036
30	1	C030_1	1904	2.85752494905033e-05	1	0	G	73029	Dechloromonas	0.000195216798015036
30	1	C030_1	1905	2.85752494905033e-05	1	0	S	259537	Dechloromonas aromatica	0.000195216798015036
30	1	C030_1	1909	5.71504989810066e-05	2	2	S	1904640	Betaproteobacteria bacterium GR16-43	0.000390433596030071
30	1	C030_1	1910	0.0127445612727645	446	47	C	28211	Alphaproteobacteria	0.0870666919147059
30	1	C030_1	1911	0.00642943113536324	225	41	O	356	Rhizobiales	0.043923779553383
30	1	C030_1	1912	0.00180024071790171	63	5	F	82115	Rhizobiaceae	0.0122986582749472
30	1	C030_1	1914	0.000514354490829059	18	3	G	379	Rhizobium	0.00351390236427064
30	1	C030_1	1915	0.000142876247452517	5	4	S	384	Rhizobium leguminosarum	0.000976083990075178
30	1	C030_1	1918	5.71504989810066e-05	2	2	S	396	Rhizobium phaseoli	0.000390433596030071
30	1	C030_1	1919	5.71504989810066e-05	2	2	S	29449	Rhizobium etli	0.000390433596030071
30	1	C030_1	1920	5.71504989810066e-05	2	1	S	56730	Rhizobium gallicum	0.000390433596030071
30	1	C030_1	1923	2.85752494905033e-05	1	1	S	1571470	Rhizobium sp. ACO-34A	0.000195216798015036
30	1	C030_1	1924	2.85752494905033e-05	1	1	S	1125847	Rhizobium sp. NT-26	0.000195216798015036
30	1	C030_1	1925	2.85752494905033e-05	1	1	S	2028343	Rhizobium sp. 11515TR	0.000195216798015036
30	1	C030_1	1926	2.85752494905033e-05	1	1	S	348824	Rhizobium favelukesii	0.000195216798015036
30	1	C030_1	1927	0.00017145149694302	6	4	G	357	Agrobacterium	0.00117130078809021
30	1	C030_1	1929	5.71504989810066e-05	2	2	S	358	Agrobacterium tumefaciens	0.000390433596030071
30	1	C030_1	1930	2.85752494905033e-05	1	0	G	1525371	Neorhizobium	0.000195216798015036
30	1	C030_1	1931	2.85752494905033e-05	1	0	S	399	Neorhizobium galegae	0.000195216798015036
30	1	C030_1	1935	0.00025717724541453	9	2	G	28105	Sinorhizobium	0.00175695118213532
30	1	C030_1	1936	8.57257484715099e-05	3	0	S	110321	Sinorhizobium medicae	0.000585650394045107
30	1	C030_1	1938	5.71504989810066e-05	2	2	S	382	Sinorhizobium meliloti	0.000390433596030071
30	1	C030_1	1940	2.85752494905033e-05	1	0	S	380	Sinorhizobium fredii	0.000195216798015036
30	1	C030_1	1942	2.85752494905033e-05	1	1	S	794846	Sinorhizobium sp. CCBAU 05631	0.000195216798015036
30	1	C030_1	1943	8.57257484715099e-05	3	0	G	106591	Ensifer	0.000585650394045107
30	1	C030_1	1944	8.57257484715099e-05	3	0	S	716925	Ensifer sojae	0.000585650394045107
30	1	C030_1	1946	0.000971558482677112	34	4	F	41294	Bradyrhizobiaceae	0.00663737113251121
30	1	C030_1	1948	0.00025717724541453	9	9	S	709797	Bradyrhizobiaceae bacterium SG-6C	0.00175695118213532
30	1	C030_1	1949	0.000200026746433523	7	3	G	374	Bradyrhizobium	0.00136651758610525
30	1	C030_1	1950	5.71504989810066e-05	2	2	S	1355477	Bradyrhizobium diazoefficiens	0.000390433596030071
30	1	C030_1	1951	2.85752494905033e-05	1	0	S	44255	Bradyrhizobium oligotrophicum	0.000195216798015036
30	1	C030_1	1953	2.85752494905033e-05	1	1	S	1437360	Bradyrhizobium erythrophlei	0.000195216798015036
30	1	C030_1	1954	0.000200026746433523	7	0	G	1649510	Variibacter	0.00136651758610525
30	1	C030_1	1955	0.000200026746433523	7	7	S	1333996	Variibacter gotjawalensis	0.00136651758610525
30	1	C030_1	1956	8.57257484715099e-05	3	0	G	1073	Rhodopseudomonas	0.000585650394045107
30	1	C030_1	1957	8.57257484715099e-05	3	0	S	1076	Rhodopseudomonas palustris	0.000585650394045107
30	1	C030_1	1961	8.57257484715099e-05	3	0	G	85413	Bosea	0.000585650394045107
30	1	C030_1	1962	8.57257484715099e-05	3	3	S	2015316	Bosea sp. AS-1	0.000585650394045107
30	1	C030_1	1963	2.85752494905033e-05	1	0	G	1033	Afipia	0.000195216798015036
30	1	C030_1	1964	2.85752494905033e-05	1	1	S	1882747	Afipia sp. GAS231	0.000195216798015036
30	1	C030_1	1965	0.000800106985734092	28	6	F	119045	Methylobacteriaceae	0.005466070344421
30	1	C030_1	1966	0.000457203991848053	16	3	G	407	Methylobacterium	0.00312346876824057
30	1	C030_1	1967	0.00017145149694302	6	6	S	925818	Methylobacterium sp. AMS5	0.00117130078809021
30	1	C030_1	1968	8.57257484715099e-05	3	3	S	418223	Methylobacterium phyllosphaerae	0.000585650394045107
30	1	C030_1	1969	2.85752494905033e-05	1	1	S	2051553	Methylobacterium sp. PR1016A	0.000195216798015036
30	1	C030_1	1970	2.85752494905033e-05	1	1	S	2067957	Methylobacterium sp. DM1	0.000195216798015036
30	1	C030_1	1971	2.85752494905033e-05	1	1	S	2202825	Methylobacterium sp. 17SD2-17	0.000195216798015036
30	1	C030_1	1972	2.85752494905033e-05	1	1	S	2202826	Methylobacterium sp. 17Sr1-1	0.000195216798015036
30	1	C030_1	1973	8.57257484715099e-05	3	0	G	186650	Microvirga	0.000585650394045107
30	1	C030_1	1974	5.71504989810066e-05	2	2	S	2082949	Microvirga sp. 17 mud 1-3	0.000390433596030071
30	1	C030_1	1975	2.85752494905033e-05	1	1	S	1882682	Microvirga ossetica	0.000195216798015036
30	1	C030_1	1976	8.57257484715099e-05	3	0	G	2282523	Methylorubrum	0.000585650394045107
30	1	C030_1	1977	5.71504989810066e-05	2	0	S	223967	Methylorubrum populi	0.000390433596030071
30	1	C030_1	1979	2.85752494905033e-05	1	1	S	408	Methylorubrum extorquens	0.000195216798015036
30	1	C030_1	1980	0.000657230738281576	23	1	F	69277	Phyllobacteriaceae	0.00448998635434582
30	1	C030_1	1981	0.000571504989810066	20	4	G	68287	Mesorhizobium	0.00390433596030071
30	1	C030_1	1982	0.000285752494905033	10	0	S	39645	Mesorhizobium ciceri	0.00195216798015036
30	1	C030_1	1984	5.71504989810066e-05	2	2	S	278153	Mesorhizobium sp. WSM1497	0.000390433596030071
30	1	C030_1	1985	2.85752494905033e-05	1	0	S	71433	Mesorhizobium amorphae	0.000195216798015036
30	1	C030_1	1987	2.85752494905033e-05	1	0	S	593909	Mesorhizobium opportunistum	0.000195216798015036
30	1	C030_1	1989	2.85752494905033e-05	1	1	S	1670800	Mesorhizobium oceanicum	0.000195216798015036
30	1	C030_1	1990	2.85752494905033e-05	1	0	S	2066070	Mesorhizobium japonicum	0.000195216798015036
30	1	C030_1	1992	2.85752494905033e-05	1	0	G	245876	Nitratireductor	0.000195216798015036
30	1	C030_1	1993	2.85752494905033e-05	1	1	S	1756988	Nitratireductor sp. OM-1	0.000195216798015036
30	1	C030_1	1994	2.85752494905033e-05	1	0	G	274591	Hoeflea	0.000195216798015036
30	1	C030_1	1995	2.85752494905033e-05	1	1	S	1620421	Hoeflea sp. IMCC20628	0.000195216798015036
30	1	C030_1	1996	0.00042862874235755	15	0	F	335928	Xanthobacteraceae	0.00292825197022553
30	1	C030_1	1997	0.00034290299388604	12	0	G	152053	Starkeya	0.00234260157618043
30	1	C030_1	1998	0.00034290299388604	12	0	S	921	Starkeya novella	0.00234260157618043
30	1	C030_1	2000	5.71504989810066e-05	2	0	G	6	Azorhizobium	0.000390433596030071
30	1	C030_1	2001	5.71504989810066e-05	2	0	S	7	Azorhizobium caulinodans	0.000390433596030071
30	1	C030_1	2003	2.85752494905033e-05	1	0	G	279	Xanthobacter	0.000195216798015036
30	1	C030_1	2004	2.85752494905033e-05	1	0	S	280	Xanthobacter autotrophicus	0.000195216798015036
30	1	C030_1	2006	0.000228601995924026	8	0	F	45401	Hyphomicrobiaceae	0.00156173438412028
30	1	C030_1	2007	0.000114300997962013	4	0	G	59282	Blastochloris	0.000780867192060142
30	1	C030_1	2008	0.000114300997962013	4	4	S	1079	Blastochloris viridis	0.000780867192060142
30	1	C030_1	2009	5.71504989810066e-05	2	0	G	46913	Devosia	0.000390433596030071
30	1	C030_1	2010	2.85752494905033e-05	1	1	S	1643450	Devosia sp. H5989	0.000195216798015036
30	1	C030_1	2011	2.85752494905033e-05	1	1	S	1736675	Devosia sp. A16	0.000195216798015036
30	1	C030_1	2012	2.85752494905033e-05	1	0	G	81	Hyphomicrobium	0.000195216798015036
30	1	C030_1	2013	2.85752494905033e-05	1	0	S	1427356	Hyphomicrobium nitrativorans	0.000195216798015036
30	1	C030_1	2015	2.85752494905033e-05	1	0	G	29407	Rhodoplanes	0.000195216798015036
30	1	C030_1	2016	2.85752494905033e-05	1	1	S	674703	Rhodoplanes sp. Z2-YC6860	0.000195216798015036
30	1	C030_1	2017	0.000142876247452517	5	0	F	119043	Rhodobiaceae	0.000976083990075178
30	1	C030_1	2018	8.57257484715099e-05	3	0	G	1541445	Candidatus Phaeomarinobacter	0.000585650394045107
30	1	C030_1	2019	8.57257484715099e-05	3	3	S	1458461	Candidatus Phaeomarinobacter ectocarpi	0.000585650394045107
30	1	C030_1	2020	5.71504989810066e-05	2	0	G	256616	Parvibaculum	0.000390433596030071
30	1	C030_1	2021	5.71504989810066e-05	2	0	S	256618	Parvibaculum lavamentivorans	0.000390433596030071
30	1	C030_1	2023	0.000142876247452517	5	0	F	2036754	Chelatococcaceae	0.000976083990075178
30	1	C030_1	2024	0.000142876247452517	5	0	G	28209	Chelatococcus	0.000976083990075178
30	1	C030_1	2025	0.000142876247452517	5	5	S	1702325	Chelatococcus sp. CO-6	0.000976083990075178
30	1	C030_1	2026	2.85752494905033e-05	1	0	F	118882	Brucellaceae	0.000195216798015036
30	1	C030_1	2027	2.85752494905033e-05	1	1	G	234	Brucella	0.000195216798015036
30	1	C030_1	2029	2.85752494905033e-05	1	0	G	1572860	Hartmannibacter	0.000195216798015036
30	1	C030_1	2030	2.85752494905033e-05	1	1	S	1482074	Hartmannibacter diazotrophicus	0.000195216798015036
30	1	C030_1	2031	2.85752494905033e-05	1	0	F	255475	Aurantimonadaceae	0.000195216798015036
30	1	C030_1	2032	2.85752494905033e-05	1	0	G	414371	Aureimonas	0.000195216798015036
30	1	C030_1	2033	2.85752494905033e-05	1	1	S	1349819	Aureimonas sp. AU20	0.000195216798015036
30	1	C030_1	2034	0.00200026746433523	70	18	O	204457	Sphingomonadales	0.0136651758610525
30	1	C030_1	2035	0.00137161197554416	48	10	F	41297	Sphingomonadaceae	0.00937040630472171
30	1	C030_1	2036	0.000371478243376543	13	2	G	165695	Sphingobium	0.00253781837419546
30	1	C030_1	2037	0.000228601995924026	8	8	S	484429	Sphingobium sp. YBL2	0.00156173438412028
30	1	C030_1	2038	5.71504989810066e-05	2	2	S	1332080	Sphingobium baderi	0.000390433596030071
30	1	C030_1	2039	2.85752494905033e-05	1	1	S	1673076	Sphingobium hydrophobicum	0.000195216798015036
30	1	C030_1	2040	0.000285752494905033	10	1	G	13687	Sphingomonas	0.00195216798015036
30	1	C030_1	2041	0.00017145149694302	6	6	S	1921510	Sphingomonas sp. JJ-A5	0.00117130078809021
30	1	C030_1	2042	2.85752494905033e-05	1	1	S	1030157	Sphingomonas sp. KC8	0.000195216798015036
30	1	C030_1	2043	2.85752494905033e-05	1	1	S	1390395	Sphingomonas sp. LK11	0.000195216798015036
30	1	C030_1	2044	2.85752494905033e-05	1	1	S	1961362	Sphingomonas sp. NIC1	0.000195216798015036
30	1	C030_1	2045	0.000114300997962013	4	0	G	165697	Sphingopyxis	0.000780867192060142
30	1	C030_1	2046	8.57257484715099e-05	3	0	S	117207	Sphingopyxis alaskensis	0.000585650394045107
30	1	C030_1	2048	2.85752494905033e-05	1	1	S	33050	Sphingopyxis macrogoltabida	0.000195216798015036
30	1	C030_1	2049	0.000114300997962013	4	0	G	1649486	Rhizorhabdus	0.000780867192060142
30	1	C030_1	2050	0.000114300997962013	4	4	S	1850238	Rhizorhabdus dicambivorans	0.000780867192060142
30	1	C030_1	2051	8.57257484715099e-05	3	0	G	1434046	Sphingorhabdus	0.000585650394045107
30	1	C030_1	2052	5.71504989810066e-05	2	2	S	266812	Sphingorhabdus flavimaris	0.000390433596030071
30	1	C030_1	2053	2.85752494905033e-05	1	1	S	2077182	Sphingorhabdus sp. YGSMI21	0.000195216798015036
30	1	C030_1	2054	5.71504989810066e-05	2	0	G	150203	Blastomonas	0.000390433596030071
30	1	C030_1	2055	5.71504989810066e-05	2	2	S	1842535	Blastomonas sp. RAC04	0.000390433596030071
30	1	C030_1	2056	5.71504989810066e-05	2	1	G	165696	Novosphingobium	0.000390433596030071
30	1	C030_1	2057	2.85752494905033e-05	1	1	S	1609758	Novosphingobium sp. P6W	0.000195216798015036
30	1	C030_1	2058	0.000114300997962013	4	0	F	335929	Erythrobacteraceae	0.000780867192060142
30	1	C030_1	2059	5.71504989810066e-05	2	0	G	1111	Porphyrobacter	0.000390433596030071
30	1	C030_1	2060	5.71504989810066e-05	2	2	S	2023229	Porphyrobacter HT-58-2	0.000390433596030071
30	1	C030_1	2061	2.85752494905033e-05	1	0	G	1041	Erythrobacter	0.000195216798015036
30	1	C030_1	2062	2.85752494905033e-05	1	1	S	2011159	Erythrobacter sp. KY5	0.000195216798015036
30	1	C030_1	2063	2.85752494905033e-05	1	0	G	361177	Altererythrobacter	0.000195216798015036
30	1	C030_1	2064	2.85752494905033e-05	1	1	S	645517	Altererythrobacter namhicola	0.000195216798015036
30	1	C030_1	2065	0.00125731097758215	44	0	O	204441	Rhodospirillales	0.00858953911266157
30	1	C030_1	2066	0.000857257484715099	30	0	F	41295	Rhodospirillaceae	0.00585650394045107
30	1	C030_1	2067	0.000571504989810066	20	0	G	191	Azospirillum	0.00390433596030071
30	1	C030_1	2068	0.000285752494905033	10	0	S	193	Azospirillum lipoferum	0.00195216798015036
30	1	C030_1	2070	0.00017145149694302	6	5	S	192	Azospirillum brasilense	0.00117130078809021
30	1	C030_1	2072	0.000114300997962013	4	4	S	528244	Azospirillum thiophilum	0.000780867192060142
30	1	C030_1	2073	8.57257484715099e-05	3	0	G	1081	Rhodospirillum	0.000585650394045107
30	1	C030_1	2074	5.71504989810066e-05	2	0	S	34018	Rhodospirillum centenum	0.000390433596030071
30	1	C030_1	2076	2.85752494905033e-05	1	1	S	1085	Rhodospirillum rubrum	0.000195216798015036
30	1	C030_1	2077	8.57257484715099e-05	3	0	G	1804663	Haematospirillum	0.000585650394045107
30	1	C030_1	2078	8.57257484715099e-05	3	3	S	1549855	Haematospirillum jordaniae	0.000585650394045107
30	1	C030_1	2079	5.71504989810066e-05	2	1	G	13134	Magnetospirillum	0.000390433596030071
30	1	C030_1	2080	2.85752494905033e-05	1	1	S	55518	Magnetospirillum gryphiswaldense	0.000195216798015036
30	1	C030_1	2081	5.71504989810066e-05	2	0	G	1182780	Magnetospira	0.000390433596030071
30	1	C030_1	2082	5.71504989810066e-05	2	2	S	1288970	Magnetospira sp. QH-2	0.000390433596030071
30	1	C030_1	2083	0.000400053492867046	14	0	F	433	Acetobacteraceae	0.0027330351722105
30	1	C030_1	2084	0.000142876247452517	5	0	G	434	Acetobacter	0.000976083990075178
30	1	C030_1	2085	0.000142876247452517	5	0	S	438	Acetobacter pasteurianus	0.000976083990075178
30	1	C030_1	2087	8.57257484715099e-05	3	0	G	89583	Gluconacetobacter	0.000585650394045107
30	1	C030_1	2088	8.57257484715099e-05	3	0	S	33996	Gluconacetobacter diazotrophicus	0.000585650394045107
30	1	C030_1	2090	5.71504989810066e-05	2	0	G	153497	Kozakia	0.000390433596030071
30	1	C030_1	2091	5.71504989810066e-05	2	2	S	153496	Kozakia baliensis	0.000390433596030071
30	1	C030_1	2092	5.71504989810066e-05	2	0	G	1434011	Komagataeibacter	0.000390433596030071
30	1	C030_1	2093	2.85752494905033e-05	1	1	S	33995	Komagataeibacter europaeus	0.000195216798015036
30	1	C030_1	2094	2.85752494905033e-05	1	1	S	265960	Komagataeibacter nataicola	0.000195216798015036
30	1	C030_1	2095	2.85752494905033e-05	1	0	G	50714	Acidisphaera	0.000195216798015036
30	1	C030_1	2096	2.85752494905033e-05	1	1	S	1969806	Acidisphaera sp. G45-3	0.000195216798015036
30	1	C030_1	2097	2.85752494905033e-05	1	0	G	125216	Roseomonas	0.000195216798015036
30	1	C030_1	2098	2.85752494905033e-05	1	1	S	257708	Roseomonas gilardii	0.000195216798015036
30	1	C030_1	2099	0.00122873572809164	43	0	O	204455	Rhodobacterales	0.00839432231464653
30	1	C030_1	2100	0.00120016047860114	42	7	F	31989	Rhodobacteraceae	0.00819910551663149
30	1	C030_1	2101	0.000314327744395536	11	0	G	265	Paracoccus	0.00214738477816539
30	1	C030_1	2102	8.57257484715099e-05	3	0	S	34003	Paracoccus aminophilus	0.000585650394045107
30	1	C030_1	2104	8.57257484715099e-05	3	3	S	1077935	Paracoccus zhejiangensis	0.000585650394045107
30	1	C030_1	2105	5.71504989810066e-05	2	0	S	266	Paracoccus denitrificans	0.000390433596030071
30	1	C030_1	2107	2.85752494905033e-05	1	1	S	34004	Paracoccus aminovorans	0.000195216798015036
30	1	C030_1	2108	2.85752494905033e-05	1	1	S	1529068	Paracoccus sp. BM15	0.000195216798015036
30	1	C030_1	2109	2.85752494905033e-05	1	1	S	2259340	Paracoccus sp. SC2-6	0.000195216798015036
30	1	C030_1	2110	0.00017145149694302	6	0	G	60136	Sulfitobacter	0.00117130078809021
30	1	C030_1	2111	5.71504989810066e-05	2	2	S	1389005	Sulfitobacter sp. SK012	0.000390433596030071
30	1	C030_1	2112	5.71504989810066e-05	2	2	S	1389011	Sulfitobacter sp. SK025	0.000390433596030071
30	1	C030_1	2113	2.85752494905033e-05	1	1	S	1917485	Sulfitobacter sp. AM1-D1	0.000195216798015036
30	1	C030_1	2114	2.85752494905033e-05	1	1	S	2070369	Sulfitobacter sp. JL08	0.000195216798015036
30	1	C030_1	2115	0.000114300997962013	4	2	G	1060	Rhodobacter	0.000780867192060142
30	1	C030_1	2116	2.85752494905033e-05	1	0	S	1061	Rhodobacter capsulatus	0.000195216798015036
30	1	C030_1	2118	2.85752494905033e-05	1	1	S	1063	Rhodobacter sphaeroides	0.000195216798015036
30	1	C030_1	2119	8.57257484715099e-05	3	0	G	367771	Marinovum	0.000585650394045107
30	1	C030_1	2120	8.57257484715099e-05	3	0	S	42444	Marinovum algicola	0.000585650394045107
30	1	C030_1	2122	5.71504989810066e-05	2	0	G	74032	Antarctobacter	0.000390433596030071
30	1	C030_1	2123	5.71504989810066e-05	2	2	S	74033	Antarctobacter heliothermus	0.000390433596030071
30	1	C030_1	2125	2.85752494905033e-05	1	1	S	2033435	Rhodobacteraceae bacterium QY30	0.000195216798015036
30	1	C030_1	2126	2.85752494905033e-05	1	0	G	58842	Sagittula	0.000195216798015036
30	1	C030_1	2127	2.85752494905033e-05	1	1	S	2009329	Sagittula sp. P11	0.000195216798015036
30	1	C030_1	2128	2.85752494905033e-05	1	0	G	354203	Yangia	0.000195216798015036
30	1	C030_1	2129	2.85752494905033e-05	1	1	S	311180	Yangia pacifica	0.000195216798015036
30	1	C030_1	2130	2.85752494905033e-05	1	1	G	92944	Ketogulonicigenium	0.000195216798015036
30	1	C030_1	2131	2.85752494905033e-05	1	0	G	97050	Ruegeria	0.000195216798015036
30	1	C030_1	2132	2.85752494905033e-05	1	1	S	2099786	Ruegeria sp. NKC1-1	0.000195216798015036
30	1	C030_1	2133	2.85752494905033e-05	1	0	G	1855413	Brevirhabdus	0.000195216798015036
30	1	C030_1	2134	2.85752494905033e-05	1	1	S	1267768	Brevirhabdus pacifica	0.000195216798015036
30	1	C030_1	2135	2.85752494905033e-05	1	0	G	1097466	Defluviimonas	0.000195216798015036
30	1	C030_1	2136	2.85752494905033e-05	1	1	S	1335048	Defluviimonas alba	0.000195216798015036
30	1	C030_1	2137	2.85752494905033e-05	1	1	G	478070	Labrenzia	0.000195216798015036
30	1	C030_1	2138	2.85752494905033e-05	1	0	G	204456	Gemmobacter	0.000195216798015036
30	1	C030_1	2139	2.85752494905033e-05	1	1	S	2169400	Gemmobacter sp. HYN0069	0.000195216798015036
30	1	C030_1	2140	2.85752494905033e-05	1	0	F	69657	Hyphomonadaceae	0.000195216798015036
30	1	C030_1	2141	2.85752494905033e-05	1	0	G	85	Hyphomonas	0.000195216798015036
30	1	C030_1	2142	2.85752494905033e-05	1	0	S	81032	Hyphomonas neptunium	0.000195216798015036
30	1	C030_1	2144	0.00025717724541453	9	0	O	204458	Caulobacterales	0.00175695118213532
30	1	C030_1	2145	0.00025717724541453	9	0	F	76892	Caulobacteraceae	0.00175695118213532
30	1	C030_1	2146	0.00017145149694302	6	0	G	41275	Brevundimonas	0.00117130078809021
30	1	C030_1	2147	0.000142876247452517	5	5	S	1938605	Brevundimonas sp. LM2	0.000976083990075178
30	1	C030_1	2148	2.85752494905033e-05	1	1	S	293	Brevundimonas diminuta	0.000195216798015036
30	1	C030_1	2149	2.85752494905033e-05	1	0	G	20	Phenylobacterium	0.000195216798015036
30	1	C030_1	2150	2.85752494905033e-05	1	1	S	2201350	Phenylobacterium sp. HYN0004	0.000195216798015036
30	1	C030_1	2151	2.85752494905033e-05	1	0	G	75	Caulobacter	0.000195216798015036
30	1	C030_1	2152	2.85752494905033e-05	1	1	S	366602	Caulobacter sp. K31	0.000195216798015036
30	1	C030_1	2154	2.85752494905033e-05	1	1	S	1759059	Caulobacteraceae bacterium OTSz_A_272	0.000195216798015036
30	1	C030_1	2155	0.000114300997962013	4	0	O	766	Rickettsiales	0.000780867192060142
30	1	C030_1	2156	5.71504989810066e-05	2	0	F	1328881	Candidatus Midichloriaceae	0.000390433596030071
30	1	C030_1	2157	5.71504989810066e-05	2	0	G	1802983	Candidatus Fokinia	0.000390433596030071
30	1	C030_1	2158	5.71504989810066e-05	2	2	S	1802984	Candidatus Fokinia solitaria	0.000390433596030071
30	1	C030_1	2159	2.85752494905033e-05	1	0	F	775	Rickettsiaceae	0.000195216798015036
30	1	C030_1	2161	2.85752494905033e-05	1	0	G	780	Rickettsia	0.000195216798015036
30	1	C030_1	2164	2.85752494905033e-05	1	0	S	35793	Rickettsia sibirica	0.000195216798015036
30	1	C030_1	2166	2.85752494905033e-05	1	0	F	942	Anaplasmataceae	0.000195216798015036
30	1	C030_1	2167	2.85752494905033e-05	1	1	G	33993	Neorickettsia	0.000195216798015036
30	1	C030_1	2168	5.71504989810066e-05	2	0	O	54526	Pelagibacterales	0.000390433596030071
30	1	C030_1	2169	5.71504989810066e-05	2	0	F	1655514	Pelagibacteraceae	0.000390433596030071
30	1	C030_1	2171	5.71504989810066e-05	2	2	S	859653	alpha proteobacterium HIMB5	0.000390433596030071
30	1	C030_1	2173	2.85752494905033e-05	1	0	G	213485	Micavibrio	0.000195216798015036
30	1	C030_1	2174	2.85752494905033e-05	1	0	S	349221	Micavibrio aeruginosavorus	0.000195216798015036
30	1	C030_1	2176	2.85752494905033e-05	1	0	O	1191478	Magnetococcales	0.000195216798015036
30	1	C030_1	2177	2.85752494905033e-05	1	0	F	1191479	Magnetococcaceae	0.000195216798015036
30	1	C030_1	2178	2.85752494905033e-05	1	0	G	162171	Magnetococcus	0.000195216798015036
30	1	C030_1	2179	2.85752494905033e-05	1	0	S	1124597	Magnetococcus marinus	0.000195216798015036
30	1	C030_1	2182	0.00180024071790171	63	1	P	74201	Verrucomicrobia	0.0122986582749472
30	1	C030_1	2183	0.00162878922095869	57	0	C	203494	Verrucomicrobiae	0.011127357486857
30	1	C030_1	2184	0.00162878922095869	57	0	O	48461	Verrucomicrobiales	0.011127357486857
30	1	C030_1	2185	0.00157163872197768	55	0	F	1647988	Akkermansiaceae	0.010736923890827
30	1	C030_1	2186	0.00157163872197768	55	1	G	239934	Akkermansia	0.010736923890827
30	1	C030_1	2187	0.00154306347248718	54	48	S	239935	Akkermansia muciniphila	0.0105417070928119
30	1	C030_1	2189	5.71504989810066e-05	2	0	F	203557	Verrucomicrobiaceae	0.000390433596030071
30	1	C030_1	2190	5.71504989810066e-05	2	0	G	2735	Verrucomicrobium	0.000390433596030071
30	1	C030_1	2191	5.71504989810066e-05	2	2	S	1882831	Verrucomicrobium sp. GAS474	0.000390433596030071
30	1	C030_1	2192	0.000114300997962013	4	0	C	414999	Opitutae	0.000780867192060142
30	1	C030_1	2193	0.000114300997962013	4	0	O	415000	Opitutales	0.000780867192060142
30	1	C030_1	2194	0.000114300997962013	4	0	F	134623	Opitutaceae	0.000780867192060142
30	1	C030_1	2195	8.57257484715099e-05	3	0	G	178440	Opitutus	0.000585650394045107
30	1	C030_1	2196	8.57257484715099e-05	3	3	S	1882749	Opitutus sp. GAS368	0.000585650394045107
30	1	C030_1	2198	2.85752494905033e-05	1	1	S	794903	Opitutaceae bacterium TAV5	0.000195216798015036
30	1	C030_1	2201	2.85752494905033e-05	1	1	S	1637999	Verrucomicrobia bacterium IMCC26134	0.000195216798015036
30	1	C030_1	2202	0.00122873572809164	43	0	P	256845	Lentisphaerae	0.00839432231464653
30	1	C030_1	2203	0.00122873572809164	43	0	C	1313211	Lentisphaeria	0.00839432231464653
30	1	C030_1	2204	0.00122873572809164	43	0	O	278082	Victivallales	0.00839432231464653
30	1	C030_1	2206	0.00122873572809164	43	43	S	2094242	Victivallales bacterium CCUG 44730	0.00839432231464653
30	1	C030_1	2207	0.00017145149694302	6	0	P	204428	Chlamydiae	0.00117130078809021
30	1	C030_1	2208	0.00017145149694302	6	0	C	204429	Chlamydiia	0.00117130078809021
30	1	C030_1	2209	0.000142876247452517	5	0	O	51291	Chlamydiales	0.000976083990075178
30	1	C030_1	2210	0.000142876247452517	5	0	F	809	Chlamydiaceae	0.000976083990075178
30	1	C030_1	2212	0.000142876247452517	5	0	G	810	Chlamydia	0.000976083990075178
30	1	C030_1	2213	0.000114300997962013	4	0	S	83557	Chlamydia caviae	0.000780867192060142
30	1	C030_1	2215	2.85752494905033e-05	1	1	S	85991	Chlamydia pecorum	0.000195216798015036
30	1	C030_1	2216	2.85752494905033e-05	1	0	O	1963360	Parachlamydiales	0.000195216798015036
30	1	C030_1	2217	2.85752494905033e-05	1	0	F	92714	Waddliaceae	0.000195216798015036
30	1	C030_1	2218	2.85752494905033e-05	1	0	G	71666	Waddlia	0.000195216798015036
30	1	C030_1	2219	2.85752494905033e-05	1	0	S	71667	Waddlia chondrophila	0.000195216798015036
30	1	C030_1	2221	0.000114300997962013	4	0	P	203682	Planctomycetes	0.000780867192060142
30	1	C030_1	2222	8.57257484715099e-05	3	0	C	203683	Planctomycetia	0.000585650394045107
30	1	C030_1	2223	8.57257484715099e-05	3	0	O	112	Planctomycetales	0.000585650394045107
30	1	C030_1	2224	5.71504989810066e-05	2	0	F	1763524	Isosphaeraceae	0.000390433596030071
30	1	C030_1	2225	2.85752494905033e-05	1	0	G	466152	Singulisphaera	0.000195216798015036
30	1	C030_1	2226	2.85752494905033e-05	1	0	S	466153	Singulisphaera acidiphila	0.000195216798015036
30	1	C030_1	2228	2.85752494905033e-05	1	0	G	1763521	Paludisphaera	0.000195216798015036
30	1	C030_1	2229	2.85752494905033e-05	1	1	S	1387353	Paludisphaera borealis	0.000195216798015036
30	1	C030_1	2230	2.85752494905033e-05	1	0	F	1914233	Gemmataceae	0.000195216798015036
30	1	C030_1	2231	2.85752494905033e-05	1	0	G	113	Gemmata	0.000195216798015036
30	1	C030_1	2232	2.85752494905033e-05	1	1	S	1630693	Gemmata sp. SH-PL17	0.000195216798015036
30	1	C030_1	2233	2.85752494905033e-05	1	0	C	666505	Phycisphaerae	0.000195216798015036
30	1	C030_1	2234	2.85752494905033e-05	1	0	O	666506	Phycisphaerales	0.000195216798015036
30	1	C030_1	2235	2.85752494905033e-05	1	0	F	666507	Phycisphaeraceae	0.000195216798015036
30	1	C030_1	2236	2.85752494905033e-05	1	0	G	666508	Phycisphaera	0.000195216798015036
30	1	C030_1	2237	2.85752494905033e-05	1	0	S	547188	Phycisphaera mikurensis	0.000195216798015036
30	1	C030_1	2239	0.00197169221484473	69	0	P	203691	Spirochaetes	0.0134699590630375
30	1	C030_1	2240	0.00197169221484473	69	0	C	203692	Spirochaetia	0.0134699590630375
30	1	C030_1	2241	0.0017716654684112	62	0	O	136	Spirochaetales	0.0121034414769322
30	1	C030_1	2242	0.0017716654684112	62	0	F	137	Spirochaetaceae	0.0121034414769322
30	1	C030_1	2243	0.0017716654684112	62	10	G	157	Treponema	0.0121034414769322
30	1	C030_1	2244	0.00100013373216762	35	35	S	1539298	Treponema sp. OMZ 838	0.00683258793052625
30	1	C030_1	2245	0.000228601995924026	8	0	S	167	Treponema succinifaciens	0.00156173438412028
30	1	C030_1	2247	0.000142876247452517	5	5	S	158	Treponema denticola	0.000976083990075178
30	1	C030_1	2248	0.000114300997962013	4	4	S	221027	Treponema putidum	0.000780867192060142
30	1	C030_1	2249	0.000142876247452517	5	0	O	1643686	Brachyspirales	0.000976083990075178
30	1	C030_1	2250	0.000142876247452517	5	0	F	143786	Brachyspiraceae	0.000976083990075178
30	1	C030_1	2251	0.000142876247452517	5	0	G	29521	Brachyspira	0.000976083990075178
30	1	C030_1	2252	0.000142876247452517	5	5	S	52584	Brachyspira pilosicoli	0.000976083990075178
30	1	C030_1	2254	5.71504989810066e-05	2	0	F	170	Leptospiraceae	0.000390433596030071
30	1	C030_1	2255	5.71504989810066e-05	2	0	G	171	Leptospira	0.000390433596030071
30	1	C030_1	2256	2.85752494905033e-05	1	0	S	173	Leptospira interrogans	0.000195216798015036
30	1	C030_1	2258	2.85752494905033e-05	1	1	S	28183	Leptospira santarosai	0.000195216798015036
30	1	C030_1	2259	0.000542929740319563	19	0	P	508458	Synergistetes	0.00370911916228568
30	1	C030_1	2260	0.000542929740319563	19	0	C	649775	Synergistia	0.00370911916228568
30	1	C030_1	2261	0.000542929740319563	19	0	O	649776	Synergistales	0.00370911916228568
30	1	C030_1	2262	0.000542929740319563	19	3	F	649777	Synergistaceae	0.00370911916228568
30	1	C030_1	2263	0.00042862874235755	15	0	G	508459	Cloacibacillus	0.00292825197022553
30	1	C030_1	2264	0.00042862874235755	15	15	S	1197717	Cloacibacillus porcorum	0.00292825197022553
30	1	C030_1	2265	2.85752494905033e-05	1	0	G	428711	Jonquetella	0.000195216798015036
30	1	C030_1	2266	2.85752494905033e-05	1	0	S	428712	Jonquetella anthropi	0.000195216798015036
30	1	C030_1	2268	0.00025717724541453	9	0	P	32066	Fusobacteria	0.00175695118213532
30	1	C030_1	2269	0.00025717724541453	9	0	C	203490	Fusobacteriia	0.00175695118213532
30	1	C030_1	2270	0.00025717724541453	9	3	O	203491	Fusobacteriales	0.00175695118213532
30	1	C030_1	2271	0.000114300997962013	4	0	F	1129771	Leptotrichiaceae	0.000780867192060142
30	1	C030_1	2272	0.000114300997962013	4	0	G	34104	Streptobacillus	0.000780867192060142
30	1	C030_1	2273	0.000114300997962013	4	4	S	34105	Streptobacillus moniliformis	0.000780867192060142
30	1	C030_1	2274	5.71504989810066e-05	2	1	F	203492	Fusobacteriaceae	0.000390433596030071
30	1	C030_1	2275	2.85752494905033e-05	1	0	G	848	Fusobacterium	0.000195216798015036
30	1	C030_1	2276	2.85752494905033e-05	1	0	S	851	Fusobacterium nucleatum	0.000195216798015036
30	1	C030_1	2283	8.57257484715099e-05	3	3	S	2066483	Candidatus Dependentiae bacterium (ex Spumella elongata CCAP 955/1)	0.000585650394045107
30	1	C030_1	2284	5.71504989810066e-05	2	0	P	95818	Candidatus Saccharibacteria	0.000390433596030071
30	1	C030_1	2285	5.71504989810066e-05	2	2	S	1476577	Candidatus Saccharibacteria oral taxon TM7x	0.000390433596030071
30	1	C030_1	2286	8.57257484715099e-05	3	0	P	200918	Thermotogae	0.000585650394045107
30	1	C030_1	2287	8.57257484715099e-05	3	0	C	188708	Thermotogae	0.000585650394045107
30	1	C030_1	2288	5.71504989810066e-05	2	0	O	2419	Thermotogales	0.000390433596030071
30	1	C030_1	2289	5.71504989810066e-05	2	0	F	188709	Thermotogaceae	0.000390433596030071
30	1	C030_1	2290	5.71504989810066e-05	2	2	G	1643951	Pseudothermotoga	0.000390433596030071
30	1	C030_1	2291	2.85752494905033e-05	1	0	O	1643947	Petrotogales	0.000195216798015036
30	1	C030_1	2293	2.85752494905033e-05	1	1	G	160798	Marinitoga	0.000195216798015036
30	1	C030_1	2294	5.71504989810066e-05	2	0	P	200783	Aquificae	0.000390433596030071
30	1	C030_1	2295	5.71504989810066e-05	2	0	C	187857	Aquificae	0.000390433596030071
30	1	C030_1	2296	5.71504989810066e-05	2	0	O	32069	Aquificales	0.000390433596030071
30	1	C030_1	2297	5.71504989810066e-05	2	1	F	64898	Aquificaceae	0.000390433596030071
30	1	C030_1	2298	2.85752494905033e-05	1	0	G	2713	Aquifex	0.000195216798015036
30	1	C030_1	2299	2.85752494905033e-05	1	0	S	63363	Aquifex aeolicus	0.000195216798015036
30	1	C030_1	2301	5.71504989810066e-05	2	0	P	57723	Acidobacteria	0.000390433596030071
30	1	C030_1	2302	5.71504989810066e-05	2	0	C	204432	Acidobacteriia	0.000390433596030071
30	1	C030_1	2303	5.71504989810066e-05	2	0	O	204433	Acidobacteriales	0.000390433596030071
30	1	C030_1	2304	5.71504989810066e-05	2	0	F	204434	Acidobacteriaceae	0.000390433596030071
30	1	C030_1	2306	2.85752494905033e-05	1	1	S	2211140	Acidobacteriaceae bacterium SBC82	0.000195216798015036
30	1	C030_1	2307	2.85752494905033e-05	1	1	G	392733	Terriglobus	0.000195216798015036
30	1	C030_1	2308	2.85752494905033e-05	1	0	P	200930	Deferribacteres	0.000195216798015036
30	1	C030_1	2309	2.85752494905033e-05	1	0	C	68337	Deferribacteres	0.000195216798015036
30	1	C030_1	2310	2.85752494905033e-05	1	0	O	191393	Deferribacterales	0.000195216798015036
30	1	C030_1	2311	2.85752494905033e-05	1	0	F	191394	Deferribacteraceae	0.000195216798015036
30	1	C030_1	2312	2.85752494905033e-05	1	0	G	2351	Flexistipes	0.000195216798015036
30	1	C030_1	2313	2.85752494905033e-05	1	0	S	2352	Flexistipes sinusarabici	0.000195216798015036
30	1	C030_1	2315	2.85752494905033e-05	1	0	P	200938	Chrysiogenetes	0.000195216798015036
30	1	C030_1	2316	2.85752494905033e-05	1	0	C	118001	Chrysiogenetes	0.000195216798015036
30	1	C030_1	2317	2.85752494905033e-05	1	0	O	189769	Chrysiogenales	0.000195216798015036
30	1	C030_1	2318	2.85752494905033e-05	1	0	F	189770	Chrysiogenaceae	0.000195216798015036
30	1	C030_1	2319	2.85752494905033e-05	1	0	G	393029	Desulfurispirillum	0.000195216798015036
30	1	C030_1	2320	2.85752494905033e-05	1	0	S	936456	Desulfurispirillum indicum	0.000195216798015036
30	1	C030_1	2322	2.85752494905033e-05	1	0	D	2157	Archaea	0.000195216798015036
30	1	C030_1	2323	2.85752494905033e-05	1	0	P	28890	Euryarchaeota	0.000195216798015036
30	1	C030_1	2325	2.85752494905033e-05	1	0	C	183925	Methanobacteria	0.000195216798015036
30	1	C030_1	2326	2.85752494905033e-05	1	0	O	2158	Methanobacteriales	0.000195216798015036
30	1	C030_1	2327	2.85752494905033e-05	1	0	F	2159	Methanobacteriaceae	0.000195216798015036
30	1	C030_1	2328	2.85752494905033e-05	1	0	G	2172	Methanobrevibacter	0.000195216798015036
30	1	C030_1	2329	2.85752494905033e-05	1	1	S	2173	Methanobrevibacter smithii	0.000195216798015036
30	1	C030_1	2330	8.57257484715099e-05	3	0	D	10239	Viruses	0.000585650394045107
30	1	C030_1	2332	5.71504989810066e-05	2	0	F	10841	Microviridae	0.000390433596030071
30	1	C030_1	2334	5.71504989810066e-05	2	2	S	1655645	Parabacteroides phage YZ-2015b	0.000390433596030071
30	1	C030_1	2336	2.85752494905033e-05	1	0	O	28883	Caudovirales	0.000195216798015036
30	1	C030_1	2337	2.85752494905033e-05	1	0	F	10699	Siphoviridae	0.000195216798015036
30	1	C030_1	2339	2.85752494905033e-05	1	1	S	644007	Streptococcus phage PH10	0.000195216798015036
31	1	C031_1	0	100	3499620	0	-	50000	total	384.720750352882
31	1	C031_1	1	74.0071207731125	2589968	2589968	U	0	unclassified	284.720750352882
31	1	C031_1	2	25.9928792268875	909652	158	R	1	root	100
31	1	C031_1	4	25.9805064549865	909219	6228	D	2	Bacteria	99.9523993791032
31	1	C031_1	6	10.7679119447254	376836	4239	P	1239	Firmicutes	41.4263916310853
31	1	C031_1	7	9.92764928763694	347430	67	C	186801	Clostridia	38.1937268317994
31	1	C031_1	8	9.92396317314451	347301	9041	O	186802	Clostridiales	38.1795455844653
31	1	C031_1	9	5.33597933489922	186739	3116	F	186803	Lachnospiraceae	20.528619735899
31	1	C031_1	11	3.77083797669461	131965	0	S	39491	Eubacterium rectale	14.507196158531
31	1	C031_1	13	0.00160017373314817	56	56	S	712991	Lachnospiraceae bacterium oral taxon 500	0.00615620039311737
31	1	C031_1	14	0.726364576725473	25420	0	G	207244	Anaerostipes	2.79447524987578
31	1	C031_1	15	0.726364576725473	25420	25420	S	649756	Anaerostipes hadrus	2.79447524987578
31	1	C031_1	16	0.382070053320075	13371	0	G	841	Roseburia	1.46990277600665
31	1	C031_1	17	0.382070053320075	13371	0	S	301301	Roseburia hominis	1.46990277600665
31	1	C031_1	19	0.174361787851252	6102	475	G	1506553	Lachnoclostridium	0.670805978550039
31	1	C031_1	20	0.0768940627839594	2691	2691	S	208479	Clostridium bolteae	0.295827415319265
31	1	C031_1	21	0.0452049079614358	1582	1582	S	1871021	Lachnoclostridium phocaeense	0.173912661105566
31	1	C031_1	22	0.0197735754167595	692	692	S	1834196	Lachnoclostridium sp. YL32	0.0760730477149503
31	1	C031_1	23	0.0122013247152548	427	0	S	84030	Clostridium saccharolyticum	0.0469410279975199
31	1	C031_1	25	0.0052577136946297	184	0	S	66219	Lachnoclostridium phytofermentans	0.0202275155773856
31	1	C031_1	27	0.0014573010784028	51	0	S	29370	Clostridium sphenoides	0.00560653964373189
31	1	C031_1	29	0.17010418273984	5953	1087	G	572511	Blautia	0.654426088218352
31	1	C031_1	30	0.0827804161594687	2897	0	S	1322	Blautia hansenii	0.318473438193947
31	1	C031_1	32	0.0546059286436813	1911	1911	S	1912897	Blautia sp. N6H1-15	0.21008033841513
31	1	C031_1	33	0.00125727936175928	44	44	S	1796616	Blautia sp. YL58	0.00483701459459222
31	1	C031_1	34	0.000400043433287043	14	14	S	1532	Blautia coccoides	0.00153905009827934
31	1	C031_1	35	0.0120870265914585	423	123	G	830	Butyrivibrio	0.0465012993980116
31	1	C031_1	36	0.00454335042090284	159	159	S	831	Butyrivibrio fibrisolvens	0.0174792118304582
31	1	C031_1	37	0.00248598419256948	87	87	S	185008	Butyrivibrio hungatei	0.00956409703930734
31	1	C031_1	38	0.00154302467125002	54	0	S	43305	Butyrivibrio proteoclasticus	0.00593633609336318
31	1	C031_1	40	0.00597207696835656	209	0	G	1663717	Herbinix	0.022975819324313
31	1	C031_1	41	0.00597207696835656	209	209	S	1679721	Herbinix luporum	0.022975819324313
31	1	C031_1	42	0.00185734451168984	65	0	G	2039240	Anaerotignum	0.00714558974201123
31	1	C031_1	43	0.00185734451168984	65	0	S	28446	Anaerotignum propionicum	0.00714558974201123
31	1	C031_1	45	0.00168589732599539	59	0	G	698776	Cellulosilyticum	0.00648599684274866
31	1	C031_1	46	0.00168589732599539	59	0	S	29360	Cellulosilyticum lentocellum	0.00648599684274866
31	1	C031_1	48	2.77644429966682	97165	606	F	541000	Ruminococcaceae	10.681557342808
31	1	C031_1	49	2.57279361759277	90038	0	G	216851	Faecalibacterium	9.89807091063396
31	1	C031_1	50	2.57279361759277	90038	90038	S	853	Faecalibacterium prausnitzii	9.89807091063396
31	1	C031_1	51	0.16270337922403	5694	213	G	1263	Ruminococcus	0.625953661400184
31	1	C031_1	52	0.135043233265326	4726	4726	S	1160721	Ruminococcus bicirculans	0.519539340319155
31	1	C031_1	53	0.0187448923025929	656	0	S	1161942	Ruminococcus champanellensis	0.0721154903193749
31	1	C031_1	55	0.00282887856395837	99	0	S	1264	Ruminococcus albus	0.0108832828378325
31	1	C031_1	58	0.0105725764511576	370	370	S	1572656	Ruminococcaceae bacterium CPB6	0.0406748954545255
31	1	C031_1	59	0.00471479760659729	165	0	G	253238	Ethanoligenens	0.0181388047297208
31	1	C031_1	60	0.00471479760659729	165	0	S	253239	Ethanoligenens harbinense	0.0181388047297208
31	1	C031_1	62	0.00411473245666672	144	7	G	1508657	Ruminiclostridium	0.0158302295823018
31	1	C031_1	63	0.00205736622833336	72	72	S	29343	Clostridium cellulosi	0.0079151147911509
31	1	C031_1	64	0.000600065149930564	21	21	S	84032	Clostridium thermosuccinogenes	0.00230857514741901
31	1	C031_1	65	0.000571490618981489	20	0	S	288965	Clostridium clariflavum	0.00219864299754192
31	1	C031_1	67	0.000314319840439819	11	11	S	1515	Ruminiclostridium thermocellum	0.00120925364864805
31	1	C031_1	68	0.000228596247592596	8	8	S	1510	Clostridium stercorarium	0.000879457199016767
31	1	C031_1	69	0.000142872654745372	5	0	S	1521	Clostridium cellulolyticum	0.000549660749385479
31	1	C031_1	71	0.00200021716643521	70	0	G	1637257	Mageeibacillus	0.00769525049139671
31	1	C031_1	72	0.00200021716643521	70	0	S	884684	Mageeibacillus indolicus	0.00769525049139671
31	1	C031_1	74	0.00117155576891205	41	0	G	236752	Fastidiosipila	0.00450721814496093
31	1	C031_1	75	0.00117155576891205	41	41	S	236753	Fastidiosipila sanguinis	0.00450721814496093
31	1	C031_1	76	0.00105725764511576	37	0	G	1890281	Herbivorax	0.00406748954545255
31	1	C031_1	77	0.00105725764511576	37	37	S	1677857	Herbivorax saccincola	0.00406748954545255
31	1	C031_1	78	1.09677622141833	38383	3	F	186806	Eubacteriaceae	4.21952570873257
31	1	C031_1	79	1.0961190072065	38360	121	G	1730	Eubacterium	4.2169972692854
31	1	C031_1	80	0.584406306970471	20452	0	S	39485	Eubacterium eligens	2.24833232928636
31	1	C031_1	82	0.494825152445123	17317	17317	S	39488	Eubacterium hallii	1.90369503942167
31	1	C031_1	83	0.00820089038238437	287	51	S	1736	Eubacterium limosum	0.0315505270147265
31	1	C031_1	85	0.00522913916368063	183	0	S	29322	Eubacterium cellulosolvens	0.0201175834275085
31	1	C031_1	87	0.000571490618981489	20	16	G	33951	Acetobacterium	0.00219864299754192
31	1	C031_1	88	8.57235928472234e-05	3	0	S	33952	Acetobacterium woodii	0.000329796449631288
31	1	C031_1	90	2.85745309490745e-05	1	1	S	2184575	Acetobacterium sp. KB-1	0.000109932149877096
31	1	C031_1	91	0.19759288151285	6915	31	F	186804	Peptostreptococcaceae	0.760180816400118
31	1	C031_1	92	0.189934907218498	6647	0	G	1870884	Clostridioides	0.730719000233056
31	1	C031_1	93	0.189934907218498	6647	5319	S	1496	Clostridioides difficile	0.730719000233056
31	1	C031_1	98	0.00371468902337968	130	0	G	1849828	Paeniclostridium	0.0142911794840225
31	1	C031_1	99	0.00371468902337968	130	130	S	1505	Paeniclostridium sordellii	0.0142911794840225
31	1	C031_1	100	0.00117155576891205	41	0	G	44259	Filifactor	0.00450721814496093
31	1	C031_1	101	0.00117155576891205	41	0	S	143361	Filifactor alocis	0.00450721814496093
31	1	C031_1	104	0.00082866139752316	29	29	S	2081703	Peptostreptococcaceae bacterium oral taxon 929	0.00318803234643578
31	1	C031_1	105	0.00082866139752316	29	0	G	1481960	Peptoclostridium	0.00318803234643578
31	1	C031_1	106	0.00082866139752316	29	0	S	1731	Peptoclostridium acidaminophilum	0.00318803234643578
31	1	C031_1	108	0.000228596247592596	8	0	G	186831	Acetoanaerobium	0.000879457199016767
31	1	C031_1	109	0.000228596247592596	8	8	S	1511	Acetoanaerobium sticklandii	0.000879457199016767
31	1	C031_1	111	0.0482052337110886	1687	0	G	1392389	Intestinimonas	0.185455536842661
31	1	C031_1	112	0.0482052337110886	1687	1687	S	1297617	Intestinimonas butyriciproducens	0.185455536842661
31	1	C031_1	113	0.0475194449683108	1663	0	G	2039302	Monoglobus	0.18281716524561
31	1	C031_1	114	0.0475194449683108	1663	1663	S	1981510	Monoglobus pectinilyticus	0.18281716524561
31	1	C031_1	115	0.0296032140632412	1036	0	G	946234	Flavonifractor	0.113889707272671
31	1	C031_1	116	0.0296032140632412	1036	1036	S	292800	Flavonifractor plautii	0.113889707272671
31	1	C031_1	117	0.0833519067784502	2917	38	F	31979	Clostridiaceae	0.320672081191489
31	1	C031_1	118	0.0424617529903247	1486	157	G	1485	Clostridium	0.163359174717364
31	1	C031_1	119	0.0223452832021762	782	782	S	1042156	Clostridium sp. SY8519	0.085966941203889
31	1	C031_1	120	0.00614352415405101	215	214	S	1502	Clostridium perfringens	0.0236354122235756
31	1	C031_1	122	0.0024574096616204	86	86	S	46867	Clostridium chauvoei	0.00945416488943024
31	1	C031_1	123	0.00105725764511576	37	37	S	1492	Clostridium butyricum	0.00406748954545255
31	1	C031_1	124	0.000885810459421309	31	31	S	1494	Clostridium cochlearium	0.00340789664618997
31	1	C031_1	125	0.000742937804675936	26	15	S	1491	Clostridium botulinum	0.00285823589680449
31	1	C031_1	129	0.000742937804675936	26	26	S	1519	Clostridium tyrobutyricum	0.00285823589680449
31	1	C031_1	130	0.000600065149930564	21	21	S	1561	Clostridium baratii	0.00230857514741901
31	1	C031_1	131	0.00051434155708334	18	18	S	1534	Clostridium kluyveri	0.00197877869778773
31	1	C031_1	132	0.000400043433287043	14	14	S	755731	Clostridium sp. BNL1100	0.00153905009827934
31	1	C031_1	133	0.000342894371388894	12	12	S	169679	Clostridium saccharobutylicum	0.00131918579852515
31	1	C031_1	134	0.00025717077854167	9	9	S	1216932	Clostridium bornimense	0.000989389348893863
31	1	C031_1	135	0.00025717077854167	9	0	S	1493	Clostridium cellulovorans	0.000989389348893863
31	1	C031_1	137	0.000200021716643521	7	7	S	29341	Clostridium argentinense	0.000769525049139671
31	1	C031_1	138	0.000171447185694447	6	3	S	1513	Clostridium tetani	0.000659592899262575
31	1	C031_1	140	0.000142872654745372	5	1	S	1520	Clostridium beijerinckii	0.000549660749385479
31	1	C031_1	142	0.000114298123796298	4	4	S	1488	Clostridium acetobutylicum	0.000439728599508383
31	1	C031_1	143	0.000114298123796298	4	4	S	1497	Clostridium formicaceticum	0.000439728599508383
31	1	C031_1	144	8.57235928472234e-05	3	0	S	1542	Clostridium novyi	0.000329796449631288
31	1	C031_1	146	8.57235928472234e-05	3	3	S	36745	Clostridium saccharoperbutylacetonicum	0.000329796449631288
31	1	C031_1	147	8.57235928472234e-05	3	3	S	394958	Clostridium taeniosporum	0.000329796449631288
31	1	C031_1	148	5.71490618981489e-05	2	2	S	84022	Clostridium aceticum	0.000219864299754192
31	1	C031_1	149	5.71490618981489e-05	2	0	S	238834	Clostridium estertheticum	0.000219864299754192
31	1	C031_1	151	5.71490618981489e-05	2	1	S	1501	Clostridium pasteurianum	0.000219864299754192
31	1	C031_1	153	2.85745309490745e-05	1	0	S	84023	Clostridium autoethanogenum	0.000109932149877096
31	1	C031_1	155	2.85745309490745e-05	1	1	S	641107	Clostridium sp. DL-VIII	0.000109932149877096
31	1	C031_1	156	0.0387756384978941	1357	0	G	1981033	Mordavella	0.149177927383219
31	1	C031_1	157	0.0387756384978941	1357	1357	S	2086584	Mordavella sp. Marseille-P3756	0.149177927383219
31	1	C031_1	158	0.000485767026134266	17	2	G	114627	Alkaliphilus	0.00186884654791063
31	1	C031_1	159	0.000428617964236117	15	0	S	461876	Alkaliphilus oremlandii	0.00164898224815644
31	1	C031_1	161	0.000228596247592596	8	0	G	390805	Geosporobacter	0.000879457199016767
31	1	C031_1	162	0.000228596247592596	8	8	S	1424294	Geosporobacter ferrireducens	0.000879457199016767
31	1	C031_1	164	0.000171447185694447	6	6	S	2082193	Clostridiaceae bacterium 14S0207	0.000659592899262575
31	1	C031_1	165	0.000142872654745372	5	4	G	49082	Candidatus Arthromitus	0.000549660749385479
31	1	C031_1	166	2.85745309490745e-05	1	1	S	1508644	Candidatus Arthromitus sp. SFB-mouse-NL	0.000109932149877096
31	1	C031_1	167	0.0268886336230791	941	0	F	990719	Christensenellaceae	0.103446153034347
31	1	C031_1	168	0.0268886336230791	941	0	G	990721	Christensenella	0.103446153034347
31	1	C031_1	169	0.0268886336230791	941	941	S	1805714	Christensenella massiliensis	0.103446153034347
31	1	C031_1	171	0.008058017727639	282	8	F	543314	Clostridiales Family XIII. Incertae Sedis	0.031000866265341
31	1	C031_1	172	0.00565775712791675	198	0	S	143393	Eubacterium sulci	0.021766565675665
31	1	C031_1	174	0.00217166435212966	76	10	G	86331	Mogibacterium	0.00835484339065929
31	1	C031_1	175	0.00165732279504632	58	58	S	114527	Mogibacterium diversum	0.00637606469287156
31	1	C031_1	176	0.000228596247592596	8	8	S	86332	Mogibacterium pumilum	0.000879457199016767
31	1	C031_1	177	0.000142872654745372	5	0	F	539000	Clostridiales Family XVII. Incertae Sedis	0.000549660749385479
31	1	C031_1	178	0.000142872654745372	5	0	G	73918	Thermaerobacter	0.000549660749385479
31	1	C031_1	179	0.000142872654745372	5	0	S	73919	Thermaerobacter marianensis	0.000549660749385479
31	1	C031_1	181	2.85745309490745e-05	1	0	F	543347	Clostridiales Family XVI. Incertae Sedis	0.000109932149877096
31	1	C031_1	182	2.85745309490745e-05	1	0	G	178898	Carboxydocella	0.000109932149877096
31	1	C031_1	183	2.85745309490745e-05	1	1	S	178899	Carboxydocella thermautotrophica	0.000109932149877096
31	1	C031_1	184	0.00620067321594916	217	0	F	216572	Oscillospiraceae	0.0238552765233298
31	1	C031_1	185	0.00620067321594916	217	0	G	459786	Oscillibacter	0.0238552765233298
31	1	C031_1	186	0.00620067321594916	217	0	S	351091	Oscillibacter valericigenes	0.0238552765233298
31	1	C031_1	188	0.00382898714717598	134	19	F	186807	Peptococcaceae	0.0147309080835308
31	1	C031_1	189	0.000685788742777787	24	3	G	36853	Desulfitobacterium	0.0026383715970503
31	1	C031_1	190	0.000371468902337968	13	0	S	142877	Desulfitobacterium metallireducens	0.00142911794840225
31	1	C031_1	192	0.000200021716643521	7	0	S	49338	Desulfitobacterium hafniense	0.000769525049139671
31	1	C031_1	194	2.85745309490745e-05	1	0	S	36854	Desulfitobacterium dehalogenans	0.000109932149877096
31	1	C031_1	196	0.000657214211828713	23	2	G	1562	Desulfotomaculum	0.0025284394471732
31	1	C031_1	197	0.000285745309490745	10	0	S	1564	Desulfotomaculum ruminis	0.00109932149877096
31	1	C031_1	199	0.000171447185694447	6	0	S	1565	Desulfotomaculum nigrificans	0.000659592899262575
31	1	C031_1	201	8.57235928472234e-05	3	3	S	1833852	Desulfotomaculum ferrireducens	0.000329796449631288
31	1	C031_1	202	5.71490618981489e-05	2	0	S	59610	Desulfotomaculum reducens	0.000219864299754192
31	1	C031_1	204	0.00051434155708334	18	0	G	51514	Dehalobacterium	0.00197877869778773
31	1	C031_1	205	0.00051434155708334	18	18	S	51515	Dehalobacterium formicoaceticum	0.00197877869778773
31	1	C031_1	206	0.000457192495185192	16	0	G	2282742	Desulfofarcimen	0.00175891439803353
31	1	C031_1	207	0.000457192495185192	16	0	S	58138	Desulfofarcimen acetoxidans	0.00175891439803353
31	1	C031_1	209	0.000400043433287043	14	12	G	56112	Dehalobacter	0.00153905009827934
31	1	C031_1	210	2.85745309490745e-05	1	0	S	55583	Dehalobacter restrictus	0.000109932149877096
31	1	C031_1	212	2.85745309490745e-05	1	1	S	1131462	Dehalobacter sp. CF	0.000109932149877096
31	1	C031_1	213	0.000285745309490745	10	2	G	79206	Desulfosporosinus	0.00109932149877096
31	1	C031_1	214	0.000114298123796298	4	0	S	1563	Desulfosporosinus orientis	0.000439728599508383
31	1	C031_1	216	5.71490618981489e-05	2	0	S	339862	Desulfosporosinus youngiae	0.000219864299754192
31	1	C031_1	218	5.71490618981489e-05	2	0	S	885581	Desulfosporosinus acidiphilus	0.000219864299754192
31	1	C031_1	220	0.000142872654745372	5	0	G	278993	Thermincola	0.000549660749385479
31	1	C031_1	221	0.000142872654745372	5	0	S	863643	Thermincola potens	0.000549660749385479
31	1	C031_1	223	0.000142872654745372	5	0	G	2282740	Desulfallas	0.000549660749385479
31	1	C031_1	224	0.000142872654745372	5	0	S	102134	Desulfallas gibsoniae	0.000549660749385479
31	1	C031_1	226	0.000771512335625011	27	17	F	68298	Syntrophomonadaceae	0.00296816804668159
31	1	C031_1	227	0.000285745309490745	10	0	G	862	Syntrophomonas	0.00109932149877096
31	1	C031_1	228	0.000285745309490745	10	0	S	863	Syntrophomonas wolfei	0.00109932149877096
31	1	C031_1	231	0.000685788742777787	24	0	F	31984	Heliobacteriaceae	0.0026383715970503
31	1	C031_1	232	0.000685788742777787	24	0	G	2697	Heliobacterium	0.0026383715970503
31	1	C031_1	233	0.000685788742777787	24	0	S	35701	Heliobacterium modesticaldum	0.0026383715970503
31	1	C031_1	235	0.000142872654745372	5	0	F	543349	Symbiobacteriaceae	0.000549660749385479
31	1	C031_1	236	0.000142872654745372	5	0	G	2733	Symbiobacterium	0.000549660749385479
31	1	C031_1	237	0.000142872654745372	5	0	S	2734	Symbiobacterium thermophilum	0.000549660749385479
31	1	C031_1	239	0.00131442842365743	46	0	O	68295	Thermoanaerobacterales	0.00505687889434641
31	1	C031_1	240	0.000685788742777787	24	0	F	543371	Thermoanaerobacterales Family III. Incertae Sedis	0.0026383715970503
31	1	C031_1	241	0.000342894371388894	12	3	G	28895	Thermoanaerobacterium	0.00131918579852515
31	1	C031_1	242	0.000142872654745372	5	4	S	1517	Thermoanaerobacterium thermosaccharolyticum	0.000549660749385479
31	1	C031_1	244	5.71490618981489e-05	2	0	S	29329	Thermoanaerobacterium xylanolyticum	0.000219864299754192
31	1	C031_1	246	5.71490618981489e-05	2	2	S	1550240	Thermoanaerobacterium sp. RBIITD	0.000219864299754192
31	1	C031_1	247	0.000285745309490745	10	6	G	44000	Caldicellulosiruptor	0.00109932149877096
31	1	C031_1	248	0.000114298123796298	4	0	S	44001	Caldicellulosiruptor saccharolyticus	0.000439728599508383
31	1	C031_1	250	5.71490618981489e-05	2	0	G	291988	Thermosediminibacter	0.000219864299754192
31	1	C031_1	251	5.71490618981489e-05	2	0	S	291990	Thermosediminibacter oceani	0.000219864299754192
31	1	C031_1	253	0.000542916088032415	19	0	F	186814	Thermoanaerobacteraceae	0.00208871084766482
31	1	C031_1	255	0.000114298123796298	4	0	G	42837	Ammonifex	0.000439728599508383
31	1	C031_1	256	0.000114298123796298	4	0	S	42838	Ammonifex degensii	0.000439728599508383
31	1	C031_1	258	2.85745309490745e-05	1	0	G	44260	Moorella	0.000109932149877096
31	1	C031_1	259	2.85745309490745e-05	1	1	S	1525	Moorella thermoacetica	0.000109932149877096
31	1	C031_1	260	0.000142872654745372	5	0	G	249529	Caldanaerobacter	0.000549660749385479
31	1	C031_1	261	0.000142872654745372	5	0	S	911092	Caldanaerobacter subterraneus	0.000549660749385479
31	1	C031_1	264	0.000114298123796298	4	2	G	1754	Thermoanaerobacter	0.000439728599508383
31	1	C031_1	265	2.85745309490745e-05	1	0	S	46354	Thermoanaerobacter wiegelii	0.000109932149877096
31	1	C031_1	267	2.85745309490745e-05	1	0	S	106578	Thermoanaerobacter siderophilus	0.000109932149877096
31	1	C031_1	269	8.57235928472234e-05	3	0	G	140458	Thermacetogenium	0.000329796449631288
31	1	C031_1	270	8.57235928472234e-05	3	0	S	85874	Thermacetogenium phaeum	0.000329796449631288
31	1	C031_1	272	5.71490618981489e-05	2	0	G	499228	Tepidanaerobacter	0.000219864299754192
31	1	C031_1	273	5.71490618981489e-05	2	0	S	499229	Tepidanaerobacter acetatoxydans	0.000219864299754192
31	1	C031_1	275	5.71490618981489e-05	2	0	F	227387	Thermodesulfobiaceae	0.000219864299754192
31	1	C031_1	276	5.71490618981489e-05	2	2	G	227388	Thermodesulfobium	0.000219864299754192
31	1	C031_1	277	2.85745309490745e-05	1	0	F	543372	Thermoanaerobacterales Family IV. Incertae Sedis	0.000109932149877096
31	1	C031_1	278	2.85745309490745e-05	1	0	G	252965	Mahella	0.000109932149877096
31	1	C031_1	279	2.85745309490745e-05	1	0	S	252966	Mahella australiensis	0.000109932149877096
31	1	C031_1	281	0.000371468902337968	13	0	O	53433	Halanaerobiales	0.00142911794840225
31	1	C031_1	282	0.000285745309490745	10	0	F	972	Halanaerobiaceae	0.00109932149877096
31	1	C031_1	283	0.000171447185694447	6	0	G	32636	Halothermothrix	0.000659592899262575
31	1	C031_1	284	0.000171447185694447	6	0	S	31909	Halothermothrix orenii	0.000659592899262575
31	1	C031_1	286	0.000114298123796298	4	0	G	2330	Halanaerobium	0.000439728599508383
31	1	C031_1	287	5.71490618981489e-05	2	0	S	2331	Halanaerobium praevalens	0.000219864299754192
31	1	C031_1	289	5.71490618981489e-05	2	2	S	656519	Halanaerobium hydrogeniformans	0.000219864299754192
31	1	C031_1	290	8.57235928472234e-05	3	0	F	53434	Halobacteroidaceae	0.000329796449631288
31	1	C031_1	291	5.71490618981489e-05	2	0	G	28186	Acetohalobium	0.000219864299754192
31	1	C031_1	292	5.71490618981489e-05	2	0	S	28187	Acetohalobium arabaticum	0.000219864299754192
31	1	C031_1	294	2.85745309490745e-05	1	0	G	42417	Halobacteroides	0.000109932149877096
31	1	C031_1	295	2.85745309490745e-05	1	0	S	42422	Halobacteroides halobius	0.000109932149877096
31	1	C031_1	297	8.57235928472234e-05	3	0	O	485256	Natranaerobiales	0.000329796449631288
31	1	C031_1	298	8.57235928472234e-05	3	0	F	485255	Natranaerobiaceae	0.000329796449631288
31	1	C031_1	299	8.57235928472234e-05	3	0	G	375928	Natranaerobius	0.000329796449631288
31	1	C031_1	300	8.57235928472234e-05	3	0	S	375929	Natranaerobius thermophilus	0.000329796449631288
31	1	C031_1	302	0.502254530491882	17577	51	C	91061	Bacilli	1.93227739838971
31	1	C031_1	303	0.494310810888039	17299	399	O	186826	Lactobacillales	1.90171626072388
31	1	C031_1	304	0.378183917111001	13235	3	F	1300	Streptococcaceae	1.45495200362336
31	1	C031_1	305	0.363468033672227	12720	1897	G	1301	Streptococcus	1.39833694643666
31	1	C031_1	306	0.197164263548614	6900	4638	S	1304	Streptococcus salivarius	0.758531834151961
31	1	C031_1	309	0.031060515141644	1087	17	S	1307	Streptococcus suis	0.119496246916403
31	1	C031_1	314	0.0156874174910419	549	544	S	1311	Streptococcus agalactiae	0.0603527502825256
31	1	C031_1	319	0.0138872220412502	486	96	S	1318	Streptococcus parasanguinis	0.0534270248402686
31	1	C031_1	322	0.0104297037964122	365	365	S	1839799	Streptococcus sp. FDAARGOS_192	0.04012523470514
31	1	C031_1	323	0.00888667912516216	311	248	S	1308	Streptococcus thermophilus	0.0341888986117768
31	1	C031_1	335	0.00865808287756956	303	303	S	1335	Streptococcus equinus	0.03330944141276
31	1	C031_1	336	0.00448620135900469	157	46	S	197614	Streptococcus pasteurianus	0.017259347530704
31	1	C031_1	338	0.00240026059972226	84	82	S	1302	Streptococcus gordonii	0.00923430058967605
31	1	C031_1	342	0.00177162091884262	62	0	S	1336	Streptococcus equi	0.00681579329237994
31	1	C031_1	344	0.00165732279504632	58	32	S	1305	Streptococcus sanguinis	0.00637606469287156
31	1	C031_1	346	0.00154302467125002	54	28	S	1303	Streptococcus oralis	0.00593633609336318
31	1	C031_1	349	0.00151445014030095	53	53	S	1759399	Streptococcus sp. A12	0.00582640394348608
31	1	C031_1	350	0.00137157748555557	48	23	S	28037	Streptococcus mitis	0.0052767431941006
31	1	C031_1	353	0.000571490618981489	20	14	S	1338	Streptococcus intermedius	0.00219864299754192
31	1	C031_1	356	0.000457192495185192	16	12	S	1328	Streptococcus anginosus	0.00175891439803353
31	1	C031_1	359	0.000171447185694447	6	0	S	76860	Streptococcus constellatus	0.000659592899262575
31	1	C031_1	361	0.0011144067070139	39	39	S	1326	Streptococcus acidominimus	0.00428735384520674
31	1	C031_1	362	0.00100010858321761	35	35	S	113107	Streptococcus australis	0.00384762524569835
31	1	C031_1	363	0.00100010858321761	35	35	S	1156431	Streptococcus sp. I-G2	0.00384762524569835
31	1	C031_1	364	0.000914384990370383	32	32	S	712633	Streptococcus sp. oral taxon 431	0.00351782879606707
31	1	C031_1	365	0.000485767026134266	17	17	S	150055	Streptococcus lutetiensis	0.00186884654791063
31	1	C031_1	366	0.000485767026134266	17	17	S	1156433	Streptococcus sp. I-P16	0.00186884654791063
31	1	C031_1	367	0.000400043433287043	14	10	S	1313	Streptococcus pneumoniae	0.00153905009827934
31	1	C031_1	371	0.00025717077854167	9	4	S	45634	Streptococcus cristatus	0.000989389348893863
31	1	C031_1	374	0.000228596247592596	8	8	S	1902136	Streptococcus sp. NPS 308	0.000879457199016767
31	1	C031_1	375	0.000171447185694447	6	3	S	1309	Streptococcus mutans	0.000659592899262575
31	1	C031_1	377	0.000142872654745372	5	0	S	59310	Streptococcus macedonicus	0.000549660749385479
31	1	C031_1	379	0.000142872654745372	5	5	S	1348	Streptococcus parauberis	0.000549660749385479
31	1	C031_1	380	0.000142872654745372	5	4	S	1314	Streptococcus pyogenes	0.000549660749385479
31	1	C031_1	383	0.000142872654745372	5	5	S	712624	Streptococcus sp. oral taxon 064	0.000549660749385479
31	1	C031_1	384	0.000114298123796298	4	0	S	257758	Streptococcus pseudopneumoniae	0.000439728599508383
31	1	C031_1	386	0.000114298123796298	4	3	S	315405	Streptococcus gallolyticus	0.000439728599508383
31	1	C031_1	389	8.57235928472234e-05	3	3	S	1345	Streptococcus ferus	0.000329796449631288
31	1	C031_1	390	8.57235928472234e-05	3	3	S	1310	Streptococcus sobrinus	0.000329796449631288
31	1	C031_1	391	8.57235928472234e-05	3	3	S	1340	Streptococcus porcinus	0.000329796449631288
31	1	C031_1	392	8.57235928472234e-05	3	2	S	102684	Streptococcus infantarius	0.000329796449631288
31	1	C031_1	395	8.57235928472234e-05	3	3	S	1349	Streptococcus uberis	0.000329796449631288
31	1	C031_1	396	8.57235928472234e-05	3	3	S	82348	Streptococcus pluranimalium	0.000329796449631288
31	1	C031_1	397	5.71490618981489e-05	2	2	S	1814128	Streptococcus halotolerans	0.000219864299754192
31	1	C031_1	398	2.85745309490745e-05	1	1	S	1346	Streptococcus iniae	0.000109932149877096
31	1	C031_1	399	0.0146301598459261	512	3	G	1357	Lactococcus	0.0562852607370731
31	1	C031_1	400	0.0144015635983335	504	52	S	1358	Lactococcus lactis	0.0554058035380563
31	1	C031_1	411	5.71490618981489e-05	2	2	S	1363	Lactococcus garvieae	0.000219864299754192
31	1	C031_1	412	5.71490618981489e-05	2	1	S	1364	Lactococcus piscium	0.000219864299754192
31	1	C031_1	414	2.85745309490745e-05	1	1	S	1366	Lactococcus raffinolactis	0.000109932149877096
31	1	C031_1	415	0.0937816105748624	3282	2	F	81852	Enterococcaceae	0.360797315896629
31	1	C031_1	416	0.0935244397963207	3273	40	G	1350	Enterococcus	0.359807926547735
31	1	C031_1	417	0.0523199661677554	1831	1700	S	1351	Enterococcus faecalis	0.201285766424963
31	1	C031_1	425	0.0302318537441208	1058	939	S	1352	Enterococcus faecium	0.116308214569967
31	1	C031_1	430	0.00600065149930564	210	210	S	53345	Enterococcus durans	0.0230857514741901
31	1	C031_1	431	0.00348609277578709	122	122	S	44008	Enterococcus cecorum	0.0134117222850057
31	1	C031_1	432	0.000200021716643521	7	7	S	160453	Enterococcus gilvus	0.000769525049139671
31	1	C031_1	433	8.57235928472234e-05	3	3	S	53346	Enterococcus mundtii	0.000329796449631288
31	1	C031_1	434	5.71490618981489e-05	2	2	S	2060307	Enterococcus sp. FDAARGOS_375	0.000219864299754192
31	1	C031_1	435	0.000200021716643521	7	1	G	2737	Vagococcus	0.000769525049139671
31	1	C031_1	436	0.000171447185694447	6	6	S	633807	Vagococcus penaei	0.000659592899262575
31	1	C031_1	437	0.00860093381567142	301	4	F	33958	Lactobacillaceae	0.0330895771130058
31	1	C031_1	438	0.0084009120990279	294	43	G	1578	Lactobacillus	0.0323200520638662
31	1	C031_1	439	0.0024574096616204	86	0	S	1623	Lactobacillus ruminis	0.00945416488943024
31	1	C031_1	441	0.00102868311416668	36	0	S	1604	Lactobacillus amylovorus	0.00395755739557545
31	1	C031_1	443	0.000714363273726862	25	25	S	1624	Lactobacillus salivarius	0.0027483037469274
31	1	C031_1	444	0.000600065149930564	21	21	S	1601	Lactobacillus agilis	0.00230857514741901
31	1	C031_1	446	0.00025717077854167	9	6	S	1597	Lactobacillus paracasei	0.000989389348893863
31	1	C031_1	448	0.000228596247592596	8	4	S	1584	Lactobacillus delbrueckii	0.000879457199016767
31	1	C031_1	450	0.000228596247592596	8	8	S	148814	Lactobacillus kunkeei	0.000879457199016767
31	1	C031_1	451	0.000200021716643521	7	0	S	1598	Lactobacillus reuteri	0.000769525049139671
31	1	C031_1	453	0.000171447185694447	6	6	S	1590	Lactobacillus plantarum	0.000659592899262575
31	1	C031_1	454	0.000114298123796298	4	0	S	1193095	Lactobacillus hokkaidonensis	0.000439728599508383
31	1	C031_1	456	0.000114298123796298	4	4	S	28038	Lactobacillus curvatus	0.000439728599508383
31	1	C031_1	457	8.57235928472234e-05	3	3	S	152331	Lactobacillus parabuchneri	0.000329796449631288
31	1	C031_1	458	8.57235928472234e-05	3	3	S	52242	Lactobacillus gallinarum	0.000329796449631288
31	1	C031_1	459	8.57235928472234e-05	3	0	S	97478	Lactobacillus mucosae	0.000329796449631288
31	1	C031_1	461	5.71490618981489e-05	2	2	S	1622	Lactobacillus murinus	0.000219864299754192
31	1	C031_1	462	5.71490618981489e-05	2	2	S	47715	Lactobacillus rhamnosus	0.000219864299754192
31	1	C031_1	463	5.71490618981489e-05	2	2	S	1613	Lactobacillus fermentum	0.000219864299754192
31	1	C031_1	464	5.71490618981489e-05	2	0	S	1603	Lactobacillus amylophilus	0.000219864299754192
31	1	C031_1	466	5.71490618981489e-05	2	2	S	240427	Lactobacillus paracollinoides	0.000219864299754192
31	1	C031_1	467	2.85745309490745e-05	1	1	S	53444	Lactobacillus lindneri	0.000109932149877096
31	1	C031_1	468	2.85745309490745e-05	1	1	S	109790	Lactobacillus jensenii	0.000109932149877096
31	1	C031_1	469	2.85745309490745e-05	1	1	S	267363	Lactobacillus zymae	0.000109932149877096
31	1	C031_1	470	2.85745309490745e-05	1	0	S	267818	Lactobacillus kefiranofaciens	0.000109932149877096
31	1	C031_1	472	2.85745309490745e-05	1	0	S	293371	Lactobacillus oligofermentans	0.000109932149877096
31	1	C031_1	474	2.85745309490745e-05	1	1	S	1580	Lactobacillus brevis	0.000109932149877096
31	1	C031_1	475	2.85745309490745e-05	1	1	S	1599	Lactobacillus sakei	0.000109932149877096
31	1	C031_1	476	2.85745309490745e-05	1	1	S	1596	Lactobacillus gasseri	0.000109932149877096
31	1	C031_1	477	2.85745309490745e-05	1	1	S	1587	Lactobacillus helveticus	0.000109932149877096
31	1	C031_1	478	8.57235928472234e-05	3	1	G	1253	Pediococcus	0.000329796449631288
31	1	C031_1	479	2.85745309490745e-05	1	1	S	1255	Pediococcus pentosaceus	0.000109932149877096
31	1	C031_1	480	2.85745309490745e-05	1	1	S	51663	Pediococcus damnosus	0.000109932149877096
31	1	C031_1	481	0.00160017373314817	56	0	F	186828	Carnobacteriaceae	0.00615620039311737
31	1	C031_1	482	0.0015715992021991	55	0	G	2747	Carnobacterium	0.00604626824324027
31	1	C031_1	483	0.000971534052268532	34	34	S	2748	Carnobacterium divergens	0.00373769309582126
31	1	C031_1	484	0.000600065149930564	21	0	S	2751	Carnobacterium maltaromaticum	0.00230857514741901
31	1	C031_1	486	2.85745309490745e-05	1	0	G	191769	Marinilactibacillus	0.000109932149877096
31	1	C031_1	487	2.85745309490745e-05	1	1	S	1911586	Marinilactibacillus sp. 15R	0.000109932149877096
31	1	C031_1	488	0.000657214211828713	23	1	F	81850	Leuconostocaceae	0.0025284394471732
31	1	C031_1	489	0.000342894371388894	12	3	G	1243	Leuconostoc	0.00131918579852515
31	1	C031_1	490	0.000200021716643521	7	3	S	1245	Leuconostoc mesenteroides	0.000769525049139671
31	1	C031_1	493	5.71490618981489e-05	2	0	S	1244	Leuconostoc gelidum	0.000219864299754192
31	1	C031_1	496	0.000142872654745372	5	5	G	46254	Oenococcus	0.000549660749385479
31	1	C031_1	497	0.000142872654745372	5	0	G	46255	Weissella	0.000549660749385479
31	1	C031_1	498	5.71490618981489e-05	2	2	S	137591	Weissella cibaria	0.000219864299754192
31	1	C031_1	499	5.71490618981489e-05	2	2	S	759620	Weissella ceti	0.000219864299754192
31	1	C031_1	500	2.85745309490745e-05	1	1	S	1631871	Weissella jogaejeotgali	0.000109932149877096
31	1	C031_1	501	5.71490618981489e-05	2	0	F	186827	Aerococcaceae	0.000219864299754192
31	1	C031_1	502	5.71490618981489e-05	2	0	G	1375	Aerococcus	0.000219864299754192
31	1	C031_1	503	2.85745309490745e-05	1	1	S	51665	Aerococcus urinaeequi	0.000109932149877096
31	1	C031_1	504	2.85745309490745e-05	1	1	S	128944	Aerococcus urinaehominis	0.000109932149877096
31	1	C031_1	507	2.85745309490745e-05	1	1	S	1993866	Lactobacillales bacterium	0.000109932149877096
31	1	C031_1	508	0.0064864185254399	227	19	O	1385	Bacillales	0.0249545980221008
31	1	C031_1	509	0.00182876998074077	64	7	F	186822	Paenibacillaceae	0.00703565759213413
31	1	C031_1	510	0.0013430029546065	47	6	G	44249	Paenibacillus	0.00516681104422351
31	1	C031_1	511	0.000371468902337968	13	13	S	1536774	Paenibacillus sp. FSL H7-0357	0.00142911794840225
31	1	C031_1	512	0.000171447185694447	6	6	S	1464	Paenibacillus larvae	0.000659592899262575
31	1	C031_1	513	0.000114298123796298	4	4	S	162209	Paenibacillus naphthalenovorans	0.000439728599508383
31	1	C031_1	514	8.57235928472234e-05	3	0	S	1406	Paenibacillus polymyxa	0.000329796449631288
31	1	C031_1	516	5.71490618981489e-05	2	2	S	1870819	Paenibacillus sp. BIHB4019	0.000219864299754192
31	1	C031_1	517	5.71490618981489e-05	2	2	S	1619311	Paenibacillus physcomitrellae	0.000219864299754192
31	1	C031_1	518	5.71490618981489e-05	2	1	S	61624	Paenibacillus mucilaginosus	0.000219864299754192
31	1	C031_1	520	5.71490618981489e-05	2	2	S	1616788	Paenibacillus bovis	0.000219864299754192
31	1	C031_1	521	2.85745309490745e-05	1	1	S	1178515	Paenibacillus swuensis	0.000109932149877096
31	1	C031_1	522	2.85745309490745e-05	1	1	S	2023772	Paenibacillus sp. RUD330	0.000109932149877096
31	1	C031_1	523	2.85745309490745e-05	1	1	S	1566358	Paenibacillus sp. IHBB 10380	0.000109932149877096
31	1	C031_1	524	2.85745309490745e-05	1	1	S	1536773	Paenibacillus sp. FSL R7-0331	0.000109932149877096
31	1	C031_1	525	2.85745309490745e-05	1	1	S	1536772	Paenibacillus sp. FSL R7-0273	0.000109932149877096
31	1	C031_1	526	2.85745309490745e-05	1	0	S	365617	Paenibacillus sabinae	0.000109932149877096
31	1	C031_1	528	2.85745309490745e-05	1	1	S	324057	Paenibacillus sp. JDR-2	0.000109932149877096
31	1	C031_1	530	0.000114298123796298	4	0	G	55079	Aneurinibacillus	0.000439728599508383
31	1	C031_1	531	8.57235928472234e-05	3	3	S	1500254	Aneurinibacillus soli	0.000329796449631288
31	1	C031_1	532	2.85745309490745e-05	1	1	S	1450761	Aneurinibacillus sp. XH2	0.000109932149877096
31	1	C031_1	533	8.57235928472234e-05	3	0	G	76632	Thermobacillus	0.000329796449631288
31	1	C031_1	534	8.57235928472234e-05	3	0	S	377615	Thermobacillus composti	0.000329796449631288
31	1	C031_1	537	5.71490618981489e-05	2	2	S	1882832	Paenibacillaceae bacterium GAS479	0.000219864299754192
31	1	C031_1	538	2.85745309490745e-05	1	0	G	55080	Brevibacillus	0.000109932149877096
31	1	C031_1	539	2.85745309490745e-05	1	1	S	1465	Brevibacillus laterosporus	0.000109932149877096
31	1	C031_1	540	0.00180019544979169	63	8	F	186817	Bacillaceae	0.00692572544225704
31	1	C031_1	541	0.00131442842365743	46	2	G	1386	Bacillus	0.00505687889434641
31	1	C031_1	543	0.000171447185694447	6	3	S	1428	Bacillus thuringiensis	0.000659592899262575
31	1	C031_1	545	8.57235928472234e-05	3	0	S	1396	Bacillus cereus	0.000329796449631288
31	1	C031_1	547	5.71490618981489e-05	2	2	S	580165	Bacillus cytotoxicus	0.000219864299754192
31	1	C031_1	548	0.00025717077854167	9	9	S	1398	Bacillus coagulans	0.000989389348893863
31	1	C031_1	551	8.57235928472234e-05	3	1	S	1390	Bacillus amyloliquefaciens	0.000329796449631288
31	1	C031_1	553	2.85745309490745e-05	1	1	S	492670	Bacillus velezensis	0.000109932149877096
31	1	C031_1	554	8.57235928472234e-05	3	1	S	1423	Bacillus subtilis	0.000329796449631288
31	1	C031_1	558	0.000171447185694447	6	6	S	199441	Bacillus krulwichiae	0.000659592899262575
31	1	C031_1	559	5.71490618981489e-05	2	2	S	1705566	Bacillus sp. FJAT-18017	0.000219864299754192
31	1	C031_1	560	5.71490618981489e-05	2	2	S	79880	Bacillus clausii	0.000219864299754192
31	1	C031_1	561	2.85745309490745e-05	1	1	S	86664	Bacillus flexus	0.000109932149877096
31	1	C031_1	562	2.85745309490745e-05	1	1	S	1565991	Bacillus sp. X1(2014)	0.000109932149877096
31	1	C031_1	563	2.85745309490745e-05	1	1	S	1479	Bacillus smithii	0.000109932149877096
31	1	C031_1	564	2.85745309490745e-05	1	1	S	561879	Bacillus safensis	0.000109932149877096
31	1	C031_1	565	8.57235928472234e-05	3	3	G	150247	Anoxybacillus	0.000329796449631288
31	1	C031_1	566	5.71490618981489e-05	2	0	G	129337	Geobacillus	0.000219864299754192
31	1	C031_1	567	2.85745309490745e-05	1	1	S	1422	Geobacillus stearothermophilus	0.000109932149877096
31	1	C031_1	568	2.85745309490745e-05	1	1	S	471223	Geobacillus sp. WCH70	0.000109932149877096
31	1	C031_1	569	5.71490618981489e-05	2	0	G	459532	Terribacillus	0.000219864299754192
31	1	C031_1	570	5.71490618981489e-05	2	2	S	586416	Terribacillus aidingensis	0.000219864299754192
31	1	C031_1	571	2.85745309490745e-05	1	0	G	400634	Lysinibacillus	0.000109932149877096
31	1	C031_1	572	2.85745309490745e-05	1	1	S	1421	Lysinibacillus sphaericus	0.000109932149877096
31	1	C031_1	573	2.85745309490745e-05	1	1	G	1329200	Fictibacillus	0.000109932149877096
31	1	C031_1	574	0.000971534052268532	34	2	F	90964	Staphylococcaceae	0.00373769309582126
31	1	C031_1	575	0.000857235928472234	30	10	G	1279	Staphylococcus	0.00329796449631288
31	1	C031_1	576	0.000314319840439819	11	9	S	1280	Staphylococcus aureus	0.00120925364864805
31	1	C031_1	578	5.71490618981489e-05	2	2	S	643214	Staphylococcus stepanovicii	0.000219864299754192
31	1	C031_1	579	5.71490618981489e-05	2	2	S	246432	Staphylococcus equorum	0.000219864299754192
31	1	C031_1	580	2.85745309490745e-05	1	0	S	1281	Staphylococcus carnosus	0.000109932149877096
31	1	C031_1	583	2.85745309490745e-05	1	1	S	985002	Staphylococcus argenteus	0.000109932149877096
31	1	C031_1	584	2.85745309490745e-05	1	1	S	70255	Staphylococcus condimenti	0.000109932149877096
31	1	C031_1	585	2.85745309490745e-05	1	1	S	29388	Staphylococcus capitis	0.000109932149877096
31	1	C031_1	586	2.85745309490745e-05	1	1	S	29385	Staphylococcus saprophyticus	0.000109932149877096
31	1	C031_1	587	5.71490618981489e-05	2	1	G	69965	Macrococcus	0.000219864299754192
31	1	C031_1	588	2.85745309490745e-05	1	1	S	1898474	Macrococcus sp. IME1552	0.000109932149877096
31	1	C031_1	589	0.000314319840439819	11	0	F	186818	Planococcaceae	0.00120925364864805
31	1	C031_1	590	0.000142872654745372	5	5	G	1569	Sporosarcina	0.000549660749385479
31	1	C031_1	591	0.000114298123796298	4	0	G	1372	Planococcus	0.000439728599508383
31	1	C031_1	592	0.000114298123796298	4	4	S	1038856	Planococcus plakortidis	0.000439728599508383
31	1	C031_1	593	5.71490618981489e-05	2	0	G	157226	Jeotgalibacillus	0.000219864299754192
31	1	C031_1	594	5.71490618981489e-05	2	2	S	1508404	Jeotgalibacillus malaysiensis	0.000219864299754192
31	1	C031_1	595	0.000314319840439819	11	0	F	186823	Alicyclobacillaceae	0.00120925364864805
31	1	C031_1	596	0.000314319840439819	11	10	G	432330	Tumebacillus	0.00120925364864805
31	1	C031_1	597	2.85745309490745e-05	1	1	S	1214604	Tumebacillus algifaecis	0.000109932149877096
31	1	C031_1	600	0.000171447185694447	6	0	G	1378	Gemella	0.000659592899262575
31	1	C031_1	601	0.000114298123796298	4	4	S	29391	Gemella morbillorum	0.000439728599508383
31	1	C031_1	602	5.71490618981489e-05	2	2	S	1785995	Gemella sp. oral taxon 928	0.000219864299754192
31	1	C031_1	604	0.000142872654745372	5	5	G	33986	Exiguobacterium	0.000549660749385479
31	1	C031_1	605	0.00025717077854167	9	0	F	186820	Listeriaceae	0.000989389348893863
31	1	C031_1	606	0.000228596247592596	8	3	G	1637	Listeria	0.000879457199016767
31	1	C031_1	607	0.000114298123796298	4	4	S	1639	Listeria monocytogenes	0.000439728599508383
31	1	C031_1	608	2.85745309490745e-05	1	1	S	1642	Listeria innocua	0.000109932149877096
31	1	C031_1	609	2.85745309490745e-05	1	0	G	2755	Brochothrix	0.000109932149877096
31	1	C031_1	610	2.85745309490745e-05	1	1	S	2756	Brochothrix thermosphacta	0.000109932149877096
31	1	C031_1	611	0.000142872654745372	5	0	F	186824	Thermoactinomycetaceae	0.000549660749385479
31	1	C031_1	612	8.57235928472234e-05	3	0	G	1677050	Novibacillus	0.000329796449631288
31	1	C031_1	613	8.57235928472234e-05	3	3	S	1471761	Novibacillus thermophilus	0.000329796449631288
31	1	C031_1	614	5.71490618981489e-05	2	0	G	292635	Laceyella	0.000219864299754192
31	1	C031_1	615	5.71490618981489e-05	2	2	S	2071623	Laceyella sp. FBKL4.010	0.000219864299754192
31	1	C031_1	616	0.193163829215743	6760	0	C	526524	Erysipelotrichia	0.743141333169168
31	1	C031_1	617	0.193163829215743	6760	0	O	526525	Erysipelotrichales	0.743141333169168
31	1	C031_1	618	0.193163829215743	6760	780	F	128827	Erysipelotrichaceae	0.743141333169168
31	1	C031_1	619	0.157245643812757	5503	0	G	1573534	Faecalitalea	0.604956620773659
31	1	C031_1	620	0.157245643812757	5503	0	S	39483	Faecalitalea cylindroides	0.604956620773659
31	1	C031_1	622	0.0117727067510187	412	0	G	191303	Turicibacter	0.0452920457493635
31	1	C031_1	623	0.0117727067510187	412	412	S	1712675	Turicibacter sp. H121	0.0452920457493635
31	1	C031_1	624	0.000971534052268532	34	0	G	1729679	Faecalibaculum	0.00373769309582126
31	1	C031_1	625	0.000971534052268532	34	34	S	1702221	Faecalibaculum rodentium	0.00373769309582126
31	1	C031_1	626	0.00051434155708334	18	5	G	1647	Erysipelothrix	0.00197877869778773
31	1	C031_1	627	0.000200021716643521	7	7	S	1648	Erysipelothrix rhusiopathiae	0.000769525049139671
31	1	C031_1	628	0.000171447185694447	6	6	S	1514105	Erysipelothrix larvae	0.000659592899262575
31	1	C031_1	629	0.00025717077854167	9	0	G	1505663	Erysipelatoclostridium	0.000989389348893863
31	1	C031_1	630	0.00025717077854167	9	9	S	1522	Clostridium innocuum	0.000989389348893863
31	1	C031_1	633	0.000114298123796298	4	4	S	1834207	Erysipelotrichaceae bacterium I46	0.000439728599508383
31	1	C031_1	634	0.0198021499477086	693	7	C	909932	Negativicutes	0.0761829798648274
31	1	C031_1	635	0.0168303987290049	589	0	O	1843489	Veillonellales	0.0647500362776095
31	1	C031_1	636	0.0168303987290049	589	3	F	31977	Veillonellaceae	0.0647500362776095
31	1	C031_1	637	0.00860093381567142	301	5	G	906	Megasphaera	0.0330895771130058
31	1	C031_1	638	0.00777227241814826	272	272	S	2144175	Megasphaera sp. AJH120	0.0299015447665701
31	1	C031_1	639	0.000628639680879638	22	3	S	907	Megasphaera elsdenii	0.00241850729729611
31	1	C031_1	641	5.71490618981489e-05	2	2	S	1675036	Megasphaera hexanoica	0.000219864299754192
31	1	C031_1	642	0.00631497133974546	221	17	G	39948	Dialister	0.0242950051228382
31	1	C031_1	643	0.00442905229710654	155	155	S	2161821	Dialister sp. Marseille-P5638	0.0170394832309499
31	1	C031_1	644	0.00140015201650465	49	49	S	39950	Dialister pneumosintes	0.0053866753439777
31	1	C031_1	645	0.00174304638789354	61	6	G	29465	Veillonella	0.00670586114250285
31	1	C031_1	646	0.00154302467125002	54	54	S	29466	Veillonella parvula	0.00593633609336318
31	1	C031_1	647	2.85745309490745e-05	1	1	S	248315	Veillonella rodentium	0.000109932149877096
31	1	C031_1	648	8.57235928472234e-05	3	0	G	909928	Negativicoccus	0.000329796449631288
31	1	C031_1	649	8.57235928472234e-05	3	3	S	1702287	Negativicoccus massiliensis	0.000329796449631288
31	1	C031_1	650	0.00197164263548614	69	0	O	1843488	Acidaminococcales	0.00758531834151961
31	1	C031_1	651	0.00197164263548614	69	0	F	909930	Acidaminococcaceae	0.00758531834151961
31	1	C031_1	652	0.00197164263548614	69	29	G	904	Acidaminococcus	0.00758531834151961
31	1	C031_1	653	0.000628639680879638	22	0	S	187327	Acidaminococcus intestini	0.00241850729729611
31	1	C031_1	655	0.00051434155708334	18	0	S	905	Acidaminococcus fermentans	0.00197877869778773
31	1	C031_1	657	0.000800086866574085	28	6	O	909929	Selenomonadales	0.00307810019655868
31	1	C031_1	658	0.00051434155708334	18	0	F	1843491	Selenomonadaceae	0.00197877869778773
31	1	C031_1	659	0.000400043433287043	14	7	G	970	Selenomonas	0.00153905009827934
31	1	C031_1	660	0.000114298123796298	4	0	S	971	Selenomonas ruminantium	0.000439728599508383
31	1	C031_1	663	5.71490618981489e-05	2	0	S	69823	Selenomonas sputigena	0.000219864299754192
31	1	C031_1	665	2.85745309490745e-05	1	1	S	1884263	Selenomonas sp. oral taxon 920	0.000109932149877096
31	1	C031_1	666	0.000114298123796298	4	0	G	158846	Megamonas	0.000439728599508383
31	1	C031_1	667	0.000114298123796298	4	4	S	158847	Megamonas hypermegale	0.000439728599508383
31	1	C031_1	668	0.000114298123796298	4	0	F	1843490	Sporomusaceae	0.000439728599508383
31	1	C031_1	669	0.000114298123796298	4	0	G	365348	Pelosinus	0.000439728599508383
31	1	C031_1	670	5.71490618981489e-05	2	0	S	365349	Pelosinus fermentans	0.000219864299754192
31	1	C031_1	672	5.71490618981489e-05	2	2	S	484770	Pelosinus sp. UFO1	0.000219864299754192
31	1	C031_1	673	0.00362896543053246	127	0	C	1737404	Tissierellia	0.0139613830343912
31	1	C031_1	674	0.00360039089958338	126	0	O	1737405	Tissierellales	0.0138514508845141
31	1	C031_1	675	0.00351466730673616	123	0	F	1570339	Peptoniphilaceae	0.0135216544348828
31	1	C031_1	676	0.00202879169738429	71	0	G	1161127	Murdochiella	0.00780518264127381
31	1	C031_1	677	0.00202879169738429	71	71	S	1852373	Murdochiella vaginalis	0.00780518264127381
31	1	C031_1	678	0.000628639680879638	22	0	G	543311	Parvimonas	0.00241850729729611
31	1	C031_1	679	0.000628639680879638	22	22	S	33033	Parvimonas micra	0.00241850729729611
31	1	C031_1	680	0.000371468902337968	13	1	G	165779	Anaerococcus	0.00142911794840225
31	1	C031_1	681	0.000342894371388894	12	12	S	1870984	Anaerococcus mediterraneensis	0.00131918579852515
31	1	C031_1	682	0.00025717077854167	9	0	G	150022	Finegoldia	0.000989389348893863
31	1	C031_1	683	0.00025717077854167	9	1	S	1260	Finegoldia magna	0.000989389348893863
31	1	C031_1	686	0.000228596247592596	8	0	G	162289	Peptoniphilus	0.000879457199016767
31	1	C031_1	687	0.000228596247592596	8	8	S	1912856	Peptoniphilus sp. ING2-D1G	0.000879457199016767
31	1	C031_1	688	8.57235928472234e-05	3	0	F	2042895	Gottschalkiaceae	0.000329796449631288
31	1	C031_1	689	8.57235928472234e-05	3	0	G	1505664	Gottschalkia	0.000329796449631288
31	1	C031_1	690	8.57235928472234e-05	3	0	S	1556	Gottschalkia acidurici	0.000329796449631288
31	1	C031_1	693	2.85745309490745e-05	1	0	G	1582879	Ezakiella	0.000109932149877096
31	1	C031_1	694	2.85745309490745e-05	1	1	S	1852374	Ezakiella massiliensis	0.000109932149877096
31	1	C031_1	697	0.000142872654745372	5	5	S	243899	endosymbiont 'TC1' of Trimyema compressum	0.000549660749385479
31	1	C031_1	698	8.57235928472234e-05	3	0	G	1930845	Ndongobacter	0.000329796449631288
31	1	C031_1	699	8.57235928472234e-05	3	3	S	1871025	Ndongobacter massiliensis	0.000329796449631288
31	1	C031_1	700	5.71490618981489e-05	2	0	C	1676648	Limnochordia	0.000219864299754192
31	1	C031_1	701	5.71490618981489e-05	2	0	O	1676649	Limnochordales	0.000219864299754192
31	1	C031_1	702	5.71490618981489e-05	2	0	F	1676650	Limnochordaceae	0.000219864299754192
31	1	C031_1	703	5.71490618981489e-05	2	0	G	1676651	Limnochorda	0.000219864299754192
31	1	C031_1	704	5.71490618981489e-05	2	2	S	1555112	Limnochorda pilosa	0.000219864299754192
31	1	C031_1	705	7.54959109846212	264207	181	P	201174	Actinobacteria	29.0448435225779
31	1	C031_1	706	6.40969590984164	224315	103	C	1760	Actinobacteria	24.6594301996808
31	1	C031_1	707	6.38552185665872	223469	0	O	85004	Bifidobacteriales	24.5664276008847
31	1	C031_1	708	6.38552185665872	223469	6	F	31953	Bifidobacteriaceae	24.5664276008847
31	1	C031_1	709	6.38532183494208	223462	4387	G	1678	Bifidobacterium	24.5656580758356
31	1	C031_1	710	5.48728147627457	192034	177563	S	1680	Bifidobacterium adolescentis	21.1107104694982
31	1	C031_1	712	0.685560146530195	23992	19959	S	216816	Bifidobacterium longum	2.63749213985128
31	1	C031_1	725	0.0258885250398615	906	743	S	1685	Bifidobacterium breve	0.0995985277886488
31	1	C031_1	731	0.0161446099862271	565	0	S	1686	Bifidobacterium catenulatum	0.0621116646805592
31	1	C031_1	733	0.0123441973700002	432	218	S	1683	Bifidobacterium angulatum	0.0474906887469054
31	1	C031_1	735	0.012287048308102	430	21	S	630129	Bifidobacterium kashiwanohense	0.0472708244471512
31	1	C031_1	738	0.0095153188060418	333	0	S	28026	Bifidobacterium pseudocatenulatum	0.0366074059090729
31	1	C031_1	740	0.00297175121870375	104	40	S	1681	Bifidobacterium bifidum	0.011432943587218
31	1	C031_1	745	0.00297175121870375	104	13	S	28025	Bifidobacterium animalis	0.011432943587218
31	1	C031_1	749	0.00231453700687503	81	2	S	1694	Bifidobacterium pseudolongum	0.00890450414004476
31	1	C031_1	753	0.00185734451168984	65	65	S	1689	Bifidobacterium dentium	0.00714558974201123
31	1	C031_1	754	0.000371468902337968	13	0	S	158787	Bifidobacterium scardovii	0.00142911794840225
31	1	C031_1	756	0.000171447185694447	6	6	S	35760	Bifidobacterium choerinum	0.000659592899262575
31	1	C031_1	757	0.000114298123796298	4	0	S	33905	Bifidobacterium thermophilum	0.000439728599508383
31	1	C031_1	759	0.000114298123796298	4	4	S	1684	Bifidobacterium asteroides	0.000439728599508383
31	1	C031_1	760	5.71490618981489e-05	2	0	S	638619	Bifidobacterium actinocoloniiforme	0.000219864299754192
31	1	C031_1	762	2.85745309490745e-05	1	0	G	2701	Gardnerella	0.000109932149877096
31	1	C031_1	763	2.85745309490745e-05	1	1	S	2702	Gardnerella vaginalis	0.000109932149877096
31	1	C031_1	764	0.00882953006326401	309	10	O	85006	Micrococcales	0.0339690343120226
31	1	C031_1	765	0.00745795257770844	261	2	F	1268	Micrococcaceae	0.028692291117922
31	1	C031_1	766	0.00691503648967602	242	0	G	32207	Rothia	0.0266035802702572
31	1	C031_1	767	0.00668644024208343	234	231	S	43675	Rothia mucilaginosa	0.0257241230712404
31	1	C031_1	769	0.000228596247592596	8	0	S	2047	Rothia dentocariosa	0.000879457199016767
31	1	C031_1	771	0.000228596247592596	8	4	G	57493	Kocuria	0.000879457199016767
31	1	C031_1	772	5.71490618981489e-05	2	2	S	71999	Kocuria palustris	0.000219864299754192
31	1	C031_1	773	5.71490618981489e-05	2	2	S	446860	Kocuria flava	0.000219864299754192
31	1	C031_1	774	0.000200021716643521	7	1	G	1663	Arthrobacter	0.000769525049139671
31	1	C031_1	775	5.71490618981489e-05	2	2	S	1494608	Arthrobacter sp. PAMC 25486	0.000219864299754192
31	1	C031_1	776	5.71490618981489e-05	2	2	S	2211210	Arthrobacter sp. DCT5	0.000219864299754192
31	1	C031_1	777	2.85745309490745e-05	1	1	S	37928	Arthrobacter crystallopoietes	0.000109932149877096
31	1	C031_1	778	2.85745309490745e-05	1	1	S	1357915	Arthrobacter sp. QXT-31	0.000109932149877096
31	1	C031_1	779	2.85745309490745e-05	1	0	G	1269	Micrococcus	0.000109932149877096
31	1	C031_1	780	2.85745309490745e-05	1	1	S	1270	Micrococcus luteus	0.000109932149877096
31	1	C031_1	781	2.85745309490745e-05	1	0	G	1742993	Pseudarthrobacter	0.000109932149877096
31	1	C031_1	782	2.85745309490745e-05	1	1	S	728066	Pseudarthrobacter equi	0.000109932149877096
31	1	C031_1	783	0.000714363273726862	25	4	F	85023	Microbacteriaceae	0.0027483037469274
31	1	C031_1	784	0.000171447185694447	6	2	G	33882	Microbacterium	0.000659592899262575
31	1	C031_1	785	0.000114298123796298	4	4	S	300019	Microbacterium paludicola	0.000439728599508383
31	1	C031_1	786	8.57235928472234e-05	3	0	G	190323	Plantibacter	0.000329796449631288
31	1	C031_1	787	8.57235928472234e-05	3	3	S	150123	Plantibacter flavus	0.000329796449631288
31	1	C031_1	788	5.71490618981489e-05	2	2	G	2034	Curtobacterium	0.000219864299754192
31	1	C031_1	789	5.71490618981489e-05	2	0	G	518733	Microterricola	0.000219864299754192
31	1	C031_1	790	5.71490618981489e-05	2	2	S	412690	Microterricola viridarii	0.000219864299754192
31	1	C031_1	791	5.71490618981489e-05	2	2	G	69578	Cryobacterium	0.000219864299754192
31	1	C031_1	792	2.85745309490745e-05	1	0	G	46352	Agrococcus	0.000109932149877096
31	1	C031_1	793	2.85745309490745e-05	1	1	S	684552	Agrococcus carbonis	0.000109932149877096
31	1	C031_1	794	2.85745309490745e-05	1	0	G	33886	Rathayibacter	0.000109932149877096
31	1	C031_1	795	2.85745309490745e-05	1	1	S	33888	Rathayibacter tritici	0.000109932149877096
31	1	C031_1	796	2.85745309490745e-05	1	0	G	235888	Salinibacterium	0.000109932149877096
31	1	C031_1	797	2.85745309490745e-05	1	1	S	2079791	Salinibacterium sp. CGMCC 1.16371	0.000109932149877096
31	1	C031_1	798	2.85745309490745e-05	1	0	G	447237	Frondihabitans	0.000109932149877096
31	1	C031_1	799	2.85745309490745e-05	1	1	S	1795630	Frondihabitans sp. PAMC 28766	0.000109932149877096
31	1	C031_1	800	2.85745309490745e-05	1	1	G	1573	Clavibacter	0.000109932149877096
31	1	C031_1	801	2.85745309490745e-05	1	1	G	1705353	Aurantimicrobium	0.000109932149877096
31	1	C031_1	802	0.000142872654745372	5	1	F	85021	Intrasporangiaceae	0.000549660749385479
31	1	C031_1	803	5.71490618981489e-05	2	0	G	53357	Intrasporangium	0.000219864299754192
31	1	C031_1	804	5.71490618981489e-05	2	2	S	53358	Intrasporangium calvum	0.000219864299754192
31	1	C031_1	805	2.85745309490745e-05	1	0	G	53457	Janibacter	0.000109932149877096
31	1	C031_1	806	2.85745309490745e-05	1	1	S	857417	Janibacter indicus	0.000109932149877096
31	1	C031_1	807	2.85745309490745e-05	1	0	G	265976	Serinicoccus	0.000109932149877096
31	1	C031_1	808	2.85745309490745e-05	1	1	S	1758689	Serinicoccus sp. JLT9	0.000109932149877096
31	1	C031_1	809	0.000114298123796298	4	0	F	85020	Dermabacteraceae	0.000439728599508383
31	1	C031_1	810	5.71490618981489e-05	2	0	G	36739	Dermabacter	0.000219864299754192
31	1	C031_1	811	5.71490618981489e-05	2	2	S	1630135	Dermabacter vaginalis	0.000219864299754192
31	1	C031_1	812	5.71490618981489e-05	2	0	G	43668	Brachybacterium	0.000219864299754192
31	1	C031_1	813	2.85745309490745e-05	1	1	S	556288	Brachybacterium saurashtrense	0.000109932149877096
31	1	C031_1	814	2.85745309490745e-05	1	1	S	2017485	Brachybacterium sp. VR2415	0.000109932149877096
31	1	C031_1	815	5.71490618981489e-05	2	0	F	85016	Cellulomonadaceae	0.000219864299754192
31	1	C031_1	816	5.71490618981489e-05	2	1	G	1707	Cellulomonas	0.000219864299754192
31	1	C031_1	817	2.85745309490745e-05	1	0	S	1708	Cellulomonas fimi	0.000109932149877096
31	1	C031_1	819	2.85745309490745e-05	1	0	F	85019	Brevibacteriaceae	0.000109932149877096
31	1	C031_1	820	2.85745309490745e-05	1	0	G	1696	Brevibacterium	0.000109932149877096
31	1	C031_1	821	2.85745309490745e-05	1	1	S	1136497	Brevibacterium siliguriense	0.000109932149877096
31	1	C031_1	822	2.85745309490745e-05	1	0	F	125316	Beutenbergiaceae	0.000109932149877096
31	1	C031_1	823	2.85745309490745e-05	1	0	G	947525	Miniimonas	0.000109932149877096
31	1	C031_1	824	2.85745309490745e-05	1	1	S	2171623	Miniimonas sp. S16	0.000109932149877096
31	1	C031_1	825	0.0067150147730325	235	0	O	2037	Actinomycetales	0.0258340552211175
31	1	C031_1	826	0.0067150147730325	235	0	F	2049	Actinomycetaceae	0.0258340552211175
31	1	C031_1	827	0.00465764854469914	163	3	G	1654	Actinomyces	0.0179189404299666
31	1	C031_1	828	0.00217166435212966	76	76	S	544580	Actinomyces oris	0.00835484339065929
31	1	C031_1	829	0.000714363273726862	25	25	S	1852377	Actinomyces pacaensis	0.0027483037469274
31	1	C031_1	830	0.000600065149930564	21	21	S	52773	Actinomyces meyeri	0.00230857514741901
31	1	C031_1	831	0.000600065149930564	21	21	S	178339	Actinomyces hongkongensis	0.00230857514741901
31	1	C031_1	832	0.000371468902337968	13	13	S	712122	Actinomyces sp. oral taxon 414	0.00142911794840225
31	1	C031_1	833	5.71490618981489e-05	2	2	S	2079536	Actinomyces sp. Z16	0.000219864299754192
31	1	C031_1	834	2.85745309490745e-05	1	1	S	1851395	Actinomyces sp. Chiba101	0.000109932149877096
31	1	C031_1	835	2.85745309490745e-05	1	1	S	1912795	Actinomyces sp. VUL4_3	0.000109932149877096
31	1	C031_1	836	0.00194306810453706	68	0	G	1069494	Trueperella	0.00747538619164252
31	1	C031_1	837	0.00194306810453706	68	68	S	1661	Trueperella pyogenes	0.00747538619164252
31	1	C031_1	838	5.71490618981489e-05	2	0	G	2050	Mobiluncus	0.000219864299754192
31	1	C031_1	839	5.71490618981489e-05	2	0	S	2051	Mobiluncus curtisii	0.000219864299754192
31	1	C031_1	841	5.71490618981489e-05	2	0	G	1653174	Actinotignum	0.000219864299754192
31	1	C031_1	842	5.71490618981489e-05	2	2	S	2171980	Actinotignum sp. 313	0.000219864299754192
31	1	C031_1	843	0.00234311153782411	82	7	O	85007	Corynebacteriales	0.00901443628992186
31	1	C031_1	844	0.000971534052268532	34	0	F	1653	Corynebacteriaceae	0.00373769309582126
31	1	C031_1	845	0.000971534052268532	34	4	G	1716	Corynebacterium	0.00373769309582126
31	1	C031_1	846	0.000171447185694447	6	0	S	1727	Corynebacterium variabile	0.000659592899262575
31	1	C031_1	848	0.000142872654745372	5	0	S	89154	Corynebacterium terpenotabidum	0.000549660749385479
31	1	C031_1	850	5.71490618981489e-05	2	2	S	187491	Corynebacterium glaucum	0.000219864299754192
31	1	C031_1	851	5.71490618981489e-05	2	0	S	225326	Corynebacterium halotolerans	0.000219864299754192
31	1	C031_1	853	5.71490618981489e-05	2	2	S	28028	Corynebacterium flavescens	0.000219864299754192
31	1	C031_1	854	5.71490618981489e-05	2	2	S	38302	Corynebacterium mycetoides	0.000219864299754192
31	1	C031_1	855	2.85745309490745e-05	1	1	S	2080740	Corynebacterium sp. 2183	0.000109932149877096
31	1	C031_1	856	2.85745309490745e-05	1	1	S	191610	Corynebacterium atypicum	0.000109932149877096
31	1	C031_1	857	2.85745309490745e-05	1	1	S	1697	Corynebacterium ammoniagenes	0.000109932149877096
31	1	C031_1	858	2.85745309490745e-05	1	1	S	156978	Corynebacterium imitans	0.000109932149877096
31	1	C031_1	859	2.85745309490745e-05	1	1	S	401472	Corynebacterium ureicelerivorans	0.000109932149877096
31	1	C031_1	860	2.85745309490745e-05	1	1	S	1050174	Corynebacterium epidermidicanis	0.000109932149877096
31	1	C031_1	861	2.85745309490745e-05	1	0	S	1230998	Corynebacterium frankenforstense	0.000109932149877096
31	1	C031_1	863	2.85745309490745e-05	1	0	S	1408191	Corynebacterium deserti	0.000109932149877096
31	1	C031_1	865	2.85745309490745e-05	1	1	S	1719	Corynebacterium pseudotuberculosis	0.000109932149877096
31	1	C031_1	866	2.85745309490745e-05	1	0	S	1231000	Corynebacterium lactis	0.000109932149877096
31	1	C031_1	868	2.85745309490745e-05	1	1	S	1724	Corynebacterium renale	0.000109932149877096
31	1	C031_1	869	0.000428617964236117	15	0	F	85025	Nocardiaceae	0.00164898224815644
31	1	C031_1	870	0.000285745309490745	10	0	G	1817	Nocardia	0.00109932149877096
31	1	C031_1	871	0.000114298123796298	4	4	S	37332	Nocardia seriolae	0.000439728599508383
31	1	C031_1	872	8.57235928472234e-05	3	0	S	37330	Nocardia nova	0.000329796449631288
31	1	C031_1	874	8.57235928472234e-05	3	3	S	455432	Nocardia terpenica	0.000329796449631288
31	1	C031_1	875	0.000142872654745372	5	3	G	1827	Rhodococcus	0.000549660749385479
31	1	C031_1	876	2.85745309490745e-05	1	1	S	1833	Rhodococcus erythropolis	0.000109932149877096
31	1	C031_1	877	2.85745309490745e-05	1	1	S	1653478	Rhodococcus sp. PBTS 1	0.000109932149877096
31	1	C031_1	878	0.000400043433287043	14	1	F	1762	Mycobacteriaceae	0.00153905009827934
31	1	C031_1	879	0.000314319840439819	11	1	G	1763	Mycobacterium	0.00120925364864805
31	1	C031_1	881	5.71490618981489e-05	2	2	S	1764	Mycobacterium avium	0.000219864299754192
31	1	C031_1	883	5.71490618981489e-05	2	2	S	1784	Mycobacterium simiae	0.000219864299754192
31	1	C031_1	884	5.71490618981489e-05	2	2	S	1545728	Mycobacterium sp. EPa45	0.000219864299754192
31	1	C031_1	885	2.85745309490745e-05	1	0	S	29311	Mycobacterium haemophilum	0.000109932149877096
31	1	C031_1	887	2.85745309490745e-05	1	1	S	1936029	Mycobacterium sp. MS1601	0.000109932149877096
31	1	C031_1	888	2.85745309490745e-05	1	1	S	1682113	Mycobacterium sp. YC-RL4	0.000109932149877096
31	1	C031_1	889	2.85745309490745e-05	1	0	G	697025	Hoyosella	0.000109932149877096
31	1	C031_1	890	2.85745309490745e-05	1	0	S	639313	Hoyosella subflava	0.000109932149877096
31	1	C031_1	892	2.85745309490745e-05	1	0	G	1073531	Mycolicibacter	0.000109932149877096
31	1	C031_1	893	2.85745309490745e-05	1	1	S	1788	Mycolicibacter terrae	0.000109932149877096
31	1	C031_1	894	0.000285745309490745	10	0	F	85026	Gordoniaceae	0.00109932149877096
31	1	C031_1	895	0.000285745309490745	10	0	G	2053	Gordonia	0.00109932149877096
31	1	C031_1	896	0.000114298123796298	4	0	S	84595	Gordonia polyisoprenivorans	0.000439728599508383
31	1	C031_1	898	5.71490618981489e-05	2	2	S	1737359	Gordonia sp. 1D	0.000219864299754192
31	1	C031_1	899	5.71490618981489e-05	2	2	S	2059875	Gordonia sp. YC-JH1	0.000219864299754192
31	1	C031_1	900	2.85745309490745e-05	1	1	S	2055	Gordonia terrae	0.000109932149877096
31	1	C031_1	901	2.85745309490745e-05	1	1	S	337191	Gordonia sp. KTR9	0.000109932149877096
31	1	C031_1	902	2.85745309490745e-05	1	0	F	85029	Dietziaceae	0.000109932149877096
31	1	C031_1	903	2.85745309490745e-05	1	0	G	37914	Dietzia	0.000109932149877096
31	1	C031_1	904	2.85745309490745e-05	1	1	S	499555	Dietzia timorensis	0.000109932149877096
31	1	C031_1	906	2.85745309490745e-05	1	0	G	1847725	Lawsonella	0.000109932149877096
31	1	C031_1	907	2.85745309490745e-05	1	1	S	1528099	Lawsonella clevelandensis	0.000109932149877096
31	1	C031_1	908	0.00100010858321761	35	0	O	85011	Streptomycetales	0.00384762524569835
31	1	C031_1	909	0.00100010858321761	35	1	F	2062	Streptomycetaceae	0.00384762524569835
31	1	C031_1	910	0.000885810459421309	31	12	G	1883	Streptomyces	0.00340789664618997
31	1	C031_1	911	0.000114298123796298	4	4	S	553510	Streptomyces gilvosporeus	0.000439728599508383
31	1	C031_1	912	0.000114298123796298	4	3	S	68570	Streptomyces albulus	0.000439728599508383
31	1	C031_1	914	8.57235928472234e-05	3	3	S	40318	Streptomyces nodosus	0.000329796449631288
31	1	C031_1	915	5.71490618981489e-05	2	2	S	408015	Streptomyces xiamenensis	0.000219864299754192
31	1	C031_1	916	5.71490618981489e-05	2	0	S	42684	Streptomyces collinus	0.000219864299754192
31	1	C031_1	918	2.85745309490745e-05	1	1	S	1535768	Streptomyces lunaelactis	0.000109932149877096
31	1	C031_1	919	2.85745309490745e-05	1	1	S	1841249	Streptomyces sp. RTd22	0.000109932149877096
31	1	C031_1	920	2.85745309490745e-05	1	1	S	1912	Streptomyces hygroscopicus	0.000109932149877096
31	1	C031_1	922	2.85745309490745e-05	1	1	S	1888	Streptomyces albus	0.000109932149877096
31	1	C031_1	923	8.57235928472234e-05	3	0	G	2063	Kitasatospora	0.000329796449631288
31	1	C031_1	924	2.85745309490745e-05	1	1	S	1894	Kitasatospora aureofaciens	0.000109932149877096
31	1	C031_1	925	2.85745309490745e-05	1	1	S	68173	Kitasatospora albolonga	0.000109932149877096
31	1	C031_1	926	2.85745309490745e-05	1	1	S	2018025	Kitasatospora sp. MMS16-BH015	0.000109932149877096
31	1	C031_1	927	0.000914384990370383	32	0	O	85009	Propionibacteriales	0.00351782879606707
31	1	C031_1	928	0.000600065149930564	21	0	F	31957	Propionibacteriaceae	0.00230857514741901
31	1	C031_1	929	0.000285745309490745	10	0	G	203133	Propionimicrobium	0.00109932149877096
31	1	C031_1	930	0.000285745309490745	10	10	S	1871034	Propionimicrobium sp. Marseille-P3275	0.00109932149877096
31	1	C031_1	931	0.000142872654745372	5	1	G	1912216	Cutibacterium	0.000549660749385479
31	1	C031_1	932	0.000114298123796298	4	4	S	1747	Cutibacterium acnes	0.000439728599508383
31	1	C031_1	933	5.71490618981489e-05	2	0	G	72763	Tessaracoccus	0.000219864299754192
31	1	C031_1	934	2.85745309490745e-05	1	1	S	399497	Tessaracoccus flavescens	0.000109932149877096
31	1	C031_1	935	2.85745309490745e-05	1	1	S	1332264	Tessaracoccus aquimaris	0.000109932149877096
31	1	C031_1	936	5.71490618981489e-05	2	0	G	1912217	Pseudopropionibacterium	0.000219864299754192
31	1	C031_1	937	5.71490618981489e-05	2	0	S	1750	Pseudopropionibacterium propionicum	0.000219864299754192
31	1	C031_1	939	2.85745309490745e-05	1	0	G	1743	Propionibacterium	0.000109932149877096
31	1	C031_1	940	2.85745309490745e-05	1	1	S	1744	Propionibacterium freudenreichii	0.000109932149877096
31	1	C031_1	941	2.85745309490745e-05	1	0	G	29404	Microlunatus	0.000109932149877096
31	1	C031_1	942	2.85745309490745e-05	1	1	S	630515	Microlunatus soli	0.000109932149877096
31	1	C031_1	943	0.000314319840439819	11	0	F	85015	Nocardioidaceae	0.00120925364864805
31	1	C031_1	944	0.000114298123796298	4	1	G	2040	Aeromicrobium	0.000439728599508383
31	1	C031_1	945	8.57235928472234e-05	3	3	S	2079793	Aeromicrobium sp. 592	0.000329796449631288
31	1	C031_1	946	0.000114298123796298	4	0	G	53387	Friedmanniella	0.000439728599508383
31	1	C031_1	947	0.000114298123796298	4	4	S	546874	Friedmanniella sagamiharensis	0.000439728599508383
31	1	C031_1	948	5.71490618981489e-05	2	0	G	1839	Nocardioides	0.000219864299754192
31	1	C031_1	949	2.85745309490745e-05	1	1	S	110319	Nocardioides sp. CF8	0.000109932149877096
31	1	C031_1	950	2.85745309490745e-05	1	1	S	2045452	Nocardioides sp. 78	0.000109932149877096
31	1	C031_1	951	2.85745309490745e-05	1	0	G	117156	Actinopolymorpha	0.000109932149877096
31	1	C031_1	952	2.85745309490745e-05	1	1	S	117157	Actinopolymorpha singaporensis	0.000109932149877096
31	1	C031_1	953	0.000342894371388894	12	0	O	85010	Pseudonocardiales	0.00131918579852515
31	1	C031_1	954	0.000342894371388894	12	2	F	2070	Pseudonocardiaceae	0.00131918579852515
31	1	C031_1	955	8.57235928472234e-05	3	1	G	1813	Amycolatopsis	0.000329796449631288
31	1	C031_1	956	2.85745309490745e-05	1	0	S	1814	Amycolatopsis methanolica	0.000109932149877096
31	1	C031_1	958	2.85745309490745e-05	1	1	S	31958	Amycolatopsis orientalis	0.000109932149877096
31	1	C031_1	959	5.71490618981489e-05	2	0	G	1851	Saccharomonospora	0.000219864299754192
31	1	C031_1	960	5.71490618981489e-05	2	0	S	40988	Saccharomonospora azurea	0.000219864299754192
31	1	C031_1	962	5.71490618981489e-05	2	1	G	65496	Actinoalloteichus	0.000219864299754192
31	1	C031_1	963	2.85745309490745e-05	1	1	S	2072503	Actinoalloteichus sp. AHMU CJ021	0.000109932149877096
31	1	C031_1	964	2.85745309490745e-05	1	0	G	1847	Pseudonocardia	0.000109932149877096
31	1	C031_1	965	2.85745309490745e-05	1	0	S	240495	Pseudonocardia dioxanivorans	0.000109932149877096
31	1	C031_1	967	2.85745309490745e-05	1	1	G	40566	Actinosynnema	0.000109932149877096
31	1	C031_1	968	2.85745309490745e-05	1	0	G	674734	Alloactinosynnema	0.000109932149877096
31	1	C031_1	969	2.85745309490745e-05	1	1	S	1653480	Alloactinosynnema sp. L-07	0.000109932149877096
31	1	C031_1	970	0.000314319840439819	11	0	O	85008	Micromonosporales	0.00120925364864805
31	1	C031_1	971	0.000314319840439819	11	3	F	28056	Micromonosporaceae	0.00120925364864805
31	1	C031_1	972	0.000114298123796298	4	3	G	1873	Micromonospora	0.000439728599508383
31	1	C031_1	973	2.85745309490745e-05	1	1	S	47858	Micromonospora echinofusca	0.000109932149877096
31	1	C031_1	974	5.71490618981489e-05	2	0	G	1865	Actinoplanes	0.000219864299754192
31	1	C031_1	975	2.85745309490745e-05	1	1	S	113562	Actinoplanes derwentensis	0.000109932149877096
31	1	C031_1	976	2.85745309490745e-05	1	1	S	649831	Actinoplanes sp. N902-109	0.000109932149877096
31	1	C031_1	977	5.71490618981489e-05	2	0	G	673534	Plantactinospora	0.000219864299754192
31	1	C031_1	978	5.71490618981489e-05	2	2	S	2024580	Plantactinospora sp. KBS50	0.000219864299754192
31	1	C031_1	979	0.000285745309490745	10	0	O	85012	Streptosporangiales	0.00109932149877096
31	1	C031_1	980	0.000114298123796298	4	0	F	83676	Nocardiopsaceae	0.000439728599508383
31	1	C031_1	981	0.000114298123796298	4	0	G	83677	Thermobifida	0.000439728599508383
31	1	C031_1	982	0.000114298123796298	4	0	S	2021	Thermobifida fusca	0.000439728599508383
31	1	C031_1	984	8.57235928472234e-05	3	0	F	2004	Streptosporangiaceae	0.000329796449631288
31	1	C031_1	985	5.71490618981489e-05	2	0	G	83681	Nonomuraea	0.000219864299754192
31	1	C031_1	986	5.71490618981489e-05	2	2	S	1909395	Nonomuraea sp. ATCC 55076	0.000219864299754192
31	1	C031_1	987	2.85745309490745e-05	1	0	G	2000	Streptosporangium	0.000109932149877096
31	1	C031_1	988	2.85745309490745e-05	1	0	S	2001	Streptosporangium roseum	0.000109932149877096
31	1	C031_1	990	8.57235928472234e-05	3	0	F	2012	Thermomonosporaceae	0.000329796449631288
31	1	C031_1	991	8.57235928472234e-05	3	0	G	2019	Thermomonospora	0.000329796449631288
31	1	C031_1	992	8.57235928472234e-05	3	0	S	2020	Thermomonospora curvata	0.000329796449631288
31	1	C031_1	994	0.00025717077854167	9	0	O	85013	Frankiales	0.000989389348893863
31	1	C031_1	995	0.000142872654745372	5	0	F	74712	Frankiaceae	0.000549660749385479
31	1	C031_1	996	0.000142872654745372	5	0	G	1854	Frankia	0.000549660749385479
31	1	C031_1	997	5.71490618981489e-05	2	2	S	106370	Frankia casuarinae	0.000219864299754192
31	1	C031_1	998	2.85745309490745e-05	1	1	S	298653	Frankia sp. EAN1pec	0.000109932149877096
31	1	C031_1	999	2.85745309490745e-05	1	1	S	298654	Frankia inefficax	0.000109932149877096
31	1	C031_1	1000	2.85745309490745e-05	1	1	S	710111	Frankia sp. QA3	0.000109932149877096
31	1	C031_1	1003	0.000114298123796298	4	4	S	1882833	Frankineae bacterium MT45	0.000439728599508383
31	1	C031_1	1004	8.57235928472234e-05	3	0	O	85014	Glycomycetales	0.000329796449631288
31	1	C031_1	1005	8.57235928472234e-05	3	0	F	85034	Glycomycetaceae	0.000329796449631288
31	1	C031_1	1006	8.57235928472234e-05	3	0	G	283810	Stackebrandtia	0.000329796449631288
31	1	C031_1	1007	8.57235928472234e-05	3	0	S	283811	Stackebrandtia nassauensis	0.000329796449631288
31	1	C031_1	1009	5.71490618981489e-05	2	0	O	414714	Catenulisporales	0.000219864299754192
31	1	C031_1	1010	5.71490618981489e-05	2	0	F	414877	Catenulisporaceae	0.000219864299754192
31	1	C031_1	1011	5.71490618981489e-05	2	0	G	414878	Catenulispora	0.000219864299754192
31	1	C031_1	1012	5.71490618981489e-05	2	0	S	304895	Catenulispora acidiphila	0.000219864299754192
31	1	C031_1	1014	5.71490618981489e-05	2	0	O	1643682	Geodermatophilales	0.000219864299754192
31	1	C031_1	1015	5.71490618981489e-05	2	0	F	85030	Geodermatophilaceae	0.000219864299754192
31	1	C031_1	1016	2.85745309490745e-05	1	0	G	38501	Blastococcus	0.000109932149877096
31	1	C031_1	1017	2.85745309490745e-05	1	0	S	138336	Blastococcus saxobsidens	0.000109932149877096
31	1	C031_1	1019	2.85745309490745e-05	1	0	G	88138	Modestobacter	0.000109932149877096
31	1	C031_1	1020	2.85745309490745e-05	1	1	S	477641	Modestobacter marinus	0.000109932149877096
31	1	C031_1	1022	2.85745309490745e-05	1	0	G	147067	Thermobispora	0.000109932149877096
31	1	C031_1	1023	2.85745309490745e-05	1	0	S	2006	Thermobispora bispora	0.000109932149877096
31	1	C031_1	1025	1.13463747492585	39708	524	C	84998	Coriobacteriia	4.36518580731972
31	1	C031_1	1026	0.817517330453021	28610	213	O	84999	Coriobacteriales	3.14515880798371
31	1	C031_1	1027	0.801058400626354	28034	5	F	84107	Coriobacteriaceae	3.08183788965451
31	1	C031_1	1028	0.80054405906927	28016	0	G	102106	Collinsella	3.07985911095672
31	1	C031_1	1029	0.80054405906927	28016	28016	S	74426	Collinsella aerofaciens	3.07985911095672
31	1	C031_1	1031	0.000314319840439819	11	11	S	1531429	Coriobacteriaceae bacterium 68-1-3	0.00120925364864805
31	1	C031_1	1032	5.71490618981489e-05	2	0	G	33870	Coriobacterium	0.000219864299754192
31	1	C031_1	1033	5.71490618981489e-05	2	0	S	33871	Coriobacterium glomerans	0.000219864299754192
31	1	C031_1	1035	0.010372554734514	363	16	F	1643824	Atopobiaceae	0.0399053704053858
31	1	C031_1	1036	0.00511484103988433	179	0	G	1935188	Libanicoccus	0.0196778548280002
31	1	C031_1	1037	0.00511484103988433	179	179	S	1871022	Libanicoccus massiliensis	0.0196778548280002
31	1	C031_1	1038	0.00411473245666672	144	21	G	133925	Olsenella	0.0158302295823018
31	1	C031_1	1039	0.00154302467125002	54	54	S	604330	Olsenella umbonata	0.00593633609336318
31	1	C031_1	1040	0.000971534052268532	34	34	S	1805478	Olsenella sp. Marseille-P2300	0.00373769309582126
31	1	C031_1	1041	0.000685788742777787	24	24	S	712411	Olsenella sp. oral taxon 807	0.0026383715970503
31	1	C031_1	1042	0.000314319840439819	11	0	S	133926	Olsenella uli	0.00120925364864805
31	1	C031_1	1044	0.000685788742777787	24	0	G	1380	Atopobium	0.0026383715970503
31	1	C031_1	1045	0.000685788742777787	24	0	S	1382	Atopobium parvulum	0.0026383715970503
31	1	C031_1	1047	0.302147090255513	10574	0	O	1643822	Eggerthellales	1.16242255280041
31	1	C031_1	1048	0.302147090255513	10574	344	F	1643826	Eggerthellaceae	1.16242255280041
31	1	C031_1	1049	0.235225538772781	8232	0	G	447020	Adlercreutzia	0.904961457788253
31	1	C031_1	1050	0.235225538772781	8232	0	S	446660	Adlercreutzia equolifaciens	0.904961457788253
31	1	C031_1	1052	0.0338322446437042	1184	20	G	84111	Eggerthella	0.130159665454481
31	1	C031_1	1053	0.0284316582943291	995	715	S	84112	Eggerthella lenta	0.10938248912771
31	1	C031_1	1055	0.00482909573039359	169	169	S	502558	Eggerthella sp. YY7918	0.0185785333292292
31	1	C031_1	1056	0.0150016287482641	525	21	G	644652	Gordonibacter	0.0577143786854753
31	1	C031_1	1057	0.00782942148004641	274	274	S	1335613	Gordonibacter urolithinfaciens	0.0301214090663243
31	1	C031_1	1058	0.00591492790645842	207	0	S	471189	Gordonibacter pamelaeae	0.0227559550245588
31	1	C031_1	1060	0.000657214211828713	23	23	S	1841863	Gordonibacter massiliensis	0.0025284394471732
31	1	C031_1	1061	0.00654356758733805	229	0	G	1981050	Phoenicibacter	0.025174462321855
31	1	C031_1	1062	0.00654356758733805	229	229	S	1944646	Phoenicibacter massiliensis	0.025174462321855
31	1	C031_1	1063	0.00125727936175928	44	0	G	84108	Slackia	0.00483701459459222
31	1	C031_1	1064	0.00125727936175928	44	0	S	84110	Slackia heliotrinireducens	0.00483701459459222
31	1	C031_1	1066	0.000314319840439819	11	0	G	79603	Denitrobacterium	0.00120925364864805
31	1	C031_1	1067	0.000314319840439819	11	11	S	79604	Denitrobacterium detoxificans	0.00120925364864805
31	1	C031_1	1068	0.000142872654745372	5	0	G	84162	Cryptobacterium	0.000549660749385479
31	1	C031_1	1069	0.000142872654745372	5	0	S	84163	Cryptobacterium curtum	0.000549660749385479
31	1	C031_1	1071	5.71490618981489e-05	2	0	C	84992	Acidimicrobiia	0.000219864299754192
31	1	C031_1	1072	5.71490618981489e-05	2	0	O	84993	Acidimicrobiales	0.000219864299754192
31	1	C031_1	1073	5.71490618981489e-05	2	0	F	84994	Acidimicrobiaceae	0.000219864299754192
31	1	C031_1	1074	5.71490618981489e-05	2	0	G	53634	Acidimicrobium	0.000219864299754192
31	1	C031_1	1075	5.71490618981489e-05	2	0	S	53635	Acidimicrobium ferrooxidans	0.000219864299754192
31	1	C031_1	1077	2.85745309490745e-05	1	0	C	908620	Nitriliruptoria	0.000109932149877096
31	1	C031_1	1078	2.85745309490745e-05	1	0	O	908621	Euzebyales	0.000109932149877096
31	1	C031_1	1079	2.85745309490745e-05	1	0	F	908622	Euzebyaceae	0.000109932149877096
31	1	C031_1	1080	2.85745309490745e-05	1	0	G	908623	Euzebya	0.000109932149877096
31	1	C031_1	1081	2.85745309490745e-05	1	1	S	1608957	Euzebya sp. DY32-46	0.000109932149877096
31	1	C031_1	1104	0.0011144067070139	39	3	P	544448	Tenericutes	0.00428735384520674
31	1	C031_1	1105	0.000857235928472234	30	3	C	31969	Mollicutes	0.00329796449631288
31	1	C031_1	1106	0.000342894371388894	12	0	O	186329	Acholeplasmatales	0.00131918579852515
31	1	C031_1	1107	0.000342894371388894	12	0	F	2146	Acholeplasmataceae	0.00131918579852515
31	1	C031_1	1108	0.000200021716643521	7	7	G	33926	Candidatus Phytoplasma	0.000769525049139671
31	1	C031_1	1109	0.000142872654745372	5	0	G	2147	Acholeplasma	0.000549660749385479
31	1	C031_1	1110	8.57235928472234e-05	3	0	S	38986	Acholeplasma palmae	0.000329796449631288
31	1	C031_1	1112	2.85745309490745e-05	1	1	S	35623	Acholeplasma oculi	0.000109932149877096
31	1	C031_1	1113	2.85745309490745e-05	1	1	S	61635	Acholeplasma brassicae	0.000109932149877096
31	1	C031_1	1114	0.00025717077854167	9	1	O	186328	Entomoplasmatales	0.000989389348893863
31	1	C031_1	1115	0.000200021716643521	7	1	F	33925	Entomoplasmataceae	0.000769525049139671
31	1	C031_1	1116	0.000171447185694447	6	0	G	46239	Mesoplasma	0.000659592899262575
31	1	C031_1	1117	0.000171447185694447	6	6	S	225999	Mesoplasma syrphidae	0.000659592899262575
31	1	C031_1	1118	2.85745309490745e-05	1	0	F	2131	Spiroplasmataceae	0.000109932149877096
31	1	C031_1	1119	2.85745309490745e-05	1	0	G	2132	Spiroplasma	0.000109932149877096
31	1	C031_1	1120	2.85745309490745e-05	1	0	S	2137	Spiroplasma apis	0.000109932149877096
31	1	C031_1	1122	0.000171447185694447	6	0	O	2085	Mycoplasmatales	0.000659592899262575
31	1	C031_1	1123	0.000171447185694447	6	0	F	2092	Mycoplasmataceae	0.000659592899262575
31	1	C031_1	1124	8.57235928472234e-05	3	0	G	2093	Mycoplasma	0.000329796449631288
31	1	C031_1	1125	2.85745309490745e-05	1	1	S	2098	Mycoplasma hominis	0.000109932149877096
31	1	C031_1	1127	2.85745309490745e-05	1	0	S	2118	Mycoplasma mobile	0.000109932149877096
31	1	C031_1	1129	8.57235928472234e-05	3	1	G	2129	Ureaplasma	0.000329796449631288
31	1	C031_1	1130	5.71490618981489e-05	2	2	S	134821	Ureaplasma parvum	0.000219864299754192
31	1	C031_1	1132	8.57235928472234e-05	3	0	G	1912503	Candidatus Izimaplasma	0.000329796449631288
31	1	C031_1	1133	8.57235928472234e-05	3	3	S	1541959	Candidatus Izimaplasma sp. HR1	0.000329796449631288
31	1	C031_1	1135	0.000628639680879638	22	4	P	1117	Cyanobacteria	0.00241850729729611
31	1	C031_1	1136	0.00025717077854167	9	2	O	1161	Nostocales	0.000989389348893863
31	1	C031_1	1137	0.000200021716643521	7	0	F	1162	Nostocaceae	0.000769525049139671
31	1	C031_1	1138	0.000142872654745372	5	1	G	1177	Nostoc	0.000549660749385479
31	1	C031_1	1139	8.57235928472234e-05	3	0	S	1306274	Nostoc flagelliforme	0.000329796449631288
31	1	C031_1	1141	2.85745309490745e-05	1	1	S	1261031	Nostoc sp. 'Peltigera membranacea cyanobiont' N6	0.000109932149877096
31	1	C031_1	1142	5.71490618981489e-05	2	0	G	264688	Trichormus	0.000219864299754192
31	1	C031_1	1143	5.71490618981489e-05	2	0	S	1164	Trichormus azollae	0.000219864299754192
31	1	C031_1	1145	0.000171447185694447	6	0	O	1890424	Synechococcales	0.000659592899262575
31	1	C031_1	1146	0.000142872654745372	5	0	F	1890426	Synechococcaceae	0.000549660749385479
31	1	C031_1	1147	8.57235928472234e-05	3	2	G	1129	Synechococcus	0.000329796449631288
31	1	C031_1	1148	2.85745309490745e-05	1	1	S	166314	Synechococcus sp. WH 8109	0.000109932149877096
31	1	C031_1	1149	5.71490618981489e-05	2	0	G	167375	Cyanobium	0.000219864299754192
31	1	C031_1	1150	5.71490618981489e-05	2	2	S	1851505	Cyanobium sp. NIES-981	0.000219864299754192
31	1	C031_1	1151	2.85745309490745e-05	1	0	F	1213	Prochloraceae	0.000109932149877096
31	1	C031_1	1152	2.85745309490745e-05	1	1	G	1218	Prochlorococcus	0.000109932149877096
31	1	C031_1	1154	2.85745309490745e-05	1	1	O	1118	Chroococcales	0.000109932149877096
31	1	C031_1	1155	2.85745309490745e-05	1	0	O	1150	Oscillatoriales	0.000109932149877096
31	1	C031_1	1156	2.85745309490745e-05	1	0	F	1892254	Oscillatoriaceae	0.000109932149877096
31	1	C031_1	1157	2.85745309490745e-05	1	0	G	1155738	Moorea	0.000109932149877096
31	1	C031_1	1158	2.85745309490745e-05	1	1	S	1155739	Moorea producens	0.000109932149877096
31	1	C031_1	1159	2.85745309490745e-05	1	0	C	307596	Gloeobacteria	0.000109932149877096
31	1	C031_1	1160	2.85745309490745e-05	1	0	O	307595	Gloeobacterales	0.000109932149877096
31	1	C031_1	1161	2.85745309490745e-05	1	0	F	1890422	Gloeobacteraceae	0.000109932149877096
31	1	C031_1	1162	2.85745309490745e-05	1	0	G	33071	Gloeobacter	0.000109932149877096
31	1	C031_1	1163	2.85745309490745e-05	1	0	S	33072	Gloeobacter violaceus	0.000109932149877096
31	1	C031_1	1165	0.000200021716643521	7	0	P	200795	Chloroflexi	0.000769525049139671
31	1	C031_1	1166	0.000114298123796298	4	0	C	292625	Anaerolineae	0.000439728599508383
31	1	C031_1	1167	0.000114298123796298	4	0	O	292629	Anaerolineales	0.000439728599508383
31	1	C031_1	1168	0.000114298123796298	4	0	F	292628	Anaerolineaceae	0.000439728599508383
31	1	C031_1	1170	5.71490618981489e-05	2	2	S	1889813	Anaerolineaceae bacterium oral taxon 439	0.000219864299754192
31	1	C031_1	1171	5.71490618981489e-05	2	0	G	2019482	Brevefilum	0.000219864299754192
31	1	C031_1	1172	5.71490618981489e-05	2	2	S	1986204	Brevefilum fermentans	0.000219864299754192
31	1	C031_1	1173	2.85745309490745e-05	1	0	C	32061	Chloroflexia	0.000109932149877096
31	1	C031_1	1174	2.85745309490745e-05	1	0	O	32064	Chloroflexales	0.000109932149877096
31	1	C031_1	1176	2.85745309490745e-05	1	0	F	1508635	Roseiflexaceae	0.000109932149877096
31	1	C031_1	1177	2.85745309490745e-05	1	0	G	120961	Roseiflexus	0.000109932149877096
31	1	C031_1	1178	2.85745309490745e-05	1	0	S	120962	Roseiflexus castenholzii	0.000109932149877096
31	1	C031_1	1180	2.85745309490745e-05	1	0	C	189775	Thermomicrobia	0.000109932149877096
31	1	C031_1	1182	2.85745309490745e-05	1	0	O	85001	Sphaerobacterales	0.000109932149877096
31	1	C031_1	1184	2.85745309490745e-05	1	0	F	85002	Sphaerobacteraceae	0.000109932149877096
31	1	C031_1	1185	2.85745309490745e-05	1	0	G	2056	Sphaerobacter	0.000109932149877096
31	1	C031_1	1186	2.85745309490745e-05	1	0	S	2057	Sphaerobacter thermophilus	0.000109932149877096
31	1	C031_1	1188	2.85745309490745e-05	1	0	C	301297	Dehalococcoidia	0.000109932149877096
31	1	C031_1	1189	2.85745309490745e-05	1	0	G	670486	Dehalogenimonas	0.000109932149877096
31	1	C031_1	1190	2.85745309490745e-05	1	1	S	1839801	Dehalogenimonas formicexedens	0.000109932149877096
31	1	C031_1	1193	6.23684857213069	218266	1012	P	976	Bacteroidetes	23.9944506250742
31	1	C031_1	1194	6.19061498105509	216648	16	C	200643	Bacteroidia	23.8165804065731
31	1	C031_1	1195	6.18995776684326	216625	7749	O	171549	Bacteroidales	23.8140519671259
31	1	C031_1	1196	4.59275578491379	160729	0	F	815	Bacteroidaceae	17.6692845175957
31	1	C031_1	1197	4.59275578491379	160729	6557	G	816	Bacteroides	17.6692845175957
31	1	C031_1	1198	1.75156159811637	61298	44724	S	821	Bacteroides vulgatus	6.73862092316622
31	1	C031_1	1200	1.53513810070808	53724	53660	S	28116	Bacteroides ovatus	5.9059948199971
31	1	C031_1	1202	0.526371434612901	18421	0	S	357276	Bacteroides dorei	2.02506013288598
31	1	C031_1	1204	0.190363525182734	6662	5321	S	817	Bacteroides fragilis	0.732367982481213
31	1	C031_1	1208	0.173561700984678	6074	6074	S	1796613	Bacteroides caecimuris	0.66772787835348
31	1	C031_1	1209	0.0947531446271309	3316	2045	S	818	Bacteroides thetaiotaomicron	0.36453500899245
31	1	C031_1	1211	0.0561489533149313	1965	0	S	376805	Bacteroides salanitronis	0.216016674508493
31	1	C031_1	1213	0.0259456741017596	908	0	S	290053	Bacteroides helcogenes	0.099818392088403
31	1	C031_1	1215	0.0244026494305096	854	854	S	246787	Bacteroides cellulosilyticus	0.0938820559950399
31	1	C031_1	1216	0.0125727936175928	440	440	S	28113	Bacteroides heparinolyticus	0.0483701459459222
31	1	C031_1	1217	0.00880095553231494	308	308	S	47678	Bacteroides caccae	0.0338591021621455
31	1	C031_1	1218	0.00502911744703711	176	176	S	28119	Bacteroides zoogleoformans	0.0193480583783689
31	1	C031_1	1219	0.000742937804675936	26	0	S	151276	Bacteroides coprosuis	0.00285823589680449
31	1	C031_1	1221	0.654556780450449	22907	9	F	2005525	Tannerellaceae	2.51821575723463
31	1	C031_1	1222	0.653013755779199	22853	8816	G	375288	Parabacteroides	2.51227942114127
31	1	C031_1	1223	0.204907961435813	7171	7171	S	2025876	Parabacteroides sp. CT06	0.788323446768654
31	1	C031_1	1224	0.196192729496345	6866	0	S	823	Parabacteroides distasonis	0.75479414105614
31	1	C031_1	1226	0.00128585389270835	45	8	G	195950	Tannerella	0.00494694674446931
31	1	C031_1	1227	0.000571490618981489	20	20	S	712710	Tannerella sp. oral taxon HOT-286	0.00219864299754192
31	1	C031_1	1228	0.000485767026134266	17	5	S	28112	Tannerella forsythia	0.00186884654791063
31	1	C031_1	1232	0.464164680736766	16244	2	F	171550	Rikenellaceae	1.78573784260355
31	1	C031_1	1233	0.463336019339243	16215	439	G	239759	Alistipes	1.78254981025711
31	1	C031_1	1234	0.33435058663512	11701	0	S	328814	Alistipes shahii	1.2863160857119
31	1	C031_1	1236	0.116441213617478	4075	0	S	214856	Alistipes finegoldii	0.447973510749166
31	1	C031_1	1238	0.000771512335625011	27	0	G	1611681	Mucinivorans	0.00296816804668159
31	1	C031_1	1239	0.000771512335625011	27	27	S	1433126	Mucinivorans hirudinis	0.00296816804668159
31	1	C031_1	1240	0.157531389122248	5513	0	F	1853231	Odoribacteraceae	0.606055942272429
31	1	C031_1	1241	0.157531389122248	5513	0	G	283168	Odoribacter	0.606055942272429
31	1	C031_1	1242	0.157531389122248	5513	5506	S	28118	Odoribacter splanchnicus	0.606055942272429
31	1	C031_1	1244	0.0716077745583806	2506	0	F	171552	Prevotellaceae	0.275489967592002
31	1	C031_1	1245	0.0716077745583806	2506	422	G	838	Prevotella	0.275489967592002
31	1	C031_1	1246	0.0193163829215743	676	0	S	28129	Prevotella denticola	0.0743141333169168
31	1	C031_1	1248	0.0109726198844446	384	0	S	52227	Prevotella dentalis	0.0422139455528048
31	1	C031_1	1250	0.00731507992296306	256	256	S	76123	Prevotella enoeca	0.0281426303685365
31	1	C031_1	1251	0.00665786571113435	233	231	S	28131	Prevotella intermedia	0.0256141909213633
31	1	C031_1	1253	0.00545773541127322	191	0	S	839	Prevotella ruminicola	0.0209970406265253
31	1	C031_1	1255	0.00488624479229173	171	0	S	589436	Prevotella fusca	0.0187983976289834
31	1	C031_1	1257	0.0041433069876158	145	0	S	652716	Prevotella sp. oral taxon 299	0.0159401617321789
31	1	C031_1	1259	0.000342894371388894	12	0	S	589437	Prevotella scopos	0.00131918579852515
31	1	C031_1	1261	0.000314319840439819	11	11	S	28132	Prevotella melaninogenica	0.00120925364864805
31	1	C031_1	1262	0.000142872654745372	5	5	S	1177574	Prevotella jejuni	0.000549660749385479
31	1	C031_1	1263	0.0208308330618753	729	0	F	2005519	Barnesiellaceae	0.0801405372604029
31	1	C031_1	1264	0.0208308330618753	729	0	G	397864	Barnesiella	0.0801405372604029
31	1	C031_1	1265	0.0208308330618753	729	0	S	397865	Barnesiella viscericola	0.0801405372604029
31	1	C031_1	1267	0.00294317668775467	103	0	F	2005473	Muribaculaceae	0.0113230114373409
31	1	C031_1	1268	0.00294317668775467	103	0	G	1918540	Muribaculum	0.0113230114373409
31	1	C031_1	1269	0.00294317668775467	103	103	S	1796646	Muribaculum intestinale	0.0113230114373409
31	1	C031_1	1270	0.00285745309490745	100	0	F	171551	Porphyromonadaceae	0.0109932149877096
31	1	C031_1	1271	0.00162874826409724	57	0	G	307628	Petrimonas	0.00626613254299446
31	1	C031_1	1272	0.00162874826409724	57	57	S	1642646	Petrimonas mucosa	0.00626613254299446
31	1	C031_1	1273	0.00102868311416668	36	2	G	836	Porphyromonas	0.00395755739557545
31	1	C031_1	1274	0.000600065149930564	21	21	S	393921	Porphyromonas crevioricanis	0.00230857514741901
31	1	C031_1	1275	0.000228596247592596	8	0	S	28123	Porphyromonas asaccharolytica	0.000879457199016767
31	1	C031_1	1277	0.000142872654745372	5	3	S	837	Porphyromonas gingivalis	0.000549660749385479
31	1	C031_1	1279	0.000200021716643521	7	0	G	1784836	Fermentimonas	0.000769525049139671
31	1	C031_1	1280	0.000200021716643521	7	7	S	1562970	Fermentimonas caenicola	0.000769525049139671
31	1	C031_1	1282	0.000485767026134266	17	0	G	511434	Candidatus Azobacteroides	0.00186884654791063
31	1	C031_1	1283	0.000485767026134266	17	0	S	511435	Candidatus Azobacteroides pseudotrichonymphae	0.00186884654791063
31	1	C031_1	1286	0.000285745309490745	10	10	S	1400053	Bacteroidales bacterium CF	0.00109932149877096
31	1	C031_1	1287	0.000457192495185192	16	0	F	2005523	Paludibacteraceae	0.00175891439803353
31	1	C031_1	1288	0.000457192495185192	16	0	G	346096	Paludibacter	0.00175891439803353
31	1	C031_1	1289	0.000457192495185192	16	0	S	185300	Paludibacter propionicigenes	0.00175891439803353
31	1	C031_1	1291	5.71490618981489e-05	2	0	F	2005520	Dysgonamonadaceae	0.000219864299754192
31	1	C031_1	1292	5.71490618981489e-05	2	0	G	294702	Proteiniphilum	0.000219864299754192
31	1	C031_1	1293	5.71490618981489e-05	2	2	S	1642647	Proteiniphilum saccharofermentans	0.000219864299754192
31	1	C031_1	1294	0.000200021716643521	7	0	O	1970189	Marinilabiliales	0.000769525049139671
31	1	C031_1	1295	0.000114298123796298	4	0	F	1970190	Salinivirgaceae	0.000439728599508383
31	1	C031_1	1296	0.000114298123796298	4	0	G	1970191	Salinivirga	0.000439728599508383
31	1	C031_1	1297	0.000114298123796298	4	4	S	1307839	Salinivirga cyanobacteriivorans	0.000439728599508383
31	1	C031_1	1298	2.85745309490745e-05	1	0	F	558415	Marinilabiliaceae	0.000109932149877096
31	1	C031_1	1299	2.85745309490745e-05	1	0	G	1193324	Alkalitalea	0.000109932149877096
31	1	C031_1	1300	2.85745309490745e-05	1	1	S	889453	Alkalitalea saponilacus	0.000109932149877096
31	1	C031_1	1301	2.85745309490745e-05	1	0	F	1471398	Prolixibacteraceae	0.000109932149877096
31	1	C031_1	1302	2.85745309490745e-05	1	0	G	1471399	Draconibacterium	0.000109932149877096
31	1	C031_1	1303	2.85745309490745e-05	1	1	S	1168034	Draconibacterium orientale	0.000109932149877096
31	1	C031_1	1304	2.85745309490745e-05	1	0	F	1573805	Marinifilaceae	0.000109932149877096
31	1	C031_1	1306	2.85745309490745e-05	1	1	S	1717717	Marinifilaceae bacterium SPP2	0.000109932149877096
31	1	C031_1	1307	0.0161731845171761	566	0	C	117743	Flavobacteriia	0.0622215968304363
31	1	C031_1	1308	0.0161731845171761	566	1	O	200644	Flavobacteriales	0.0622215968304363
31	1	C031_1	1309	0.0156588429600928	548	13	F	49546	Flavobacteriaceae	0.0602428181326485
31	1	C031_1	1310	0.0129728370508798	454	0	G	28250	Ornithobacterium	0.0499091960442015
31	1	C031_1	1311	0.0129728370508798	454	0	S	28251	Ornithobacterium rhinotracheale	0.0499091960442015
31	1	C031_1	1313	0.000914384990370383	32	0	G	59732	Chryseobacterium	0.00351782879606707
31	1	C031_1	1314	0.000914384990370383	32	32	S	1324352	Chryseobacterium gallinarum	0.00351782879606707
31	1	C031_1	1315	0.000657214211828713	23	0	G	34084	Riemerella	0.0025284394471732
31	1	C031_1	1316	0.000657214211828713	23	10	S	34085	Riemerella anatipestifer	0.0025284394471732
31	1	C031_1	1318	0.000228596247592596	8	1	G	1016	Capnocytophaga	0.000879457199016767
31	1	C031_1	1319	0.000142872654745372	5	5	S	1019	Capnocytophaga sputigena	0.000549660749385479
31	1	C031_1	1320	2.85745309490745e-05	1	1	S	1316596	Capnocytophaga sp. oral taxon 878	0.000109932149877096
31	1	C031_1	1321	2.85745309490745e-05	1	1	S	1848904	Capnocytophaga stomatis	0.000109932149877096
31	1	C031_1	1322	0.000171447185694447	6	0	G	76831	Myroides	0.000659592899262575
31	1	C031_1	1323	0.000171447185694447	6	6	S	76832	Myroides odoratimimus	0.000659592899262575
31	1	C031_1	1325	5.71490618981489e-05	2	2	S	1150389	Flavobacteriaceae bacterium UJ101	0.000219864299754192
31	1	C031_1	1326	2.85745309490745e-05	1	1	S	1250295	Flavobacteriaceae bacterium MAR_2010_188	0.000109932149877096
31	1	C031_1	1327	5.71490618981489e-05	2	0	G	1013	Weeksella	0.000219864299754192
31	1	C031_1	1328	5.71490618981489e-05	2	0	S	1014	Weeksella virosa	0.000219864299754192
31	1	C031_1	1330	5.71490618981489e-05	2	0	G	291183	Lacinutrix	0.000219864299754192
31	1	C031_1	1331	5.71490618981489e-05	2	2	S	983544	Lacinutrix sp. 5H-3-7-4	0.000219864299754192
31	1	C031_1	1332	2.85745309490745e-05	1	0	G	1518147	Wenyingzhuangia	0.000109932149877096
31	1	C031_1	1333	2.85745309490745e-05	1	1	S	1790137	Wenyingzhuangia fucanilytica	0.000109932149877096
31	1	C031_1	1334	2.85745309490745e-05	1	0	G	237	Flavobacterium	0.000109932149877096
31	1	C031_1	1335	2.85745309490745e-05	1	1	S	986	Flavobacterium johnsoniae	0.000109932149877096
31	1	C031_1	1336	2.85745309490745e-05	1	1	G	292691	Gramella	0.000109932149877096
31	1	C031_1	1337	2.85745309490745e-05	1	0	G	252356	Maribacter	0.000109932149877096
31	1	C031_1	1338	2.85745309490745e-05	1	1	S	1178778	Maribacter cobaltidurans	0.000109932149877096
31	1	C031_1	1339	2.85745309490745e-05	1	1	G	363408	Nonlabens	0.000109932149877096
31	1	C031_1	1340	0.000342894371388894	12	0	F	39782	Blattabacteriaceae	0.00131918579852515
31	1	C031_1	1341	0.000342894371388894	12	1	G	34098	Blattabacterium	0.00131918579852515
31	1	C031_1	1342	0.000314319840439819	11	11	S	164514	Blattabacterium punctulatus	0.00120925364864805
31	1	C031_1	1343	0.000142872654745372	5	0	F	1755828	Ichthyobacteriaceae	0.000549660749385479
31	1	C031_1	1344	0.000142872654745372	5	0	G	1755829	Ichthyobacterium	0.000549660749385479
31	1	C031_1	1345	0.000142872654745372	5	5	S	242600	Ichthyobacterium seriolicida	0.000549660749385479
31	1	C031_1	1346	0.000657214211828713	23	0	C	768503	Cytophagia	0.0025284394471732
31	1	C031_1	1347	0.000657214211828713	23	3	O	768507	Cytophagales	0.0025284394471732
31	1	C031_1	1348	0.000228596247592596	8	6	F	89373	Cytophagaceae	0.000879457199016767
31	1	C031_1	1349	5.71490618981489e-05	2	0	G	1664383	Pseudarcicella	0.000219864299754192
31	1	C031_1	1350	5.71490618981489e-05	2	2	S	2183547	Pseudarcicella sp. HME7025	0.000219864299754192
31	1	C031_1	1351	0.000200021716643521	7	0	F	563798	Cyclobacteriaceae	0.000769525049139671
31	1	C031_1	1352	0.000200021716643521	7	0	G	280472	Aquiflexum	0.000769525049139671
31	1	C031_1	1353	0.000200021716643521	7	0	S	280473	Aquiflexum balticum	0.000769525049139671
31	1	C031_1	1355	0.000114298123796298	4	0	F	1853232	Hymenobacteraceae	0.000439728599508383
31	1	C031_1	1356	0.000114298123796298	4	0	G	89966	Hymenobacter	0.000439728599508383
31	1	C031_1	1357	5.71490618981489e-05	2	2	S	1850093	Hymenobacter nivis	0.000219864299754192
31	1	C031_1	1358	2.85745309490745e-05	1	1	S	1385664	Hymenobacter sp. DG25B	0.000109932149877096
31	1	C031_1	1359	2.85745309490745e-05	1	1	S	1484118	Hymenobacter sp. PAMC 26628	0.000109932149877096
31	1	C031_1	1360	2.85745309490745e-05	1	0	F	1501348	Amoebophilaceae	0.000109932149877096
31	1	C031_1	1361	2.85745309490745e-05	1	0	G	281119	Candidatus Amoebophilus	0.000109932149877096
31	1	C031_1	1362	2.85745309490745e-05	1	0	S	281120	Candidatus Amoebophilus asiaticus	0.000109932149877096
31	1	C031_1	1364	0.000171447185694447	6	0	C	117747	Sphingobacteriia	0.000659592899262575
31	1	C031_1	1365	0.000171447185694447	6	0	O	200666	Sphingobacteriales	0.000659592899262575
31	1	C031_1	1366	0.000171447185694447	6	0	F	84566	Sphingobacteriaceae	0.000659592899262575
31	1	C031_1	1367	0.000142872654745372	5	0	G	423349	Mucilaginibacter	0.000549660749385479
31	1	C031_1	1368	0.000114298123796298	4	4	S	1550579	Mucilaginibacter gotjawali	0.000439728599508383
31	1	C031_1	1369	2.85745309490745e-05	1	0	S	423351	Mucilaginibacter paludis	0.000109932149877096
31	1	C031_1	1371	2.85745309490745e-05	1	0	G	28453	Sphingobacterium	0.000109932149877096
31	1	C031_1	1372	2.85745309490745e-05	1	1	S	743722	Sphingobacterium sp. 21	0.000109932149877096
31	1	C031_1	1373	0.000142872654745372	5	0	O	1100069	Bacteroidetes Order II. Incertae sedis	0.000549660749385479
31	1	C031_1	1374	0.000142872654745372	5	0	F	563843	Rhodothermaceae	0.000549660749385479
31	1	C031_1	1376	2.85745309490745e-05	1	0	G	29548	Rhodothermus	0.000109932149877096
31	1	C031_1	1377	2.85745309490745e-05	1	0	S	29549	Rhodothermus marinus	0.000109932149877096
31	1	C031_1	1379	2.85745309490745e-05	1	0	G	146918	Salinibacter	0.000109932149877096
31	1	C031_1	1380	2.85745309490745e-05	1	0	S	146919	Salinibacter ruber	0.000109932149877096
31	1	C031_1	1382	0.000142872654745372	5	0	C	1853228	Chitinophagia	0.000549660749385479
31	1	C031_1	1383	0.000142872654745372	5	0	O	1853229	Chitinophagales	0.000549660749385479
31	1	C031_1	1384	0.000142872654745372	5	0	F	563835	Chitinophagaceae	0.000549660749385479
31	1	C031_1	1385	0.000142872654745372	5	0	G	379899	Niabella	0.000549660749385479
31	1	C031_1	1386	0.000142872654745372	5	0	S	446683	Niabella soli	0.000549660749385479
31	1	C031_1	1390	2.85745309490745e-05	1	1	S	1457365	Bacteroidetes bacterium Omega	0.000109932149877096
31	1	C031_1	1391	2.85745309490745e-05	1	0	P	1090	Chlorobi	0.000109932149877096
31	1	C031_1	1392	2.85745309490745e-05	1	0	C	191410	Chlorobia	0.000109932149877096
31	1	C031_1	1393	2.85745309490745e-05	1	0	O	191411	Chlorobiales	0.000109932149877096
31	1	C031_1	1394	2.85745309490745e-05	1	0	F	191412	Chlorobiaceae	0.000109932149877096
31	1	C031_1	1396	2.85745309490745e-05	1	0	G	1091	Chlorobium	0.000109932149877096
31	1	C031_1	1397	2.85745309490745e-05	1	0	S	1094	Chlorobium phaeovibrioides	0.000109932149877096
31	1	C031_1	1400	0.886010481137952	31007	1	P	74201	Verrucomicrobia	3.40866617123911
31	1	C031_1	1401	0.885839033952258	31001	0	C	203494	Verrucomicrobiae	3.40800657833985
31	1	C031_1	1402	0.885839033952258	31001	0	O	48461	Verrucomicrobiales	3.40800657833985
31	1	C031_1	1403	0.885839033952258	31001	0	F	1647988	Akkermansiaceae	3.40800657833985
31	1	C031_1	1404	0.885839033952258	31001	5	G	239934	Akkermansia	3.40800657833985
31	1	C031_1	1405	0.885696161297512	30996	15291	S	239935	Akkermansia muciniphila	3.40745691759046
31	1	C031_1	1407	0.000142872654745372	5	0	C	414999	Opitutae	0.000549660749385479
31	1	C031_1	1408	0.000142872654745372	5	0	O	415000	Opitutales	0.000549660749385479
31	1	C031_1	1409	0.000142872654745372	5	0	F	134623	Opitutaceae	0.000549660749385479
31	1	C031_1	1410	8.57235928472234e-05	3	0	G	2028344	Ereboglobus	0.000329796449631288
31	1	C031_1	1411	8.57235928472234e-05	3	3	S	1796921	Ereboglobus luteus	0.000329796449631288
31	1	C031_1	1413	5.71490618981489e-05	2	2	S	794903	Opitutaceae bacterium TAV5	0.000219864299754192
31	1	C031_1	1414	5.71490618981489e-05	2	0	P	204428	Chlamydiae	0.000219864299754192
31	1	C031_1	1415	5.71490618981489e-05	2	1	C	204429	Chlamydiia	0.000219864299754192
31	1	C031_1	1416	2.85745309490745e-05	1	0	O	1963360	Parachlamydiales	0.000109932149877096
31	1	C031_1	1417	2.85745309490745e-05	1	0	F	92712	Simkaniaceae	0.000109932149877096
31	1	C031_1	1418	2.85745309490745e-05	1	0	G	34093	Simkania	0.000109932149877096
31	1	C031_1	1419	2.85745309490745e-05	1	0	S	83561	Simkania negevensis	0.000109932149877096
31	1	C031_1	1421	2.85745309490745e-05	1	0	P	134625	Kiritimatiellaeota	0.000109932149877096
31	1	C031_1	1422	2.85745309490745e-05	1	0	C	1921781	Kiritimatiellae	0.000109932149877096
31	1	C031_1	1423	2.85745309490745e-05	1	0	O	1921782	Kiritimatiellales	0.000109932149877096
31	1	C031_1	1424	2.85745309490745e-05	1	0	F	1921783	Kiritimatiellaceae	0.000109932149877096
31	1	C031_1	1425	2.85745309490745e-05	1	0	G	1921784	Kiritimatiella	0.000109932149877096
31	1	C031_1	1426	2.85745309490745e-05	1	1	S	1307763	Kiritimatiella glycovorans	0.000109932149877096
31	1	C031_1	1427	0.291917408175745	10216	85	P	1224	Proteobacteria	1.12306684314441
31	1	C031_1	1428	0.258342334310582	9041	73	C	1236	Gammaproteobacteria	0.993896567038824
31	1	C031_1	1429	0.250655785485281	8772	44	O	91347	Enterobacterales	0.964324818721885
31	1	C031_1	1430	0.24822695035461	8687	1442	F	543	Enterobacteriaceae	0.954980585982332
31	1	C031_1	1431	0.205593750178591	7195	287	G	561	Escherichia	0.790961818365705
31	1	C031_1	1432	0.196992816362919	6894	6841	S	562	Escherichia coli	0.757872241252699
31	1	C031_1	1461	0.000371468902337968	13	13	S	208962	Escherichia albertii	0.00142911794840225
31	1	C031_1	1462	2.85745309490745e-05	1	1	S	564	Escherichia fergusonii	0.000109932149877096
31	1	C031_1	1463	0.000371468902337968	13	4	G	547	Enterobacter	0.00142911794840225
31	1	C031_1	1465	0.000114298123796298	4	4	S	550	Enterobacter cloacae	0.000439728599508383
31	1	C031_1	1466	5.71490618981489e-05	2	1	S	158836	Enterobacter hormaechei	0.000219864299754192
31	1	C031_1	1468	5.71490618981489e-05	2	2	S	399742	Enterobacter sp. 638	0.000219864299754192
31	1	C031_1	1469	2.85745309490745e-05	1	1	S	1914861	Enterobacter sp. SA187	0.000109932149877096
31	1	C031_1	1470	0.000314319840439819	11	3	G	544	Citrobacter	0.00120925364864805
31	1	C031_1	1471	8.57235928472234e-05	3	3	S	545	Citrobacter koseri	0.000329796449631288
31	1	C031_1	1472	5.71490618981489e-05	2	0	S	67825	Citrobacter rodentium	0.000219864299754192
31	1	C031_1	1475	2.85745309490745e-05	1	1	S	67827	Citrobacter werkmanii	0.000109932149877096
31	1	C031_1	1476	2.85745309490745e-05	1	1	S	1920110	Citrobacter sp. CFNIH10	0.000109932149877096
31	1	C031_1	1479	2.85745309490745e-05	1	1	S	693444	Enterobacteriaceae bacterium strain FGI 57	0.000109932149877096
31	1	C031_1	1480	2.85745309490745e-05	1	1	S	891974	Plautia stali symbiont	0.000109932149877096
31	1	C031_1	1481	2.85745309490745e-05	1	1	S	2066051	Enterobacteriaceae bacterium ENNIH1	0.000109932149877096
31	1	C031_1	1484	2.85745309490745e-05	1	0	G	203804	Candidatus Blochmannia	0.000109932149877096
31	1	C031_1	1485	2.85745309490745e-05	1	0	S	251535	Candidatus Blochmannia vafer	0.000109932149877096
31	1	C031_1	1487	0.000142872654745372	5	3	G	160674	Raoultella	0.000549660749385479
31	1	C031_1	1488	5.71490618981489e-05	2	2	S	54291	Raoultella ornithinolytica	0.000219864299754192
31	1	C031_1	1489	0.000142872654745372	5	1	G	590	Salmonella	0.000549660749385479
31	1	C031_1	1490	0.000114298123796298	4	1	S	28901	Salmonella enterica	0.000439728599508383
31	1	C031_1	1496	8.57235928472234e-05	3	0	G	570	Klebsiella	0.000329796449631288
31	1	C031_1	1497	2.85745309490745e-05	1	1	S	548	Klebsiella aerogenes	0.000109932149877096
31	1	C031_1	1498	2.85745309490745e-05	1	1	S	571	Klebsiella oxytoca	0.000109932149877096
31	1	C031_1	1499	2.85745309490745e-05	1	0	S	573	Klebsiella pneumoniae	0.000109932149877096
31	1	C031_1	1501	8.57235928472234e-05	3	0	G	1330546	Pluralibacter	0.000329796449631288
31	1	C031_1	1502	5.71490618981489e-05	2	2	S	1334193	Enterobacter lignolyticus	0.000219864299754192
31	1	C031_1	1503	2.85745309490745e-05	1	1	S	61647	Pluralibacter gergoviae	0.000109932149877096
31	1	C031_1	1504	5.71490618981489e-05	2	0	G	620	Shigella	0.000219864299754192
31	1	C031_1	1505	5.71490618981489e-05	2	0	S	622	Shigella dysenteriae	0.000219864299754192
31	1	C031_1	1507	5.71490618981489e-05	2	1	G	83654	Leclercia	0.000219864299754192
31	1	C031_1	1508	2.85745309490745e-05	1	1	S	1920116	Leclercia sp. LSNIH3	0.000109932149877096
31	1	C031_1	1509	2.85745309490745e-05	1	0	G	1330547	Kosakonia	0.000109932149877096
31	1	C031_1	1510	2.85745309490745e-05	1	1	S	1158459	Kosakonia sacchari	0.000109932149877096
31	1	C031_1	1511	0.00051434155708334	18	0	F	1903412	Hafniaceae	0.00197877869778773
31	1	C031_1	1512	0.00051434155708334	18	3	G	568	Hafnia	0.00197877869778773
31	1	C031_1	1513	0.000400043433287043	14	11	S	569	Hafnia alvei	0.00153905009827934
31	1	C031_1	1515	2.85745309490745e-05	1	1	S	1848580	Hafnia sp. CBA7124	0.000109932149877096
31	1	C031_1	1516	0.000285745309490745	10	0	F	1903410	Pectobacteriaceae	0.00109932149877096
31	1	C031_1	1517	0.000142872654745372	5	2	G	122277	Pectobacterium	0.000549660749385479
31	1	C031_1	1518	5.71490618981489e-05	2	0	S	554	Pectobacterium carotovorum	0.000219864299754192
31	1	C031_1	1520	2.85745309490745e-05	1	1	S	2042057	Pectobacterium polaris	0.000109932149877096
31	1	C031_1	1521	0.000114298123796298	4	2	G	204037	Dickeya	0.000439728599508383
31	1	C031_1	1522	2.85745309490745e-05	1	0	S	556	Dickeya chrysanthemi	0.000109932149877096
31	1	C031_1	1524	2.85745309490745e-05	1	0	S	204038	Dickeya dadantii	0.000109932149877096
31	1	C031_1	1527	2.85745309490745e-05	1	0	G	84565	Sodalis	0.000109932149877096
31	1	C031_1	1528	2.85745309490745e-05	1	0	S	63612	Sodalis glossinidius	0.000109932149877096
31	1	C031_1	1530	0.00025717077854167	9	0	F	1903409	Erwiniaceae	0.000989389348893863
31	1	C031_1	1531	0.000228596247592596	8	3	G	53335	Pantoea	0.000879457199016767
31	1	C031_1	1532	8.57235928472234e-05	3	3	S	1076550	Pantoea rwandensis	0.000329796449631288
31	1	C031_1	1533	2.85745309490745e-05	1	0	S	66269	Pantoea stewartii	0.000109932149877096
31	1	C031_1	1536	2.85745309490745e-05	1	1	S	592316	Pantoea sp. At-9b	0.000109932149877096
31	1	C031_1	1537	2.85745309490745e-05	1	0	G	551	Erwinia	0.000109932149877096
31	1	C031_1	1538	2.85745309490745e-05	1	1	S	1922217	Candidatus Erwinia sp. ErCipseudotaxifoliae	0.000109932149877096
31	1	C031_1	1539	5.71490618981489e-05	2	0	F	1903411	Yersiniaceae	0.000219864299754192
31	1	C031_1	1540	5.71490618981489e-05	2	0	G	613	Serratia	0.000219864299754192
31	1	C031_1	1541	5.71490618981489e-05	2	2	S	61651	Serratia ficaria	0.000219864299754192
31	1	C031_1	1542	5.71490618981489e-05	2	0	F	1903414	Morganellaceae	0.000219864299754192
31	1	C031_1	1543	5.71490618981489e-05	2	0	G	29487	Photorhabdus	0.000219864299754192
31	1	C031_1	1544	5.71490618981489e-05	2	2	S	291112	Photorhabdus asymbiotica	0.000219864299754192
31	1	C031_1	1545	0.00202879169738429	71	0	O	135625	Pasteurellales	0.00780518264127381
31	1	C031_1	1546	0.00202879169738429	71	1	F	712	Pasteurellaceae	0.00780518264127381
31	1	C031_1	1547	0.00194306810453706	68	1	G	724	Haemophilus	0.00747538619164252
31	1	C031_1	1548	0.00168589732599539	59	15	S	729	Haemophilus parainfluenzae	0.00648599684274866
31	1	C031_1	1550	8.57235928472234e-05	3	3	S	730	Haemophilus ducreyi	0.000329796449631288
31	1	C031_1	1551	5.71490618981489e-05	2	2	S	726	Haemophilus haemolyticus	0.000219864299754192
31	1	C031_1	1552	5.71490618981489e-05	2	2	S	249188	Haemophilus pittmaniae	0.000219864299754192
31	1	C031_1	1553	2.85745309490745e-05	1	0	S	727	Haemophilus influenzae	0.000109932149877096
31	1	C031_1	1555	5.71490618981489e-05	2	0	G	416916	Aggregatibacter	0.000219864299754192
31	1	C031_1	1556	5.71490618981489e-05	2	0	S	739	Aggregatibacter segnis	0.000219864299754192
31	1	C031_1	1558	0.0011144067070139	39	0	O	72274	Pseudomonadales	0.00428735384520674
31	1	C031_1	1559	0.000942959521319457	33	0	F	135621	Pseudomonadaceae	0.00362776094594416
31	1	C031_1	1560	0.000942959521319457	33	3	G	286	Pseudomonas	0.00362776094594416
31	1	C031_1	1562	0.000142872654745372	5	5	S	76759	Pseudomonas monteilii	0.000549660749385479
31	1	C031_1	1563	5.71490618981489e-05	2	0	S	303	Pseudomonas putida	0.000219864299754192
31	1	C031_1	1565	2.85745309490745e-05	1	0	S	47880	Pseudomonas fulva	0.000109932149877096
31	1	C031_1	1567	2.85745309490745e-05	1	1	S	47885	Pseudomonas oryzihabitans	0.000109932149877096
31	1	C031_1	1569	8.57235928472234e-05	3	3	S	47878	Pseudomonas azotoformans	0.000329796449631288
31	1	C031_1	1570	2.85745309490745e-05	1	1	S	200450	Pseudomonas trivialis	0.000109932149877096
31	1	C031_1	1571	2.85745309490745e-05	1	1	S	75612	Pseudomonas mandelii	0.000109932149877096
31	1	C031_1	1572	2.85745309490745e-05	1	1	S	294	Pseudomonas fluorescens	0.000109932149877096
31	1	C031_1	1574	8.57235928472234e-05	3	3	S	296	Pseudomonas fragi	0.000329796449631288
31	1	C031_1	1576	5.71490618981489e-05	2	2	S	287	Pseudomonas aeruginosa	0.000219864299754192
31	1	C031_1	1579	2.85745309490745e-05	1	0	S	317	Pseudomonas syringae	0.000109932149877096
31	1	C031_1	1582	2.85745309490745e-05	1	1	S	1855331	Pseudomonas sp. A214	0.000109932149877096
31	1	C031_1	1583	2.85745309490745e-05	1	1	S	1898684	Pseudomonas sp. LPH1	0.000109932149877096
31	1	C031_1	1584	2.85745309490745e-05	1	1	S	1788301	Pseudomonas versuta	0.000109932149877096
31	1	C031_1	1585	2.85745309490745e-05	1	1	S	219572	Pseudomonas antarctica	0.000109932149877096
31	1	C031_1	1586	2.85745309490745e-05	1	1	S	487184	Pseudomonas xinjiangensis	0.000109932149877096
31	1	C031_1	1587	2.85745309490745e-05	1	1	S	2049589	Pseudomonas sp. HLS-6	0.000109932149877096
31	1	C031_1	1588	2.85745309490745e-05	1	1	S	2054915	Pseudomonas sp. 09C 129	0.000109932149877096
31	1	C031_1	1589	2.85745309490745e-05	1	1	S	1274359	Pseudomonas sihuiensis	0.000109932149877096
31	1	C031_1	1590	2.85745309490745e-05	1	1	S	46677	Pseudomonas agarici	0.000109932149877096
31	1	C031_1	1591	0.000171447185694447	6	0	F	468	Moraxellaceae	0.000659592899262575
31	1	C031_1	1592	0.000114298123796298	4	4	G	469	Acinetobacter	0.000439728599508383
31	1	C031_1	1593	2.85745309490745e-05	1	0	G	475	Moraxella	0.000109932149877096
31	1	C031_1	1594	2.85745309490745e-05	1	1	S	34062	Moraxella osloensis	0.000109932149877096
31	1	C031_1	1596	2.85745309490745e-05	1	1	S	2283318	Moraxellaceae bacterium HYN0046	0.000109932149877096
31	1	C031_1	1597	0.000571490618981489	20	0	O	135624	Aeromonadales	0.00219864299754192
31	1	C031_1	1598	0.000571490618981489	20	0	F	84642	Aeromonadaceae	0.00219864299754192
31	1	C031_1	1599	0.00051434155708334	18	1	G	642	Aeromonas	0.00197877869778773
31	1	C031_1	1600	0.000457192495185192	16	1	S	645	Aeromonas salmonicida	0.00175891439803353
31	1	C031_1	1603	2.85745309490745e-05	1	1	S	1636607	Aeromonas sp. ASNIH2	0.000109932149877096
31	1	C031_1	1604	5.71490618981489e-05	2	0	G	347533	Zobellella	0.000219864299754192
31	1	C031_1	1605	5.71490618981489e-05	2	2	S	347534	Zobellella denitrificans	0.000219864299754192
31	1	C031_1	1606	0.000371468902337968	13	0	O	135622	Alteromonadales	0.00142911794840225
31	1	C031_1	1607	0.000142872654745372	5	0	F	72275	Alteromonadaceae	0.000549660749385479
31	1	C031_1	1608	0.000114298123796298	4	0	G	2742	Marinobacter	0.000439728599508383
31	1	C031_1	1609	0.000114298123796298	4	4	S	1420917	Marinobacter salarius	0.000439728599508383
31	1	C031_1	1610	2.85745309490745e-05	1	1	G	226	Alteromonas	0.000109932149877096
31	1	C031_1	1611	0.000114298123796298	4	0	F	267888	Pseudoalteromonadaceae	0.000439728599508383
31	1	C031_1	1612	0.000114298123796298	4	0	G	53246	Pseudoalteromonas	0.000439728599508383
31	1	C031_1	1613	5.71490618981489e-05	2	0	S	28107	Pseudoalteromonas espejiana	0.000219864299754192
31	1	C031_1	1615	5.71490618981489e-05	2	2	S	28109	Pseudoalteromonas nigrifaciens	0.000219864299754192
31	1	C031_1	1616	5.71490618981489e-05	2	0	F	267890	Shewanellaceae	0.000219864299754192
31	1	C031_1	1617	5.71490618981489e-05	2	0	G	22	Shewanella	0.000219864299754192
31	1	C031_1	1618	5.71490618981489e-05	2	2	S	260364	Shewanella marisflavi	0.000219864299754192
31	1	C031_1	1619	2.85745309490745e-05	1	0	F	267889	Colwelliaceae	0.000109932149877096
31	1	C031_1	1620	2.85745309490745e-05	1	0	G	28228	Colwellia	0.000109932149877096
31	1	C031_1	1621	2.85745309490745e-05	1	1	S	1816218	Colwellia sp. PAMC 20917	0.000109932149877096
31	1	C031_1	1622	2.85745309490745e-05	1	0	F	267892	Ferrimonadaceae	0.000109932149877096
31	1	C031_1	1623	2.85745309490745e-05	1	0	G	44011	Ferrimonas	0.000109932149877096
31	1	C031_1	1624	2.85745309490745e-05	1	0	S	44012	Ferrimonas balearica	0.000109932149877096
31	1	C031_1	1626	0.000371468902337968	13	1	O	135614	Xanthomonadales	0.00142911794840225
31	1	C031_1	1627	0.000228596247592596	8	0	F	32033	Xanthomonadaceae	0.000879457199016767
31	1	C031_1	1628	0.000142872654745372	5	1	G	338	Xanthomonas	0.000549660749385479
31	1	C031_1	1629	5.71490618981489e-05	2	2	S	56460	Xanthomonas vesicatoria	0.000219864299754192
31	1	C031_1	1630	2.85745309490745e-05	1	1	S	343	Xanthomonas translucens	0.000109932149877096
31	1	C031_1	1631	2.85745309490745e-05	1	0	S	56454	Xanthomonas hortorum	0.000109932149877096
31	1	C031_1	1634	8.57235928472234e-05	3	1	G	68	Lysobacter	0.000329796449631288
31	1	C031_1	1635	5.71490618981489e-05	2	2	S	84531	Lysobacter antibioticus	0.000219864299754192
31	1	C031_1	1636	0.000114298123796298	4	0	F	1775411	Rhodanobacteraceae	0.000439728599508383
31	1	C031_1	1637	8.57235928472234e-05	3	0	G	231454	Dyella	0.000329796449631288
31	1	C031_1	1638	5.71490618981489e-05	2	0	S	231455	Dyella japonica	0.000219864299754192
31	1	C031_1	1640	2.85745309490745e-05	1	1	S	1379159	Dyella jiangningensis	0.000109932149877096
31	1	C031_1	1641	2.85745309490745e-05	1	0	G	70411	Frateuria	0.000109932149877096
31	1	C031_1	1642	2.85745309490745e-05	1	0	S	81475	Frateuria aurantia	0.000109932149877096
31	1	C031_1	1644	0.000314319840439819	11	0	O	135623	Vibrionales	0.00120925364864805
31	1	C031_1	1645	0.000314319840439819	11	1	F	641	Vibrionaceae	0.00120925364864805
31	1	C031_1	1646	0.000171447185694447	6	0	G	2042066	Paraphotobacterium	0.000659592899262575
31	1	C031_1	1647	0.000171447185694447	6	6	S	1755811	Paraphotobacterium marinum	0.000659592899262575
31	1	C031_1	1648	0.000114298123796298	4	0	G	662	Vibrio	0.000439728599508383
31	1	C031_1	1649	8.57235928472234e-05	3	3	S	1534743	Vibrio hyugaensis	0.000329796449631288
31	1	C031_1	1650	2.85745309490745e-05	1	1	S	28173	Vibrio nigripulchritudo	0.000109932149877096
31	1	C031_1	1651	0.000228596247592596	8	0	O	135619	Oceanospirillales	0.000879457199016767
31	1	C031_1	1652	0.000142872654745372	5	2	F	28256	Halomonadaceae	0.000549660749385479
31	1	C031_1	1653	5.71490618981489e-05	2	2	G	504090	Kushneria	0.000219864299754192
31	1	C031_1	1654	2.85745309490745e-05	1	0	G	404432	Salinicola	0.000109932149877096
31	1	C031_1	1655	2.85745309490745e-05	1	1	S	1771309	Salinicola tamaricis	0.000109932149877096
31	1	C031_1	1656	5.71490618981489e-05	2	0	F	224372	Alcanivoracaceae	0.000219864299754192
31	1	C031_1	1657	2.85745309490745e-05	1	0	G	59753	Alcanivorax	0.000109932149877096
31	1	C031_1	1658	2.85745309490745e-05	1	1	S	1094342	Alcanivorax xenomutans	0.000109932149877096
31	1	C031_1	1659	2.85745309490745e-05	1	0	G	2025617	Ketobacter	0.000109932149877096
31	1	C031_1	1660	2.85745309490745e-05	1	1	S	1917421	Ketobacter alkanivorans	0.000109932149877096
31	1	C031_1	1661	2.85745309490745e-05	1	0	F	135620	Oceanospirillaceae	0.000109932149877096
31	1	C031_1	1662	2.85745309490745e-05	1	0	G	28253	Marinomonas	0.000109932149877096
31	1	C031_1	1663	2.85745309490745e-05	1	1	S	178399	Marinomonas primoryensis	0.000109932149877096
31	1	C031_1	1666	5.71490618981489e-05	2	0	G	1541743	Candidatus Ruthia	0.000219864299754192
31	1	C031_1	1667	5.71490618981489e-05	2	0	S	386487	Candidatus Ruthia magnifica	0.000219864299754192
31	1	C031_1	1670	2.85745309490745e-05	1	1	S	1248727	endosymbiont of unidentified scaly snail isolate Monju	0.000109932149877096
31	1	C031_1	1671	2.85745309490745e-05	1	0	G	655184	Candidatus Thioglobus	0.000109932149877096
31	1	C031_1	1672	2.85745309490745e-05	1	1	S	1427364	Candidatus Thioglobus singularis	0.000109932149877096
31	1	C031_1	1673	2.85745309490745e-05	1	0	G	1608298	Thiolapillus	0.000109932149877096
31	1	C031_1	1674	2.85745309490745e-05	1	1	S	1076588	Thiolapillus brandeum	0.000109932149877096
31	1	C031_1	1675	0.000142872654745372	5	0	O	1706369	Cellvibrionales	0.000549660749385479
31	1	C031_1	1676	0.000114298123796298	4	0	F	1706371	Cellvibrionaceae	0.000439728599508383
31	1	C031_1	1677	8.57235928472234e-05	3	0	G	10	Cellvibrio	0.000329796449631288
31	1	C031_1	1678	8.57235928472234e-05	3	3	S	1987723	Cellvibrio sp. PSBB006	0.000329796449631288
31	1	C031_1	1679	2.85745309490745e-05	1	0	G	2425	Teredinibacter	0.000109932149877096
31	1	C031_1	1680	2.85745309490745e-05	1	0	S	2426	Teredinibacter turnerae	0.000109932149877096
31	1	C031_1	1682	2.85745309490745e-05	1	1	F	1706375	Spongiibacteraceae	0.000109932149877096
31	1	C031_1	1683	0.000114298123796298	4	0	O	1692040	Acidiferrobacterales	0.000439728599508383
31	1	C031_1	1684	0.000114298123796298	4	0	F	1692041	Acidiferrobacteraceae	0.000439728599508383
31	1	C031_1	1685	8.57235928472234e-05	3	0	G	986106	Acidiferrobacter	0.000329796449631288
31	1	C031_1	1686	8.57235928472234e-05	3	3	S	1281578	Acidiferrobacter sp. SPIII_3	0.000329796449631288
31	1	C031_1	1687	2.85745309490745e-05	1	0	G	1744881	Sulfuricaulis	0.000109932149877096
31	1	C031_1	1688	2.85745309490745e-05	1	1	S	1620215	Sulfuricaulis limicola	0.000109932149877096
31	1	C031_1	1689	5.71490618981489e-05	2	0	O	135613	Chromatiales	0.000219864299754192
31	1	C031_1	1690	5.71490618981489e-05	2	0	F	72276	Ectothiorhodospiraceae	0.000219864299754192
31	1	C031_1	1691	5.71490618981489e-05	2	0	G	1335745	Spiribacter	0.000219864299754192
31	1	C031_1	1692	5.71490618981489e-05	2	0	S	1335746	Spiribacter salinus	0.000219864299754192
31	1	C031_1	1694	5.71490618981489e-05	2	0	O	135618	Methylococcales	0.000219864299754192
31	1	C031_1	1695	5.71490618981489e-05	2	0	F	403	Methylococcaceae	0.000219864299754192
31	1	C031_1	1696	5.71490618981489e-05	2	0	G	416	Methylomonas	0.000219864299754192
31	1	C031_1	1697	5.71490618981489e-05	2	2	S	1538553	Methylomonas denitrificans	0.000219864299754192
31	1	C031_1	1698	2.85745309490745e-05	1	0	O	135615	Cardiobacteriales	0.000109932149877096
31	1	C031_1	1699	2.85745309490745e-05	1	0	F	868	Cardiobacteriaceae	0.000109932149877096
31	1	C031_1	1700	2.85745309490745e-05	1	0	G	869	Dichelobacter	0.000109932149877096
31	1	C031_1	1701	2.85745309490745e-05	1	0	S	870	Dichelobacter nodosus	0.000109932149877096
31	1	C031_1	1703	2.85745309490745e-05	1	0	O	72273	Thiotrichales	0.000109932149877096
31	1	C031_1	1704	2.85745309490745e-05	1	0	F	34064	Francisellaceae	0.000109932149877096
31	1	C031_1	1705	2.85745309490745e-05	1	1	G	262	Francisella	0.000109932149877096
31	1	C031_1	1706	2.85745309490745e-05	1	0	O	118969	Legionellales	0.000109932149877096
31	1	C031_1	1707	2.85745309490745e-05	1	0	F	444	Legionellaceae	0.000109932149877096
31	1	C031_1	1708	2.85745309490745e-05	1	0	G	445	Legionella	0.000109932149877096
31	1	C031_1	1709	2.85745309490745e-05	1	1	S	1867846	Legionella clemsonensis	0.000109932149877096
31	1	C031_1	1711	0.0127156662723381	445	3	C	29547	Epsilonproteobacteria	0.0489198066953077
31	1	C031_1	1712	0.0126013681485418	441	0	O	213849	Campylobacterales	0.0484800780957993
31	1	C031_1	1713	0.0125442190866437	439	0	F	72294	Campylobacteraceae	0.0482602137960451
31	1	C031_1	1714	0.0125442190866437	439	48	G	194	Campylobacter	0.0482602137960451
31	1	C031_1	1715	0.0069436110206251	243	217	S	195	Campylobacter coli	0.0267135124201343
31	1	C031_1	1717	0.00362896543053246	127	64	S	197	Campylobacter jejuni	0.0139613830343912
31	1	C031_1	1720	0.000457192495185192	16	0	S	76517	Campylobacter hominis	0.00175891439803353
31	1	C031_1	1722	5.71490618981489e-05	2	0	S	827	Campylobacter ureolyticus	0.000219864299754192
31	1	C031_1	1724	5.71490618981489e-05	2	0	S	75658	Campylobacter lanienae	0.000219864299754192
31	1	C031_1	1726	2.85745309490745e-05	1	0	S	201	Campylobacter lari	0.000109932149877096
31	1	C031_1	1728	5.71490618981489e-05	2	0	F	72293	Helicobacteraceae	0.000219864299754192
31	1	C031_1	1729	5.71490618981489e-05	2	0	G	209	Helicobacter	0.000219864299754192
31	1	C031_1	1730	5.71490618981489e-05	2	0	S	123841	Helicobacter canadensis	0.000219864299754192
31	1	C031_1	1733	2.85745309490745e-05	1	0	G	265570	Sulfurovum	0.000109932149877096
31	1	C031_1	1734	2.85745309490745e-05	1	1	S	387093	Sulfurovum sp. NBC37-1	0.000109932149877096
31	1	C031_1	1735	0.00451477588995377	158	6	C	28221	Deltaproteobacteria	0.0173692796805811
31	1	C031_1	1736	0.00331464559009264	116	1	O	213115	Desulfovibrionales	0.0127521293857431
31	1	C031_1	1737	0.00311462387344912	109	2	F	194924	Desulfovibrionaceae	0.0119826043366034
31	1	C031_1	1738	0.00254313325446763	89	16	G	872	Desulfovibrio	0.00978396133906153
31	1	C031_1	1739	0.0011144067070139	39	39	S	901	Desulfovibrio piger	0.00428735384520674
31	1	C031_1	1740	0.000485767026134266	17	7	S	881	Desulfovibrio vulgaris	0.00186884654791063
31	1	C031_1	1743	0.000142872654745372	5	5	S	644968	Desulfovibrio sp. FW1012B	0.000549660749385479
31	1	C031_1	1744	0.000114298123796298	4	4	S	44742	Desulfovibrio fairfieldensis	0.000439728599508383
31	1	C031_1	1745	8.57235928472234e-05	3	0	S	879	Desulfovibrio gigas	0.000329796449631288
31	1	C031_1	1747	5.71490618981489e-05	2	0	S	873	Desulfovibrio africanus	0.000219864299754192
31	1	C031_1	1749	5.71490618981489e-05	2	2	S	1725232	Candidatus Desulfovibrio trichonymphae	0.000219864299754192
31	1	C031_1	1750	2.85745309490745e-05	1	0	S	876	Desulfovibrio desulfuricans	0.000109932149877096
31	1	C031_1	1752	0.000371468902337968	13	0	G	41707	Lawsonia	0.00142911794840225
31	1	C031_1	1753	0.000371468902337968	13	13	S	29546	Lawsonia intracellularis	0.00142911794840225
31	1	C031_1	1754	0.000142872654745372	5	1	G	2035811	Pseudodesulfovibrio	0.000549660749385479
31	1	C031_1	1755	8.57235928472234e-05	3	0	S	182210	Pseudodesulfovibrio aespoeensis	0.000329796449631288
31	1	C031_1	1757	2.85745309490745e-05	1	0	S	879567	Pseudodesulfovibrio piezophilus	0.000109932149877096
31	1	C031_1	1759	0.000171447185694447	6	0	F	213116	Desulfomicrobiaceae	0.000659592899262575
31	1	C031_1	1760	0.000171447185694447	6	0	G	898	Desulfomicrobium	0.000659592899262575
31	1	C031_1	1761	0.000142872654745372	5	0	S	132132	Desulfomicrobium orale	0.000549660749385479
31	1	C031_1	1763	2.85745309490745e-05	1	0	S	899	Desulfomicrobium baculatum	0.000109932149877096
31	1	C031_1	1765	0.000400043433287043	14	0	O	69541	Desulfuromonadales	0.00153905009827934
31	1	C031_1	1766	0.000285745309490745	10	0	F	213422	Geobacteraceae	0.00109932149877096
31	1	C031_1	1767	0.000285745309490745	10	2	G	28231	Geobacter	0.00109932149877096
31	1	C031_1	1768	0.000142872654745372	5	5	S	1277350	Geobacter sp. DSM 9736	0.000549660749385479
31	1	C031_1	1769	5.71490618981489e-05	2	2	S	443144	Geobacter sp. M21	0.000219864299754192
31	1	C031_1	1770	2.85745309490745e-05	1	0	S	225194	Geobacter bemidjiensis	0.000109932149877096
31	1	C031_1	1772	0.000114298123796298	4	0	F	213421	Desulfuromonadaceae	0.000439728599508383
31	1	C031_1	1773	8.57235928472234e-05	3	0	G	18	Pelobacter	0.000329796449631288
31	1	C031_1	1774	5.71490618981489e-05	2	2	S	29542	Pelobacter acetylenicus	0.000219864299754192
31	1	C031_1	1775	2.85745309490745e-05	1	1	S	1842532	Pelobacter sp. SFB93	0.000109932149877096
31	1	C031_1	1776	2.85745309490745e-05	1	0	G	890	Desulfuromonas	0.000109932149877096
31	1	C031_1	1777	2.85745309490745e-05	1	1	S	1823759	Desulfuromonas sp. DDH964	0.000109932149877096
31	1	C031_1	1778	0.000228596247592596	8	1	O	213118	Desulfobacterales	0.000879457199016767
31	1	C031_1	1779	0.000171447185694447	6	0	F	213119	Desulfobacteraceae	0.000659592899262575
31	1	C031_1	1780	0.000142872654745372	5	0	G	896	Desulfococcus	0.000549660749385479
31	1	C031_1	1781	0.000114298123796298	4	4	S	897	Desulfococcus multivorans	0.000439728599508383
31	1	C031_1	1782	2.85745309490745e-05	1	0	S	181663	Desulfococcus oleovorans	0.000109932149877096
31	1	C031_1	1784	2.85745309490745e-05	1	0	G	218207	Desulfatibacillum	0.000109932149877096
31	1	C031_1	1785	2.85745309490745e-05	1	0	S	259354	Desulfatibacillum alkenivorans	0.000109932149877096
31	1	C031_1	1787	2.85745309490745e-05	1	0	F	213121	Desulfobulbaceae	0.000109932149877096
31	1	C031_1	1788	2.85745309490745e-05	1	0	G	427922	Desulfurivibrio	0.000109932149877096
31	1	C031_1	1789	2.85745309490745e-05	1	0	S	427923	Desulfurivibrio alkaliphilus	0.000109932149877096
31	1	C031_1	1791	0.000171447185694447	6	0	O	29	Myxococcales	0.000659592899262575
31	1	C031_1	1793	8.57235928472234e-05	3	0	F	31	Myxococcaceae	0.000329796449631288
31	1	C031_1	1794	5.71490618981489e-05	2	0	G	83461	Corallococcus	0.000219864299754192
31	1	C031_1	1795	5.71490618981489e-05	2	0	S	184914	Corallococcus coralloides	0.000219864299754192
31	1	C031_1	1797	2.85745309490745e-05	1	0	G	32	Myxococcus	0.000109932149877096
31	1	C031_1	1798	2.85745309490745e-05	1	1	S	1297742	Myxococcus hansupus	0.000109932149877096
31	1	C031_1	1799	2.85745309490745e-05	1	0	F	1524215	Anaeromyxobacteraceae	0.000109932149877096
31	1	C031_1	1800	2.85745309490745e-05	1	0	G	161492	Anaeromyxobacter	0.000109932149877096
31	1	C031_1	1801	2.85745309490745e-05	1	0	S	161493	Anaeromyxobacter dehalogenans	0.000109932149877096
31	1	C031_1	1804	2.85745309490745e-05	1	0	F	49	Polyangiaceae	0.000109932149877096
31	1	C031_1	1805	2.85745309490745e-05	1	0	G	1882917	Pajaroellobacter	0.000109932149877096
31	1	C031_1	1806	2.85745309490745e-05	1	1	S	1882918	Pajaroellobacter abortibovis	0.000109932149877096
31	1	C031_1	1808	2.85745309490745e-05	1	0	F	224464	Kofleriaceae	0.000109932149877096
31	1	C031_1	1809	2.85745309490745e-05	1	0	G	162027	Haliangium	0.000109932149877096
31	1	C031_1	1810	2.85745309490745e-05	1	0	S	80816	Haliangium ochraceum	0.000109932149877096
31	1	C031_1	1812	0.000114298123796298	4	0	O	213462	Syntrophobacterales	0.000439728599508383
31	1	C031_1	1813	8.57235928472234e-05	3	0	F	213468	Syntrophaceae	0.000329796449631288
31	1	C031_1	1814	5.71490618981489e-05	2	0	G	43773	Syntrophus	0.000219864299754192
31	1	C031_1	1815	5.71490618981489e-05	2	0	S	316277	Syntrophus aciditrophicus	0.000219864299754192
31	1	C031_1	1817	2.85745309490745e-05	1	0	G	2357	Desulfomonile	0.000109932149877096
31	1	C031_1	1818	2.85745309490745e-05	1	0	S	2358	Desulfomonile tiedjei	0.000109932149877096
31	1	C031_1	1820	2.85745309490745e-05	1	0	F	213465	Syntrophobacteraceae	0.000109932149877096
31	1	C031_1	1821	2.85745309490745e-05	1	0	G	29526	Syntrophobacter	0.000109932149877096
31	1	C031_1	1822	2.85745309490745e-05	1	0	S	119484	Syntrophobacter fumaroxidans	0.000109932149877096
31	1	C031_1	1824	8.57235928472234e-05	3	0	O	453227	Desulfarculales	0.000329796449631288
31	1	C031_1	1825	8.57235928472234e-05	3	0	F	453228	Desulfarculaceae	0.000329796449631288
31	1	C031_1	1826	8.57235928472234e-05	3	0	G	453229	Desulfarculus	0.000329796449631288
31	1	C031_1	1827	8.57235928472234e-05	3	0	S	453230	Desulfarculus baarsii	0.000329796449631288
31	1	C031_1	1829	2.85745309490745e-05	1	0	O	1779134	Bradymonadales	0.000109932149877096
31	1	C031_1	1830	2.85745309490745e-05	1	0	F	1779135	Bradymonadaceae	0.000109932149877096
31	1	C031_1	1831	2.85745309490745e-05	1	0	G	1779136	Bradymonas	0.000109932149877096
31	1	C031_1	1832	2.85745309490745e-05	1	1	S	1548548	Bradymonas sediminis	0.000109932149877096
31	1	C031_1	1833	0.00820089038238437	287	12	C	28216	Betaproteobacteria	0.0315505270147265
31	1	C031_1	1834	0.0067150147730325	235	15	O	80840	Burkholderiales	0.0258340552211175
31	1	C031_1	1837	0.00285745309490745	100	100	S	1834205	Burkholderiales bacterium YL45	0.0109932149877096
31	1	C031_1	1838	0.000142872654745372	5	5	S	1469502	Burkholderiales bacterium GJ-E10	0.000549660749385479
31	1	C031_1	1840	0.000142872654745372	5	0	G	318147	Paucibacter	0.000549660749385479
31	1	C031_1	1841	0.000142872654745372	5	5	S	1768242	Paucibacter sp. KCTC 42545	0.000549660749385479
31	1	C031_1	1842	0.000114298123796298	4	0	G	88	Leptothrix	0.000439728599508383
31	1	C031_1	1843	0.000114298123796298	4	0	S	34029	Leptothrix cholodnii	0.000439728599508383
31	1	C031_1	1845	0.00105725764511576	37	4	F	119060	Burkholderiaceae	0.00406748954545255
31	1	C031_1	1846	0.000228596247592596	8	4	G	106589	Cupriavidus	0.000879457199016767
31	1	C031_1	1847	5.71490618981489e-05	2	0	S	106590	Cupriavidus necator	0.000219864299754192
31	1	C031_1	1849	2.85745309490745e-05	1	1	S	68895	Cupriavidus basilensis	0.000109932149877096
31	1	C031_1	1850	2.85745309490745e-05	1	1	S	164546	Cupriavidus taiwanensis	0.000109932149877096
31	1	C031_1	1851	0.000200021716643521	7	0	G	93217	Pandoraea	0.000769525049139671
31	1	C031_1	1852	8.57235928472234e-05	3	3	S	93220	Pandoraea pnomenusa	0.000329796449631288
31	1	C031_1	1853	5.71490618981489e-05	2	2	S	93218	Pandoraea apista	0.000219864299754192
31	1	C031_1	1854	2.85745309490745e-05	1	1	S	93219	Pandoraea norimbergensis	0.000109932149877096
31	1	C031_1	1855	2.85745309490745e-05	1	1	S	445709	Pandoraea thiooxydans	0.000109932149877096
31	1	C031_1	1856	0.000171447185694447	6	1	G	32008	Burkholderia	0.000659592899262575
31	1	C031_1	1858	8.57235928472234e-05	3	0	S	152480	Burkholderia ambifaria	0.000329796449631288
31	1	C031_1	1860	2.85745309490745e-05	1	1	S	640511	Burkholderia sp. CCGE1002	0.000109932149877096
31	1	C031_1	1861	2.85745309490745e-05	1	1	S	640512	Burkholderia sp. CCGE1003	0.000109932149877096
31	1	C031_1	1862	0.000142872654745372	5	1	G	44013	Polynucleobacter	0.000549660749385479
31	1	C031_1	1863	8.57235928472234e-05	3	2	S	576610	Polynucleobacter necessarius	0.000329796449631288
31	1	C031_1	1865	2.85745309490745e-05	1	1	S	556053	Polynucleobacter acidiphobus	0.000109932149877096
31	1	C031_1	1866	0.000114298123796298	4	1	G	48736	Ralstonia	0.000439728599508383
31	1	C031_1	1867	8.57235928472234e-05	3	0	S	329	Ralstonia pickettii	0.000329796449631288
31	1	C031_1	1869	8.57235928472234e-05	3	2	G	1822464	Paraburkholderia	0.000329796449631288
31	1	C031_1	1870	2.85745309490745e-05	1	0	S	261302	Paraburkholderia phytofirmans	0.000109932149877096
31	1	C031_1	1872	0.000742937804675936	26	3	F	80864	Comamonadaceae	0.00285823589680449
31	1	C031_1	1873	0.000114298123796298	4	2	G	47420	Hydrogenophaga	0.000439728599508383
31	1	C031_1	1874	5.71490618981489e-05	2	2	S	795665	Hydrogenophaga sp. PBC	0.000219864299754192
31	1	C031_1	1875	8.57235928472234e-05	3	0	G	28065	Rhodoferax	0.000329796449631288
31	1	C031_1	1876	5.71490618981489e-05	2	2	S	1484693	Rhodoferax saidenbachensis	0.000219864299754192
31	1	C031_1	1877	2.85745309490745e-05	1	1	S	1842727	Rhodoferax koreense	0.000109932149877096
31	1	C031_1	1878	8.57235928472234e-05	3	0	G	201096	Alicycliphilus	0.000329796449631288
31	1	C031_1	1879	8.57235928472234e-05	3	3	S	179636	Alicycliphilus denitrificans	0.000329796449631288
31	1	C031_1	1880	5.71490618981489e-05	2	0	G	283	Comamonas	0.000219864299754192
31	1	C031_1	1881	5.71490618981489e-05	2	2	S	225992	Comamonas kerstersii	0.000219864299754192
31	1	C031_1	1882	5.71490618981489e-05	2	0	G	352450	Simplicispira	0.000219864299754192
31	1	C031_1	1883	5.71490618981489e-05	2	2	S	2109915	Simplicispira suum	0.000219864299754192
31	1	C031_1	1884	5.71490618981489e-05	2	0	G	219181	Ottowia	0.000219864299754192
31	1	C031_1	1885	5.71490618981489e-05	2	2	S	1658672	Ottowia sp. oral taxon 894	0.000219864299754192
31	1	C031_1	1886	2.85745309490745e-05	1	0	G	1649468	Melaminivora	0.000109932149877096
31	1	C031_1	1887	2.85745309490745e-05	1	1	S	2109913	Melaminivora sp. SC2-9	0.000109932149877096
31	1	C031_1	1888	2.85745309490745e-05	1	0	G	1436289	Candidatus Symbiobacter	0.000109932149877096
31	1	C031_1	1889	2.85745309490745e-05	1	0	S	1436290	Candidatus Symbiobacter mobilis	0.000109932149877096
31	1	C031_1	1891	2.85745309490745e-05	1	0	G	665874	Limnohabitans	0.000109932149877096
31	1	C031_1	1892	2.85745309490745e-05	1	1	S	1678128	Limnohabitans sp. 63ED37-2	0.000109932149877096
31	1	C031_1	1893	2.85745309490745e-05	1	0	G	364316	Verminephrobacter	0.000109932149877096
31	1	C031_1	1894	2.85745309490745e-05	1	0	S	364317	Verminephrobacter eiseniae	0.000109932149877096
31	1	C031_1	1897	2.85745309490745e-05	1	1	S	1458425	Comamonadaceae bacterium A1	0.000109932149877096
31	1	C031_1	1898	2.85745309490745e-05	1	0	G	34072	Variovorax	0.000109932149877096
31	1	C031_1	1899	2.85745309490745e-05	1	0	S	34073	Variovorax paradoxus	0.000109932149877096
31	1	C031_1	1901	2.85745309490745e-05	1	1	G	12916	Acidovorax	0.000109932149877096
31	1	C031_1	1902	0.000600065149930564	21	0	F	506	Alcaligenaceae	0.00230857514741901
31	1	C031_1	1903	0.000200021716643521	7	1	G	517	Bordetella	0.000769525049139671
31	1	C031_1	1904	8.57235928472234e-05	3	3	S	463025	Bordetella bronchialis	0.000329796449631288
31	1	C031_1	1905	5.71490618981489e-05	2	2	S	123899	Bordetella trematum	0.000219864299754192
31	1	C031_1	1906	2.85745309490745e-05	1	1	S	1416803	Bordetella genomosp. 9	0.000109932149877096
31	1	C031_1	1907	0.000171447185694447	6	2	G	222	Achromobacter	0.000659592899262575
31	1	C031_1	1908	5.71490618981489e-05	2	2	S	32002	Achromobacter denitrificans	0.000219864299754192
31	1	C031_1	1909	5.71490618981489e-05	2	2	S	217203	Achromobacter spanius	0.000219864299754192
31	1	C031_1	1910	8.57235928472234e-05	3	2	G	507	Alcaligenes	0.000329796449631288
31	1	C031_1	1911	2.85745309490745e-05	1	1	S	511	Alcaligenes faecalis	0.000109932149877096
31	1	C031_1	1912	8.57235928472234e-05	3	0	G	1921582	Orrella	0.000329796449631288
31	1	C031_1	1913	8.57235928472234e-05	3	3	S	1851544	Orrella dioscoreae	0.000329796449631288
31	1	C031_1	1914	2.85745309490745e-05	1	0	G	90243	Oligella	0.000109932149877096
31	1	C031_1	1915	2.85745309490745e-05	1	1	S	90245	Oligella urethralis	0.000109932149877096
31	1	C031_1	1916	2.85745309490745e-05	1	0	G	359336	Castellaniella	0.000109932149877096
31	1	C031_1	1917	2.85745309490745e-05	1	0	S	75697	Castellaniella defragrans	0.000109932149877096
31	1	C031_1	1919	0.000285745309490745	10	1	F	75682	Oxalobacteraceae	0.00109932149877096
31	1	C031_1	1920	0.000228596247592596	8	4	G	149698	Massilia	0.000879457199016767
31	1	C031_1	1921	5.71490618981489e-05	2	2	S	47229	Massilia timonae	0.000219864299754192
31	1	C031_1	1922	2.85745309490745e-05	1	1	S	1141883	Massilia putida	0.000109932149877096
31	1	C031_1	1923	2.85745309490745e-05	1	1	S	1707785	Massilia sp. WG5	0.000109932149877096
31	1	C031_1	1924	2.85745309490745e-05	1	0	G	202907	Collimonas	0.000109932149877096
31	1	C031_1	1925	2.85745309490745e-05	1	1	S	158899	Collimonas fungivorans	0.000109932149877096
31	1	C031_1	1926	0.000485767026134266	17	0	O	206351	Neisseriales	0.00186884654791063
31	1	C031_1	1927	0.00025717077854167	9	1	F	1499392	Chromobacteriaceae	0.000989389348893863
31	1	C031_1	1929	0.000114298123796298	4	0	G	535	Chromobacterium	0.000439728599508383
31	1	C031_1	1930	0.000114298123796298	4	4	S	1108595	Chromobacterium vaccinii	0.000439728599508383
31	1	C031_1	1931	5.71490618981489e-05	2	0	G	57479	Microvirgula	0.000219864299754192
31	1	C031_1	1932	5.71490618981489e-05	2	2	S	57480	Microvirgula aerodenitrificans	0.000219864299754192
31	1	C031_1	1933	2.85745309490745e-05	1	0	G	57739	Vogesella	0.000109932149877096
31	1	C031_1	1934	2.85745309490745e-05	1	1	S	1192162	Vogesella sp. LIG4	0.000109932149877096
31	1	C031_1	1935	2.85745309490745e-05	1	0	G	885864	Jeongeupia	0.000109932149877096
31	1	C031_1	1936	2.85745309490745e-05	1	1	S	1906741	Jeongeupia sp. USM3	0.000109932149877096
31	1	C031_1	1937	0.000228596247592596	8	1	F	481	Neisseriaceae	0.000879457199016767
31	1	C031_1	1938	0.000114298123796298	4	2	G	482	Neisseria	0.000439728599508383
31	1	C031_1	1939	2.85745309490745e-05	1	1	S	486	Neisseria lactamica	0.000109932149877096
31	1	C031_1	1940	2.85745309490745e-05	1	1	S	495	Neisseria elongata	0.000109932149877096
31	1	C031_1	1941	5.71490618981489e-05	2	0	G	1654931	Crenobacter	0.000219864299754192
31	1	C031_1	1942	5.71490618981489e-05	2	2	S	2290923	Crenobacter sp. K1W11S-77	0.000219864299754192
31	1	C031_1	1943	2.85745309490745e-05	1	0	G	538	Eikenella	0.000109932149877096
31	1	C031_1	1944	2.85745309490745e-05	1	1	S	539	Eikenella corrodens	0.000109932149877096
31	1	C031_1	1945	0.000400043433287043	14	0	O	206389	Rhodocyclales	0.00153905009827934
31	1	C031_1	1946	0.000285745309490745	10	0	F	2008794	Zoogloeaceae	0.00109932149877096
31	1	C031_1	1947	0.000171447185694447	6	1	G	12960	Azoarcus	0.000659592899262575
31	1	C031_1	1948	8.57235928472234e-05	3	3	S	41977	Azoarcus communis	0.000329796449631288
31	1	C031_1	1949	2.85745309490745e-05	1	1	S	418699	Azoarcus olearius	0.000109932149877096
31	1	C031_1	1950	2.85745309490745e-05	1	1	S	2067960	Azoarcus sp. SY39	0.000109932149877096
31	1	C031_1	1951	0.000114298123796298	4	0	G	33057	Thauera	0.000439728599508383
31	1	C031_1	1952	5.71490618981489e-05	2	2	S	2005884	Thauera sp. K11	0.000219864299754192
31	1	C031_1	1953	2.85745309490745e-05	1	1	S	85643	Thauera sp. MZ1T	0.000109932149877096
31	1	C031_1	1954	2.85745309490745e-05	1	1	S	96773	Thauera chlorobenzoica	0.000109932149877096
31	1	C031_1	1955	5.71490618981489e-05	2	0	F	75787	Rhodocyclaceae	0.000219864299754192
31	1	C031_1	1956	2.85745309490745e-05	1	0	G	146937	Azospira	0.000109932149877096
31	1	C031_1	1957	2.85745309490745e-05	1	0	S	146939	Azospira oryzae	0.000109932149877096
31	1	C031_1	1959	2.85745309490745e-05	1	0	G	551759	Aromatoleum	0.000109932149877096
31	1	C031_1	1960	2.85745309490745e-05	1	0	S	551760	Aromatoleum aromaticum	0.000109932149877096
31	1	C031_1	1962	5.71490618981489e-05	2	0	F	2008795	Azonexaceae	0.000219864299754192
31	1	C031_1	1963	5.71490618981489e-05	2	0	G	73029	Dechloromonas	0.000219864299754192
31	1	C031_1	1964	5.71490618981489e-05	2	0	S	259537	Dechloromonas aromatica	0.000219864299754192
31	1	C031_1	1966	0.000171447185694447	6	1	O	32003	Nitrosomonadales	0.000659592899262575
31	1	C031_1	1967	0.000114298123796298	4	4	F	206379	Nitrosomonadaceae	0.000439728599508383
31	1	C031_1	1968	2.85745309490745e-05	1	0	F	2008793	Sterolibacteriaceae	0.000109932149877096
31	1	C031_1	1969	2.85745309490745e-05	1	0	G	1054211	Sulfuritalea	0.000109932149877096
31	1	C031_1	1970	2.85745309490745e-05	1	0	S	748811	Sulfuritalea hydrogenivorans	0.000109932149877096
31	1	C031_1	1974	8.57235928472234e-05	3	3	S	1904640	Betaproteobacteria bacterium GR16-43	0.000329796449631288
31	1	C031_1	1975	0.00554345900412045	194	18	C	28211	Alphaproteobacteria	0.0213268370761566
31	1	C031_1	1976	0.00214308982118059	75	7	O	356	Rhizobiales	0.00824491124078219
31	1	C031_1	1977	0.000657214211828713	23	3	F	41294	Bradyrhizobiaceae	0.0025284394471732
31	1	C031_1	1978	0.000457192495185192	16	1	G	374	Bradyrhizobium	0.00175891439803353
31	1	C031_1	1979	0.000200021716643521	7	7	S	114615	Bradyrhizobium sp. ORS 278	0.000769525049139671
31	1	C031_1	1980	5.71490618981489e-05	2	2	S	722472	Bradyrhizobium lablabi	0.000219864299754192
31	1	C031_1	1981	2.85745309490745e-05	1	1	S	376	Bradyrhizobium sp.	0.000109932149877096
31	1	C031_1	1982	2.85745309490745e-05	1	1	S	115808	Bradyrhizobium sp. ORS 285	0.000109932149877096
31	1	C031_1	1983	2.85745309490745e-05	1	1	S	288000	Bradyrhizobium sp. BTAi1	0.000109932149877096
31	1	C031_1	1984	2.85745309490745e-05	1	1	S	1437360	Bradyrhizobium erythrophlei	0.000109932149877096
31	1	C031_1	1985	2.85745309490745e-05	1	1	S	1223566	Bradyrhizobium sp. CCGE-LA001	0.000109932149877096
31	1	C031_1	1986	2.85745309490745e-05	1	1	S	1355477	Bradyrhizobium diazoefficiens	0.000109932149877096
31	1	C031_1	1987	2.85745309490745e-05	1	0	G	911	Nitrobacter	0.000109932149877096
31	1	C031_1	1988	2.85745309490745e-05	1	0	S	913	Nitrobacter winogradskyi	0.000109932149877096
31	1	C031_1	1990	2.85745309490745e-05	1	0	G	1073	Rhodopseudomonas	0.000109932149877096
31	1	C031_1	1991	2.85745309490745e-05	1	0	S	1076	Rhodopseudomonas palustris	0.000109932149877096
31	1	C031_1	1994	2.85745309490745e-05	1	1	S	709797	Bradyrhizobiaceae bacterium SG-6C	0.000109932149877096
31	1	C031_1	1995	2.85745309490745e-05	1	0	G	85413	Bosea	0.000109932149877096
31	1	C031_1	1996	2.85745309490745e-05	1	1	S	1526658	Bosea vaviloviae	0.000109932149877096
31	1	C031_1	1997	0.000600065149930564	21	1	F	82115	Rhizobiaceae	0.00230857514741901
31	1	C031_1	1999	0.00025717077854167	9	3	G	379	Rhizobium	0.000989389348893863
31	1	C031_1	2000	8.57235928472234e-05	3	2	S	384	Rhizobium leguminosarum	0.000329796449631288
31	1	C031_1	2003	5.71490618981489e-05	2	2	S	2028343	Rhizobium sp. 11515TR	0.000219864299754192
31	1	C031_1	2004	2.85745309490745e-05	1	1	S	2048897	Rhizobium sp. NXC24	0.000109932149877096
31	1	C031_1	2005	0.000114298123796298	4	0	G	357	Agrobacterium	0.000439728599508383
31	1	C031_1	2007	8.57235928472234e-05	3	0	S	358	Agrobacterium tumefaciens	0.000329796449631288
31	1	C031_1	2009	2.85745309490745e-05	1	1	S	359	Agrobacterium rhizogenes	0.000109932149877096
31	1	C031_1	2011	8.57235928472234e-05	3	0	G	28105	Sinorhizobium	0.000329796449631288
31	1	C031_1	2013	5.71490618981489e-05	2	1	S	380	Sinorhizobium fredii	0.000219864299754192
31	1	C031_1	2015	2.85745309490745e-05	1	1	S	382	Sinorhizobium meliloti	0.000109932149877096
31	1	C031_1	2016	2.85745309490745e-05	1	0	G	106591	Ensifer	0.000109932149877096
31	1	C031_1	2017	2.85745309490745e-05	1	1	S	106592	Ensifer adhaerens	0.000109932149877096
31	1	C031_1	2018	5.71490618981489e-05	2	1	G	34019	Liberibacter	0.000219864299754192
31	1	C031_1	2019	2.85745309490745e-05	1	0	S	34021	Candidatus Liberibacter asiaticus	0.000109932149877096
31	1	C031_1	2021	0.000142872654745372	5	0	F	69277	Phyllobacteriaceae	0.000549660749385479
31	1	C031_1	2022	8.57235928472234e-05	3	0	G	68287	Mesorhizobium	0.000329796449631288
31	1	C031_1	2023	5.71490618981489e-05	2	2	S	1670800	Mesorhizobium oceanicum	0.000219864299754192
31	1	C031_1	2024	2.85745309490745e-05	1	0	S	593909	Mesorhizobium opportunistum	0.000109932149877096
31	1	C031_1	2026	5.71490618981489e-05	2	0	G	449972	Chelativorans	0.000219864299754192
31	1	C031_1	2027	5.71490618981489e-05	2	2	S	266779	Chelativorans sp. BNC1	0.000219864299754192
31	1	C031_1	2028	0.000114298123796298	4	1	F	119045	Methylobacteriaceae	0.000439728599508383
31	1	C031_1	2029	8.57235928472234e-05	3	2	G	407	Methylobacterium	0.000329796449631288
31	1	C031_1	2030	2.85745309490745e-05	1	1	S	270351	Methylobacterium aquaticum	0.000109932149877096
31	1	C031_1	2031	0.000114298123796298	4	0	F	255475	Aurantimonadaceae	0.000439728599508383
31	1	C031_1	2032	8.57235928472234e-05	3	0	G	414371	Aureimonas	0.000329796449631288
31	1	C031_1	2033	8.57235928472234e-05	3	3	S	1349819	Aureimonas sp. AU20	0.000329796449631288
31	1	C031_1	2034	2.85745309490745e-05	1	1	G	293088	Martelella	0.000109932149877096
31	1	C031_1	2036	5.71490618981489e-05	2	0	G	1572860	Hartmannibacter	0.000219864299754192
31	1	C031_1	2037	5.71490618981489e-05	2	2	S	1482074	Hartmannibacter diazotrophicus	0.000219864299754192
31	1	C031_1	2038	2.85745309490745e-05	1	0	G	1484898	Methyloceanibacter	0.000109932149877096
31	1	C031_1	2039	2.85745309490745e-05	1	1	S	1384459	Methyloceanibacter caenitepidi	0.000109932149877096
31	1	C031_1	2040	5.71490618981489e-05	2	0	F	772	Bartonellaceae	0.000219864299754192
31	1	C031_1	2041	5.71490618981489e-05	2	0	G	773	Bartonella	0.000219864299754192
31	1	C031_1	2042	5.71490618981489e-05	2	2	S	1686310	Bartonella apis	0.000219864299754192
31	1	C031_1	2043	5.71490618981489e-05	2	0	F	45401	Hyphomicrobiaceae	0.000219864299754192
31	1	C031_1	2044	2.85745309490745e-05	1	0	G	1068	Rhodomicrobium	0.000109932149877096
31	1	C031_1	2045	2.85745309490745e-05	1	0	S	1069	Rhodomicrobium vannielii	0.000109932149877096
31	1	C031_1	2047	2.85745309490745e-05	1	0	G	1082930	Pelagibacterium	0.000109932149877096
31	1	C031_1	2048	2.85745309490745e-05	1	0	S	531813	Pelagibacterium halotolerans	0.000109932149877096
31	1	C031_1	2050	2.85745309490745e-05	1	1	F	31993	Methylocystaceae	0.000109932149877096
31	1	C031_1	2051	2.85745309490745e-05	1	0	F	118882	Brucellaceae	0.000109932149877096
31	1	C031_1	2052	2.85745309490745e-05	1	0	G	528	Ochrobactrum	0.000109932149877096
31	1	C031_1	2053	2.85745309490745e-05	1	1	S	529	Ochrobactrum anthropi	0.000109932149877096
31	1	C031_1	2054	2.85745309490745e-05	1	0	F	119043	Rhodobiaceae	0.000109932149877096
31	1	C031_1	2055	2.85745309490745e-05	1	0	G	1541445	Candidatus Phaeomarinobacter	0.000109932149877096
31	1	C031_1	2056	2.85745309490745e-05	1	1	S	1458461	Candidatus Phaeomarinobacter ectocarpi	0.000109932149877096
31	1	C031_1	2057	2.85745309490745e-05	1	0	F	655351	Cohaesibacteraceae	0.000109932149877096
31	1	C031_1	2058	2.85745309490745e-05	1	0	G	655352	Cohaesibacter	0.000109932149877096
31	1	C031_1	2059	2.85745309490745e-05	1	1	S	1798205	Cohaesibacter sp. ES.047	0.000109932149877096
31	1	C031_1	2060	0.000800086866574085	28	0	O	204455	Rhodobacterales	0.00307810019655868
31	1	C031_1	2061	0.000571490618981489	20	5	F	31989	Rhodobacteraceae	0.00219864299754192
31	1	C031_1	2062	8.57235928472234e-05	3	0	G	188905	Jannaschia	0.000329796449631288
31	1	C031_1	2063	8.57235928472234e-05	3	3	S	290400	Jannaschia sp. CCS1	0.000329796449631288
31	1	C031_1	2064	8.57235928472234e-05	3	0	G	265	Paracoccus	0.000329796449631288
31	1	C031_1	2065	8.57235928472234e-05	3	0	S	266	Paracoccus denitrificans	0.000329796449631288
31	1	C031_1	2067	5.71490618981489e-05	2	0	G	119541	Rhodobaca	0.000219864299754192
31	1	C031_1	2068	5.71490618981489e-05	2	2	S	441209	Rhodobaca barguzinensis	0.000219864299754192
31	1	C031_1	2069	2.85745309490745e-05	1	0	G	302485	Phaeobacter	0.000109932149877096
31	1	C031_1	2070	2.85745309490745e-05	1	1	S	60890	Phaeobacter gallaeciensis	0.000109932149877096
31	1	C031_1	2071	2.85745309490745e-05	1	0	G	367771	Marinovum	0.000109932149877096
31	1	C031_1	2072	2.85745309490745e-05	1	0	S	42444	Marinovum algicola	0.000109932149877096
31	1	C031_1	2074	2.85745309490745e-05	1	0	G	97050	Ruegeria	0.000109932149877096
31	1	C031_1	2075	2.85745309490745e-05	1	0	S	89184	Ruegeria pomeroyi	0.000109932149877096
31	1	C031_1	2077	2.85745309490745e-05	1	0	G	74032	Antarctobacter	0.000109932149877096
31	1	C031_1	2078	2.85745309490745e-05	1	1	S	74033	Antarctobacter heliothermus	0.000109932149877096
31	1	C031_1	2080	2.85745309490745e-05	1	1	S	2033435	Rhodobacteraceae bacterium QY30	0.000109932149877096
31	1	C031_1	2081	2.85745309490745e-05	1	0	G	1060	Rhodobacter	0.000109932149877096
31	1	C031_1	2082	2.85745309490745e-05	1	1	S	1063	Rhodobacter sphaeroides	0.000109932149877096
31	1	C031_1	2083	2.85745309490745e-05	1	0	G	2433	Roseobacter	0.000109932149877096
31	1	C031_1	2084	2.85745309490745e-05	1	0	S	42443	Roseobacter litoralis	0.000109932149877096
31	1	C031_1	2086	0.000228596247592596	8	0	F	69657	Hyphomonadaceae	0.000879457199016767
31	1	C031_1	2087	0.000142872654745372	5	5	G	85	Hyphomonas	0.000549660749385479
31	1	C031_1	2088	5.71490618981489e-05	2	0	G	2723	Hirschia	0.000219864299754192
31	1	C031_1	2089	5.71490618981489e-05	2	0	S	2724	Hirschia baltica	0.000219864299754192
31	1	C031_1	2091	2.85745309490745e-05	1	0	G	74317	Maricaulis	0.000109932149877096
31	1	C031_1	2092	2.85745309490745e-05	1	0	S	74318	Maricaulis maris	0.000109932149877096
31	1	C031_1	2094	0.000714363273726862	25	0	O	204441	Rhodospirillales	0.0027483037469274
31	1	C031_1	2095	0.000485767026134266	17	1	F	41295	Rhodospirillaceae	0.00186884654791063
31	1	C031_1	2096	0.000114298123796298	4	0	G	1081	Rhodospirillum	0.000439728599508383
31	1	C031_1	2097	8.57235928472234e-05	3	0	S	34018	Rhodospirillum centenum	0.000329796449631288
31	1	C031_1	2099	2.85745309490745e-05	1	1	S	1085	Rhodospirillum rubrum	0.000109932149877096
31	1	C031_1	2100	8.57235928472234e-05	3	0	G	1543704	Niveispirillum	0.000329796449631288
31	1	C031_1	2101	8.57235928472234e-05	3	3	S	1612173	Niveispirillum cyanobacteriorum	0.000329796449631288
31	1	C031_1	2102	5.71490618981489e-05	2	1	G	191	Azospirillum	0.000219864299754192
31	1	C031_1	2103	2.85745309490745e-05	1	0	S	193	Azospirillum lipoferum	0.000109932149877096
31	1	C031_1	2105	5.71490618981489e-05	2	0	G	1804663	Haematospirillum	0.000219864299754192
31	1	C031_1	2106	5.71490618981489e-05	2	2	S	1549855	Haematospirillum jordaniae	0.000219864299754192
31	1	C031_1	2107	2.85745309490745e-05	1	0	G	171436	Tistrella	0.000109932149877096
31	1	C031_1	2108	2.85745309490745e-05	1	0	S	171437	Tistrella mobilis	0.000109932149877096
31	1	C031_1	2110	2.85745309490745e-05	1	0	G	1182780	Magnetospira	0.000109932149877096
31	1	C031_1	2111	2.85745309490745e-05	1	1	S	1288970	Magnetospira sp. QH-2	0.000109932149877096
31	1	C031_1	2112	2.85745309490745e-05	1	0	G	1263978	Candidatus Endolissoclinum	0.000109932149877096
31	1	C031_1	2113	2.85745309490745e-05	1	0	S	1263979	Candidatus Endolissoclinum faulkneri	0.000109932149877096
31	1	C031_1	2115	2.85745309490745e-05	1	0	G	1543705	Nitrospirillum	0.000109932149877096
31	1	C031_1	2116	2.85745309490745e-05	1	0	S	28077	Nitrospirillum amazonense	0.000109932149877096
31	1	C031_1	2118	2.85745309490745e-05	1	0	G	1612157	Pararhodospirillum	0.000109932149877096
31	1	C031_1	2119	2.85745309490745e-05	1	0	S	1084	Pararhodospirillum photometricum	0.000109932149877096
31	1	C031_1	2121	0.000228596247592596	8	0	F	433	Acetobacteraceae	0.000879457199016767
31	1	C031_1	2122	0.000114298123796298	4	3	G	434	Acetobacter	0.000439728599508383
31	1	C031_1	2124	2.85745309490745e-05	1	1	S	435	Acetobacter aceti	0.000109932149877096
31	1	C031_1	2125	5.71490618981489e-05	2	0	G	125216	Roseomonas	0.000219864299754192
31	1	C031_1	2126	2.85745309490745e-05	1	1	S	257708	Roseomonas gilardii	0.000109932149877096
31	1	C031_1	2127	2.85745309490745e-05	1	1	S	2018065	Roseomonas sp. FDAARGOS_362	0.000109932149877096
31	1	C031_1	2128	2.85745309490745e-05	1	1	G	522	Acidiphilium	0.000109932149877096
31	1	C031_1	2129	2.85745309490745e-05	1	0	G	1434011	Komagataeibacter	0.000109932149877096
31	1	C031_1	2130	2.85745309490745e-05	1	0	S	28448	Komagataeibacter xylinus	0.000109932149877096
31	1	C031_1	2132	0.000600065149930564	21	6	O	204457	Sphingomonadales	0.00230857514741901
31	1	C031_1	2133	0.000342894371388894	12	3	F	41297	Sphingomonadaceae	0.00131918579852515
31	1	C031_1	2134	8.57235928472234e-05	3	0	G	165696	Novosphingobium	0.000329796449631288
31	1	C031_1	2135	5.71490618981489e-05	2	2	S	1609758	Novosphingobium sp. P6W	0.000219864299754192
31	1	C031_1	2136	2.85745309490745e-05	1	1	S	158500	Novosphingobium resinovorum	0.000109932149877096
31	1	C031_1	2137	5.71490618981489e-05	2	0	G	150203	Blastomonas	0.000219864299754192
31	1	C031_1	2138	5.71490618981489e-05	2	2	S	1842535	Blastomonas sp. RAC04	0.000219864299754192
31	1	C031_1	2139	2.85745309490745e-05	1	0	G	541	Zymomonas	0.000109932149877096
31	1	C031_1	2140	2.85745309490745e-05	1	0	S	542	Zymomonas mobilis	0.000109932149877096
31	1	C031_1	2143	2.85745309490745e-05	1	0	G	165695	Sphingobium	0.000109932149877096
31	1	C031_1	2144	2.85745309490745e-05	1	1	S	13690	Sphingobium yanoikuyae	0.000109932149877096
31	1	C031_1	2145	2.85745309490745e-05	1	0	G	165697	Sphingopyxis	0.000109932149877096
31	1	C031_1	2146	2.85745309490745e-05	1	1	S	1515612	Sphingopyxis fribergensis	0.000109932149877096
31	1	C031_1	2147	2.85745309490745e-05	1	0	G	1649486	Rhizorhabdus	0.000109932149877096
31	1	C031_1	2148	2.85745309490745e-05	1	1	S	1850238	Rhizorhabdus dicambivorans	0.000109932149877096
31	1	C031_1	2149	8.57235928472234e-05	3	0	F	335929	Erythrobacteraceae	0.000329796449631288
31	1	C031_1	2150	2.85745309490745e-05	1	0	G	1041	Erythrobacter	0.000109932149877096
31	1	C031_1	2151	2.85745309490745e-05	1	1	S	1922225	Erythrobacter sp. Alg231-14	0.000109932149877096
31	1	C031_1	2152	2.85745309490745e-05	1	0	G	361177	Altererythrobacter	0.000109932149877096
31	1	C031_1	2153	2.85745309490745e-05	1	1	S	1982042	Altererythrobacter mangrovi	0.000109932149877096
31	1	C031_1	2154	2.85745309490745e-05	1	0	G	1295327	Croceicoccus	0.000109932149877096
31	1	C031_1	2155	2.85745309490745e-05	1	1	S	450378	Croceicoccus marinus	0.000109932149877096
31	1	C031_1	2156	0.000428617964236117	15	0	O	204458	Caulobacterales	0.00164898224815644
31	1	C031_1	2157	0.000428617964236117	15	0	F	76892	Caulobacteraceae	0.00164898224815644
31	1	C031_1	2159	0.000142872654745372	5	5	S	1759059	Caulobacteraceae bacterium OTSz_A_272	0.000549660749385479
31	1	C031_1	2160	0.000114298123796298	4	0	G	41275	Brevundimonas	0.000439728599508383
31	1	C031_1	2161	5.71490618981489e-05	2	0	S	74313	Brevundimonas subvibrioides	0.000219864299754192
31	1	C031_1	2163	2.85745309490745e-05	1	1	S	588932	Brevundimonas naejangsanensis	0.000109932149877096
31	1	C031_1	2164	2.85745309490745e-05	1	1	S	1938605	Brevundimonas sp. LM2	0.000109932149877096
31	1	C031_1	2165	8.57235928472234e-05	3	0	G	20	Phenylobacterium	0.000329796449631288
31	1	C031_1	2166	5.71490618981489e-05	2	2	S	2201350	Phenylobacterium sp. HYN0004	0.000219864299754192
31	1	C031_1	2167	2.85745309490745e-05	1	0	S	284016	Phenylobacterium zucineum	0.000109932149877096
31	1	C031_1	2169	8.57235928472234e-05	3	0	G	75	Caulobacter	0.000329796449631288
31	1	C031_1	2170	2.85745309490745e-05	1	1	S	69666	Caulobacter mirabilis	0.000109932149877096
31	1	C031_1	2171	2.85745309490745e-05	1	1	S	88688	Caulobacter segnis	0.000109932149877096
31	1	C031_1	2172	2.85745309490745e-05	1	1	S	366602	Caulobacter sp. K31	0.000109932149877096
31	1	C031_1	2173	0.000114298123796298	4	0	O	766	Rickettsiales	0.000439728599508383
31	1	C031_1	2174	5.71490618981489e-05	2	0	F	942	Anaplasmataceae	0.000219864299754192
31	1	C031_1	2175	5.71490618981489e-05	2	2	G	768	Anaplasma	0.000219864299754192
31	1	C031_1	2178	2.85745309490745e-05	1	1	S	1528098	Rickettsiales bacterium Ac37b	0.000109932149877096
31	1	C031_1	2179	2.85745309490745e-05	1	0	F	1328881	Candidatus Midichloriaceae	0.000109932149877096
31	1	C031_1	2180	2.85745309490745e-05	1	0	G	411566	Candidatus Midichloria	0.000109932149877096
31	1	C031_1	2181	2.85745309490745e-05	1	0	S	234827	Candidatus Midichloria mitochondrii	0.000109932149877096
31	1	C031_1	2184	8.57235928472234e-05	3	0	G	1632780	Phreatobacter	0.000329796449631288
31	1	C031_1	2185	8.57235928472234e-05	3	3	S	1868589	Phreatobacter cathodiphilus	0.000329796449631288
31	1	C031_1	2186	5.71490618981489e-05	2	0	O	1191478	Magnetococcales	0.000219864299754192
31	1	C031_1	2187	5.71490618981489e-05	2	0	F	1191479	Magnetococcaceae	0.000219864299754192
31	1	C031_1	2188	5.71490618981489e-05	2	0	G	162171	Magnetococcus	0.000219864299754192
31	1	C031_1	2189	5.71490618981489e-05	2	0	S	1124597	Magnetococcus marinus	0.000219864299754192
31	1	C031_1	2191	5.71490618981489e-05	2	0	O	1921002	Holosporales	0.000219864299754192
31	1	C031_1	2192	5.71490618981489e-05	2	0	F	1777752	Candidatus Paracaedibacteraceae	0.000219864299754192
31	1	C031_1	2193	5.71490618981489e-05	2	0	G	1521255	Candidatus Paracaedibacter	0.000219864299754192
31	1	C031_1	2194	5.71490618981489e-05	2	2	S	91604	Candidatus Paracaedibacter acanthamoebae	0.000219864299754192
31	1	C031_1	2195	2.85745309490745e-05	1	0	O	54526	Pelagibacterales	0.000109932149877096
31	1	C031_1	2196	2.85745309490745e-05	1	0	G	2045213	Candidatus Fonsibacter	0.000109932149877096
31	1	C031_1	2197	2.85745309490745e-05	1	1	S	1925548	Candidatus Fonsibacter ubiquis	0.000109932149877096
31	1	C031_1	2198	5.71490618981489e-05	2	0	C	1553900	Oligoflexia	0.000219864299754192
31	1	C031_1	2199	5.71490618981489e-05	2	0	O	213481	Bdellovibrionales	0.000219864299754192
31	1	C031_1	2200	5.71490618981489e-05	2	0	F	213483	Bdellovibrionaceae	0.000219864299754192
31	1	C031_1	2201	5.71490618981489e-05	2	0	G	958	Bdellovibrio	0.000219864299754192
31	1	C031_1	2202	5.71490618981489e-05	2	0	S	959	Bdellovibrio bacteriovorus	0.000219864299754192
31	1	C031_1	2204	2.85745309490745e-05	1	0	C	1807140	Acidithiobacillia	0.000109932149877096
31	1	C031_1	2205	2.85745309490745e-05	1	0	O	225057	Acidithiobacillales	0.000109932149877096
31	1	C031_1	2206	2.85745309490745e-05	1	0	F	225058	Acidithiobacillaceae	0.000109932149877096
31	1	C031_1	2207	2.85745309490745e-05	1	0	G	119977	Acidithiobacillus	0.000109932149877096
31	1	C031_1	2208	2.85745309490745e-05	1	1	S	33059	Acidithiobacillus caldus	0.000109932149877096
31	1	C031_1	2209	0.00225738794497688	79	0	P	203691	Spirochaetes	0.00868463984029057
31	1	C031_1	2210	0.00225738794497688	79	0	C	203692	Spirochaetia	0.00868463984029057
31	1	C031_1	2211	0.00180019544979169	63	0	O	136	Spirochaetales	0.00692572544225704
31	1	C031_1	2212	0.00180019544979169	63	0	F	137	Spirochaetaceae	0.00692572544225704
31	1	C031_1	2213	0.00174304638789354	61	4	G	157	Treponema	0.00670586114250285
31	1	C031_1	2214	0.00082866139752316	29	0	S	167	Treponema succinifaciens	0.00318803234643578
31	1	C031_1	2216	0.000485767026134266	17	2	S	158	Treponema denticola	0.00186884654791063
31	1	C031_1	2218	0.000171447185694447	6	6	S	1539298	Treponema sp. OMZ 838	0.000659592899262575
31	1	C031_1	2219	0.000142872654745372	5	5	S	221027	Treponema putidum	0.000549660749385479
31	1	C031_1	2220	2.85745309490745e-05	1	1	G	399320	Sphaerochaeta	0.000109932149877096
31	1	C031_1	2221	2.85745309490745e-05	1	0	G	1616789	Salinispira	0.000109932149877096
31	1	C031_1	2222	2.85745309490745e-05	1	1	S	1307761	Salinispira pacifica	0.000109932149877096
31	1	C031_1	2223	0.000428617964236117	15	0	O	1643686	Brachyspirales	0.00164898224815644
31	1	C031_1	2224	0.000428617964236117	15	0	F	143786	Brachyspiraceae	0.00164898224815644
31	1	C031_1	2225	0.000428617964236117	15	0	G	29521	Brachyspira	0.00164898224815644
31	1	C031_1	2226	0.000428617964236117	15	3	S	52584	Brachyspira pilosicoli	0.00164898224815644
31	1	C031_1	2229	2.85745309490745e-05	1	0	F	170	Leptospiraceae	0.000109932149877096
31	1	C031_1	2230	2.85745309490745e-05	1	0	G	171	Leptospira	0.000109932149877096
31	1	C031_1	2231	2.85745309490745e-05	1	1	S	28452	Leptospira alstonii	0.000109932149877096
31	1	C031_1	2232	0.000742937804675936	26	0	P	32066	Fusobacteria	0.00285823589680449
31	1	C031_1	2233	0.000742937804675936	26	0	C	203490	Fusobacteriia	0.00285823589680449
31	1	C031_1	2234	0.000742937804675936	26	1	O	203491	Fusobacteriales	0.00285823589680449
31	1	C031_1	2235	0.000485767026134266	17	10	F	203492	Fusobacteriaceae	0.00186884654791063
31	1	C031_1	2236	0.000200021716643521	7	2	G	848	Fusobacterium	0.000769525049139671
31	1	C031_1	2237	8.57235928472234e-05	3	0	S	851	Fusobacterium nucleatum	0.000329796449631288
31	1	C031_1	2240	2.85745309490745e-05	1	1	S	860	Fusobacterium periodonticum	0.000109932149877096
31	1	C031_1	2241	2.85745309490745e-05	1	1	S	1583098	Fusobacterium hwasookii	0.000109932149877096
31	1	C031_1	2242	0.000228596247592596	8	0	F	1129771	Leptotrichiaceae	0.000879457199016767
31	1	C031_1	2243	0.000171447185694447	6	0	G	32067	Leptotrichia	0.000659592899262575
31	1	C031_1	2244	8.57235928472234e-05	3	3	S	712357	Leptotrichia sp. oral taxon 212	0.000329796449631288
31	1	C031_1	2245	5.71490618981489e-05	2	2	S	712368	Leptotrichia sp. oral taxon 498	0.000219864299754192
31	1	C031_1	2246	2.85745309490745e-05	1	0	S	40542	Leptotrichia buccalis	0.000109932149877096
31	1	C031_1	2248	2.85745309490745e-05	1	0	G	34104	Streptobacillus	0.000109932149877096
31	1	C031_1	2249	2.85745309490745e-05	1	1	S	34105	Streptobacillus moniliformis	0.000109932149877096
31	1	C031_1	2250	2.85745309490745e-05	1	0	G	168808	Sneathia	0.000109932149877096
31	1	C031_1	2251	2.85745309490745e-05	1	1	S	187101	Sneathia amnii	0.000109932149877096
31	1	C031_1	2252	0.000342894371388894	12	0	P	508458	Synergistetes	0.00131918579852515
31	1	C031_1	2253	0.000342894371388894	12	0	C	649775	Synergistia	0.00131918579852515
31	1	C031_1	2254	0.000342894371388894	12	0	O	649776	Synergistales	0.00131918579852515
31	1	C031_1	2255	0.000342894371388894	12	0	F	649777	Synergistaceae	0.00131918579852515
31	1	C031_1	2256	0.000314319840439819	11	0	G	508459	Cloacibacillus	0.00120925364864805
31	1	C031_1	2257	0.000314319840439819	11	11	S	1197717	Cloacibacillus porcorum	0.00120925364864805
31	1	C031_1	2258	2.85745309490745e-05	1	0	G	81461	Thermanaerovibrio	0.000109932149877096
31	1	C031_1	2259	2.85745309490745e-05	1	0	S	81462	Thermanaerovibrio acidaminovorans	0.000109932149877096
31	1	C031_1	2263	0.000114298123796298	4	0	P	95818	Candidatus Saccharibacteria	0.000439728599508383
31	1	C031_1	2264	0.000114298123796298	4	4	S	1476577	Candidatus Saccharibacteria oral taxon TM7x	0.000439728599508383
31	1	C031_1	2267	8.57235928472234e-05	3	3	S	2066483	Candidatus Dependentiae bacterium (ex Spumella elongata CCAP 955/1)	0.000329796449631288
31	1	C031_1	2268	0.000142872654745372	5	0	P	57723	Acidobacteria	0.000549660749385479
31	1	C031_1	2269	5.71490618981489e-05	2	0	C	332159	Solibacteres	0.000219864299754192
31	1	C031_1	2270	5.71490618981489e-05	2	0	O	332160	Solibacterales	0.000219864299754192
31	1	C031_1	2271	5.71490618981489e-05	2	0	F	332161	Solibacteraceae	0.000219864299754192
31	1	C031_1	2272	5.71490618981489e-05	2	0	G	332162	Candidatus Solibacter	0.000219864299754192
31	1	C031_1	2273	5.71490618981489e-05	2	0	S	332163	Candidatus Solibacter usitatus	0.000219864299754192
31	1	C031_1	2275	2.85745309490745e-05	1	0	C	204432	Acidobacteriia	0.000109932149877096
31	1	C031_1	2276	2.85745309490745e-05	1	0	O	204433	Acidobacteriales	0.000109932149877096
31	1	C031_1	2277	2.85745309490745e-05	1	0	F	204434	Acidobacteriaceae	0.000109932149877096
31	1	C031_1	2278	2.85745309490745e-05	1	0	G	392733	Terriglobus	0.000109932149877096
31	1	C031_1	2279	2.85745309490745e-05	1	0	S	870903	Terriglobus saanensis	0.000109932149877096
31	1	C031_1	2282	2.85745309490745e-05	1	0	C	1813735	Acidobacteria subdivision 6	0.000109932149877096
31	1	C031_1	2283	2.85745309490745e-05	1	0	F	2211325	Vicinamibacteraceae	0.000109932149877096
31	1	C031_1	2284	2.85745309490745e-05	1	0	G	2004797	Luteitalea	0.000109932149877096
31	1	C031_1	2285	2.85745309490745e-05	1	1	S	1855912	Luteitalea pratensis	0.000109932149877096
31	1	C031_1	2286	2.85745309490745e-05	1	0	C	1562566	Blastocatellia	0.000109932149877096
31	1	C031_1	2287	2.85745309490745e-05	1	0	G	458032	Chloracidobacterium	0.000109932149877096
31	1	C031_1	2288	2.85745309490745e-05	1	0	S	458033	Chloracidobacterium thermophilum	0.000109932149877096
31	1	C031_1	2290	2.85745309490745e-05	1	1	P	74152	Elusimicrobia	0.000109932149877096
31	1	C031_1	2291	2.85745309490745e-05	1	0	P	200783	Aquificae	0.000109932149877096
31	1	C031_1	2292	2.85745309490745e-05	1	0	C	187857	Aquificae	0.000109932149877096
31	1	C031_1	2293	2.85745309490745e-05	1	0	O	32069	Aquificales	0.000109932149877096
31	1	C031_1	2294	2.85745309490745e-05	1	1	F	224027	Hydrogenothermaceae	0.000109932149877096
31	1	C031_1	2295	0.000800086866574085	28	0	D	10239	Viruses	0.00307810019655868
31	1	C031_1	2297	0.000800086866574085	28	0	O	28883	Caudovirales	0.00307810019655868
31	1	C031_1	2298	0.000800086866574085	28	1	F	10699	Siphoviridae	0.00307810019655868
31	1	C031_1	2299	0.000628639680879638	22	2	G	1623305	Sk1virus	0.00241850729729611
31	1	C031_1	2301	0.000142872654745372	5	5	S	1262537	Lactococcus phage P680	0.000549660749385479
31	1	C031_1	2302	0.000142872654745372	5	5	S	1262538	Lactococcus phage phi7	0.000549660749385479
31	1	C031_1	2303	2.85745309490745e-05	1	1	S	1262533	Lactococcus phage 340	0.000109932149877096
31	1	C031_1	2304	2.85745309490745e-05	1	1	S	1262536	Lactococcus phage jm3	0.000109932149877096
31	1	C031_1	2305	5.71490618981489e-05	2	2	S	665883	Lactococcus virus CB13	0.000219864299754192
31	1	C031_1	2306	5.71490618981489e-05	2	2	S	1165134	Lactococcus virus ASCC191	0.000219864299754192
31	1	C031_1	2307	2.85745309490745e-05	1	1	S	63118	Lactococcus virus bIL170	0.000109932149877096
31	1	C031_1	2308	2.85745309490745e-05	1	1	S	213769	Lactococcus virus 712	0.000109932149877096
31	1	C031_1	2309	2.85745309490745e-05	1	1	S	494269	Lactococcus virus Bibb29	0.000109932149877096
31	1	C031_1	2310	5.71490618981489e-05	2	0	G	1623299	Phifelvirus	0.000219864299754192
31	1	C031_1	2311	5.71490618981489e-05	2	0	S	1633149	Enterococcus virus FL1	0.000219864299754192
31	1	C031_1	2313	5.71490618981489e-05	2	0	G	1623304	Sfi21dt1virus	0.000219864299754192
31	1	C031_1	2314	2.85745309490745e-05	1	1	S	64186	Streptococcus virus Sfi21	0.000109932149877096
31	1	C031_1	2316	2.85745309490745e-05	1	1	S	1051631	Streptococcus phage YMC-2011	0.000109932149877096
31	1	C031_1	2317	2.85745309490745e-05	1	0	G	1623303	Sfi11virus	0.000109932149877096
31	1	C031_1	2319	2.85745309490745e-05	1	1	S	1385385	Streptococcus phage TP-778L	0.000109932149877096
32	1	C032_1	0	100	3499789	0	-	50000	total	618.584275700191
32	1	C032_1	1	83.8340539958266	2934015	2934015	U	0	unclassified	518.584275700191
32	1	C032_1	2	16.1659460041734	565774	51	R	1	root	100
32	1	C032_1	4	16.1591170210547	565535	4644	D	2	Bacteria	99.9577569842375
32	1	C032_1	6	7.36090090002569	257616	2585	P	1239	Firmicutes	45.5333755174328
32	1	C032_1	7	6.83032605679942	239047	26	C	186801	Clostridia	42.2513229664142
32	1	C032_1	8	6.82886882609209	238996	5621	O	186802	Clostridiales	42.2423087663979
32	1	C032_1	9	3.0820429460176	107865	412	F	541000	Ruminococcaceae	19.0650330343918
32	1	C032_1	10	2.01595010442058	70554	0	G	216851	Faecalibacterium	12.4703503519073
32	1	C032_1	11	2.01595010442058	70554	70554	S	853	Faecalibacterium prausnitzii	12.4703503519073
32	1	C032_1	12	1.04166279738579	36456	249	G	1263	Ruminococcus	6.44356227044721
32	1	C032_1	13	1.01877570333526	35655	35655	S	1160721	Ruminococcus bicirculans	6.30198630548594
32	1	C032_1	14	0.0132865152727779	465	0	S	1161942	Ruminococcus champanellensis	0.0821882942659083
32	1	C032_1	16	0.00248586414781005	87	0	S	1264	Ruminococcus albus	0.0153771647336216
32	1	C032_1	19	0.00477171623775033	167	167	S	1572656	Ruminococcaceae bacterium CPB6	0.0295170863277563
32	1	C032_1	20	0.00305732717029512	107	3	G	1508657	Ruminiclostridium	0.0189121451321552
32	1	C032_1	21	0.00222870578769177	78	78	S	29343	Clostridium cellulosi	0.0137864235542814
32	1	C032_1	22	0.000314304662366788	11	11	S	84032	Clostridium thermosuccinogenes	0.00194423921919353
32	1	C032_1	23	0.000200012057869774	7	0	S	1521	Clostridium cellulolyticum	0.00123724313948679
32	1	C032_1	25	0.000142865755621267	5	0	S	288965	Clostridium clariflavum	0.000883745099633423
32	1	C032_1	27	8.57194533727605e-05	3	3	S	1515	Ruminiclostridium thermocellum	0.000530247059780053
32	1	C032_1	28	0.00302875401917087	106	0	G	253238	Ethanoligenens	0.0187353961122286
32	1	C032_1	29	0.00302875401917087	106	0	S	253239	Ethanoligenens harbinense	0.0187353961122286
32	1	C032_1	31	0.000885767684851858	31	0	G	1637257	Mageeibacillus	0.00547921961772722
32	1	C032_1	32	0.000885767684851858	31	0	S	884684	Mageeibacillus indolicus	0.00547921961772722
32	1	C032_1	34	0.000685755626982084	24	0	G	236752	Fastidiosipila	0.00424197647824043
32	1	C032_1	35	0.000685755626982084	24	24	S	236753	Fastidiosipila sanguinis	0.00424197647824043
32	1	C032_1	36	0.000228585208994028	8	0	G	1890281	Herbivorax	0.00141399215941348
32	1	C032_1	37	0.000228585208994028	8	8	S	1677857	Herbivorax saccincola	0.00141399215941348
32	1	C032_1	38	2.85562929650902	99941	2150	F	186803	Lachnospiraceae	17.6644738004928
32	1	C032_1	40	1.48534668804319	51984	0	S	39491	Eubacterium rectale	9.18812105186877
32	1	C032_1	42	0.00140008440508842	49	49	S	712991	Lachnospiraceae bacterium oral taxon 500	0.00866070197640754
32	1	C032_1	43	0.601636270072281	21056	0	G	207244	Anaerostipes	3.72162736357627
32	1	C032_1	44	0.601636270072281	21056	21056	S	649756	Anaerostipes hadrus	3.72162736357627
32	1	C032_1	45	0.4305973874425	15070	0	G	841	Roseburia	2.66360773029514
32	1	C032_1	46	0.4305973874425	15070	0	S	301301	Roseburia hominis	2.66360773029514
32	1	C032_1	48	0.147494606103397	5162	303	G	1506553	Lachnoclostridium	0.912378440861545
32	1	C032_1	49	0.0810334565883829	2836	2836	S	208479	Clostridium bolteae	0.501260220512077
32	1	C032_1	50	0.0287160168798748	1005	1005	S	1871021	Lachnoclostridium phocaeense	0.177632765026318
32	1	C032_1	51	0.0123150281345533	431	431	S	1834196	Lachnoclostridium sp. YL32	0.076178827588401
32	1	C032_1	52	0.0115149799030742	403	0	S	84030	Clostridium saccharolyticum	0.0712298550304539
32	1	C032_1	54	0.00440026527313504	154	0	S	66219	Lachnoclostridium phytofermentans	0.0272193490687094
32	1	C032_1	56	0.000857194533727605	30	0	S	29370	Clostridium sphenoides	0.00530247059780053
32	1	C032_1	58	0.114206885043641	3997	779	G	572511	Blautia	0.706465832646958
32	1	C032_1	59	0.0560890956569096	1963	0	S	1322	Blautia hansenii	0.346958326116082
32	1	C032_1	61	0.0351449758828318	1230	1230	S	1912897	Blautia sp. N6H1-15	0.217401294509822
32	1	C032_1	62	0.000628609324733577	22	22	S	1796616	Blautia sp. YL58	0.00388847843838706
32	1	C032_1	63	8.57194533727605e-05	3	3	S	1532	Blautia coccoides	0.000530247059780053
32	1	C032_1	64	0.00748616559455441	262	57	G	830	Butyrivibrio	0.0463082432207913
32	1	C032_1	65	0.00340020498378617	119	119	S	831	Butyrivibrio fibrisolvens	0.0210331333712755
32	1	C032_1	66	0.00188582797420073	66	66	S	185008	Butyrivibrio hungatei	0.0116654353151612
32	1	C032_1	67	0.00057146302248507	20	0	S	43305	Butyrivibrio proteoclasticus	0.00353498039853369
32	1	C032_1	69	0.0024572909966858	86	0	G	1663717	Herbinix	0.0152004157136949
32	1	C032_1	70	0.0024572909966858	86	86	S	1679721	Herbinix luporum	0.0152004157136949
32	1	C032_1	71	0.0020858400320705	73	0	G	698776	Cellulosilyticum	0.012902678454648
32	1	C032_1	72	0.0020858400320705	73	0	S	29360	Cellulosilyticum lentocellum	0.012902678454648
32	1	C032_1	74	0.00145723070733693	51	0	G	2039240	Anaerotignum	0.00901420001626091
32	1	C032_1	75	0.00145723070733693	51	0	S	28446	Anaerotignum propionicum	0.00901420001626091
32	1	C032_1	77	0.493401173613609	17268	1	F	186806	Eubacteriaceae	3.05210207609399
32	1	C032_1	78	0.493315454160237	17265	76	G	1730	Eubacterium	3.05157182903421
32	1	C032_1	79	0.253529569925501	8873	8873	S	39488	Eubacterium hallii	1.56829405380947
32	1	C032_1	80	0.227585148704679	7965	0	S	39485	Eubacterium eligens	1.40780594371604
32	1	C032_1	82	0.00697184887431785	244	37	S	1736	Eubacterium limosum	0.043126760862111
32	1	C032_1	84	0.00305732717029512	107	0	S	29322	Eubacterium cellulosolvens	0.0189121451321552
32	1	C032_1	86	5.7146302248507e-05	2	2	G	33951	Acetobacterium	0.000353498039853369
32	1	C032_1	87	0.134408102888488	4704	11	F	186804	Peptostreptococcaceae	0.831427389735124
32	1	C032_1	88	0.132350836007542	4632	0	G	1870884	Clostridioides	0.818701460300403
32	1	C032_1	89	0.132350836007542	4632	3849	S	1496	Clostridioides difficile	0.818701460300403
32	1	C032_1	93	0.00065718247585783	23	0	G	1849828	Paeniclostridium	0.00406522745831374
32	1	C032_1	94	0.00065718247585783	23	23	S	1505	Paeniclostridium sordellii	0.00406522745831374
32	1	C032_1	95	0.000514316720236563	18	0	G	44259	Filifactor	0.00318148235868032
32	1	C032_1	96	0.000514316720236563	18	0	S	143361	Filifactor alocis	0.00318148235868032
32	1	C032_1	98	0.000457170417988056	16	0	G	1481960	Peptoclostridium	0.00282798431882695
32	1	C032_1	99	0.000457170417988056	16	0	S	1731	Peptoclostridium acidaminophilum	0.00282798431882695
32	1	C032_1	102	0.000114292604497014	4	4	S	2081703	Peptostreptococcaceae bacterium oral taxon 929	0.000706996079706738
32	1	C032_1	104	0.0230585329572726	807	0	G	1392389	Intestinimonas	0.142636459080834
32	1	C032_1	105	0.0230585329572726	807	807	S	1297617	Intestinimonas butyriciproducens	0.142636459080834
32	1	C032_1	106	0.0225156430859118	788	0	G	946234	Flavonifractor	0.139278227702227
32	1	C032_1	107	0.0225156430859118	788	788	S	292800	Flavonifractor plautii	0.139278227702227
32	1	C032_1	108	0.00674326366532382	236	0	G	2039302	Monoglobus	0.0417127687026975
32	1	C032_1	109	0.00674326366532382	236	236	S	1981510	Monoglobus pectinilyticus	0.0417127687026975
32	1	C032_1	110	0.0353449879407016	1237	4	F	31979	Clostridiaceae	0.218638537649309
32	1	C032_1	111	0.0192583038577469	674	0	G	1981033	Mordavella	0.119128839430585
32	1	C032_1	112	0.0192583038577469	674	674	S	2086584	Mordavella sp. Marseille-P3756	0.119128839430585
32	1	C032_1	113	0.0156009405138424	546	30	G	1485	Clostridium	0.0965049648799697
32	1	C032_1	114	0.0112863946940801	395	395	S	1042156	Clostridium sp. SY8519	0.0698158628710404
32	1	C032_1	115	0.00105720659159738	37	37	S	1502	Clostridium perfringens	0.00653971373728733
32	1	C032_1	116	0.000428597266863802	15	11	S	1491	Clostridium botulinum	0.00265123529890027
32	1	C032_1	118	0.000400024115739549	14	13	S	1520	Clostridium beijerinckii	0.00247448627897358
32	1	C032_1	120	0.000228585208994028	8	8	S	1216932	Clostridium bornimense	0.00141399215941348
32	1	C032_1	121	0.000228585208994028	8	8	S	1534	Clostridium kluyveri	0.00141399215941348
32	1	C032_1	122	0.000200012057869774	7	7	S	1494	Clostridium cochlearium	0.00123724313948679
32	1	C032_1	123	0.000171438906745521	6	6	S	46867	Clostridium chauvoei	0.00106049411956011
32	1	C032_1	124	0.000171438906745521	6	2	S	1513	Clostridium tetani	0.00106049411956011
32	1	C032_1	126	0.000142865755621267	5	5	S	1497	Clostridium formicaceticum	0.000883745099633423
32	1	C032_1	127	0.000114292604497014	4	4	S	1519	Clostridium tyrobutyricum	0.000706996079706738
32	1	C032_1	128	8.57194533727605e-05	3	3	S	1488	Clostridium acetobutylicum	0.000530247059780053
32	1	C032_1	129	5.7146302248507e-05	2	2	S	1561	Clostridium baratii	0.000353498039853369
32	1	C032_1	130	5.7146302248507e-05	2	0	S	238834	Clostridium estertheticum	0.000353498039853369
32	1	C032_1	132	5.7146302248507e-05	2	0	S	1493	Clostridium cellulovorans	0.000353498039853369
32	1	C032_1	134	2.85731511242535e-05	1	0	S	1501	Clostridium pasteurianum	0.000176749019926685
32	1	C032_1	136	2.85731511242535e-05	1	0	S	1542	Clostridium novyi	0.000176749019926685
32	1	C032_1	138	0.000142865755621267	5	0	G	114627	Alkaliphilus	0.000883745099633423
32	1	C032_1	139	8.57194533727605e-05	3	0	S	208226	Alkaliphilus metalliredigens	0.000530247059780053
32	1	C032_1	141	5.7146302248507e-05	2	0	S	461876	Alkaliphilus oremlandii	0.000353498039853369
32	1	C032_1	143	0.000114292604497014	4	1	G	49082	Candidatus Arthromitus	0.000706996079706738
32	1	C032_1	144	5.7146302248507e-05	2	2	S	1508644	Candidatus Arthromitus sp. SFB-mouse-NL	0.000353498039853369
32	1	C032_1	145	2.85731511242535e-05	1	1	S	1041504	Candidatus Arthromitus sp. SFB-rat-Yit	0.000176749019926685
32	1	C032_1	147	8.57194533727605e-05	3	3	S	2082193	Clostridiaceae bacterium 14S0207	0.000530247059780053
32	1	C032_1	148	2.85731511242535e-05	1	0	G	390805	Geosporobacter	0.000176749019926685
32	1	C032_1	149	2.85731511242535e-05	1	1	S	1424294	Geosporobacter ferrireducens	0.000176749019926685
32	1	C032_1	150	0.0081719212215365	286	0	F	990719	Christensenellaceae	0.0505502196990318
32	1	C032_1	151	0.0081719212215365	286	0	G	990721	Christensenella	0.0505502196990318
32	1	C032_1	152	0.0081719212215365	286	286	S	1805714	Christensenella massiliensis	0.0505502196990318
32	1	C032_1	153	0.00308590032141938	108	0	F	216572	Oscillospiraceae	0.0190888941520819
32	1	C032_1	154	0.00308590032141938	108	0	G	459786	Oscillibacter	0.0190888941520819
32	1	C032_1	155	0.00308590032141938	108	0	S	351091	Oscillibacter valericigenes	0.0190888941520819
32	1	C032_1	158	0.000942913987100365	33	0	F	543314	Clostridiales Family XIII. Incertae Sedis	0.00583271765758059
32	1	C032_1	159	0.000542889871360816	19	6	G	86331	Mogibacterium	0.00335823137860701
32	1	C032_1	160	0.000342877813491042	12	12	S	114527	Mogibacterium diversum	0.00212098823912021
32	1	C032_1	161	2.85731511242535e-05	1	1	S	86332	Mogibacterium pumilum	0.000176749019926685
32	1	C032_1	162	0.000400024115739549	14	0	S	143393	Eubacterium sulci	0.00247448627897358
32	1	C032_1	164	0.000114292604497014	4	0	F	543347	Clostridiales Family XVI. Incertae Sedis	0.000706996079706738
32	1	C032_1	165	0.000114292604497014	4	0	G	178898	Carboxydocella	0.000706996079706738
32	1	C032_1	166	0.000114292604497014	4	4	S	178899	Carboxydocella thermautotrophica	0.000706996079706738
32	1	C032_1	167	5.7146302248507e-05	2	0	F	539000	Clostridiales Family XVII. Incertae Sedis	0.000353498039853369
32	1	C032_1	168	5.7146302248507e-05	2	0	G	73918	Thermaerobacter	0.000353498039853369
32	1	C032_1	169	5.7146302248507e-05	2	0	S	73919	Thermaerobacter marianensis	0.000353498039853369
32	1	C032_1	171	0.00102863344047313	36	7	F	186807	Peptococcaceae	0.00636296471736064
32	1	C032_1	172	0.000371450964615295	13	12	G	56112	Dehalobacter	0.0022977372590469
32	1	C032_1	173	2.85731511242535e-05	1	0	S	55583	Dehalobacter restrictus	0.000176749019926685
32	1	C032_1	175	0.000114292604497014	4	0	G	79206	Desulfosporosinus	0.000706996079706738
32	1	C032_1	176	0.000114292604497014	4	0	S	79209	Desulfosporosinus meridiei	0.000706996079706738
32	1	C032_1	178	0.000114292604497014	4	0	G	2282742	Desulfofarcimen	0.000706996079706738
32	1	C032_1	179	0.000114292604497014	4	0	S	58138	Desulfofarcimen acetoxidans	0.000706996079706738
32	1	C032_1	181	8.57194533727605e-05	3	0	G	51514	Dehalobacterium	0.000530247059780053
32	1	C032_1	182	8.57194533727605e-05	3	3	S	51515	Dehalobacterium formicoaceticum	0.000530247059780053
32	1	C032_1	183	8.57194533727605e-05	3	0	G	2282740	Desulfallas	0.000530247059780053
32	1	C032_1	184	8.57194533727605e-05	3	0	S	102134	Desulfallas gibsoniae	0.000530247059780053
32	1	C032_1	186	2.85731511242535e-05	1	0	G	1562	Desulfotomaculum	0.000176749019926685
32	1	C032_1	187	2.85731511242535e-05	1	0	S	1564	Desulfotomaculum ruminis	0.000176749019926685
32	1	C032_1	189	2.85731511242535e-05	1	1	G	36853	Desulfitobacterium	0.000176749019926685
32	1	C032_1	190	0.000400024115739549	14	3	F	68298	Syntrophomonadaceae	0.00247448627897358
32	1	C032_1	191	0.000314304662366788	11	0	G	862	Syntrophomonas	0.00194423921919353
32	1	C032_1	192	0.000314304662366788	11	0	S	863	Syntrophomonas wolfei	0.00194423921919353
32	1	C032_1	195	0.000314304662366788	11	0	F	31984	Heliobacteriaceae	0.00194423921919353
32	1	C032_1	196	0.000314304662366788	11	0	G	2697	Heliobacterium	0.00194423921919353
32	1	C032_1	197	0.000314304662366788	11	0	S	35701	Heliobacterium modesticaldum	0.00194423921919353
32	1	C032_1	199	5.7146302248507e-05	2	0	F	543349	Symbiobacteriaceae	0.000353498039853369
32	1	C032_1	200	5.7146302248507e-05	2	0	G	2733	Symbiobacterium	0.000353498039853369
32	1	C032_1	201	5.7146302248507e-05	2	0	S	2734	Symbiobacterium thermophilum	0.000353498039853369
32	1	C032_1	203	0.000628609324733577	22	0	O	68295	Thermoanaerobacterales	0.00388847843838706
32	1	C032_1	204	0.000342877813491042	12	0	F	543371	Thermoanaerobacterales Family III. Incertae Sedis	0.00212098823912021
32	1	C032_1	205	0.000257158360118281	9	1	G	28895	Thermoanaerobacterium	0.00159074117934016
32	1	C032_1	206	0.000142865755621267	5	0	S	29329	Thermoanaerobacterium xylanolyticum	0.000883745099633423
32	1	C032_1	208	5.7146302248507e-05	2	2	S	1517	Thermoanaerobacterium thermosaccharolyticum	0.000353498039853369
32	1	C032_1	209	2.85731511242535e-05	1	1	S	1550240	Thermoanaerobacterium sp. RBIITD	0.000176749019926685
32	1	C032_1	210	8.57194533727605e-05	3	2	G	44000	Caldicellulosiruptor	0.000530247059780053
32	1	C032_1	211	2.85731511242535e-05	1	0	S	44001	Caldicellulosiruptor saccharolyticus	0.000176749019926685
32	1	C032_1	213	0.000285731511242535	10	1	F	186814	Thermoanaerobacteraceae	0.00176749019926685
32	1	C032_1	214	0.000114292604497014	4	4	G	1754	Thermoanaerobacter	0.000706996079706738
32	1	C032_1	216	5.7146302248507e-05	2	0	G	44260	Moorella	0.000353498039853369
32	1	C032_1	217	5.7146302248507e-05	2	2	S	1525	Moorella thermoacetica	0.000353498039853369
32	1	C032_1	218	5.7146302248507e-05	2	0	G	202949	Thermanaeromonas	0.000353498039853369
32	1	C032_1	219	5.7146302248507e-05	2	0	S	161154	Thermanaeromonas toyohensis	0.000353498039853369
32	1	C032_1	221	2.85731511242535e-05	1	0	G	140458	Thermacetogenium	0.000176749019926685
32	1	C032_1	222	2.85731511242535e-05	1	0	S	85874	Thermacetogenium phaeum	0.000176749019926685
32	1	C032_1	224	5.7146302248507e-05	2	0	O	53433	Halanaerobiales	0.000353498039853369
32	1	C032_1	225	2.85731511242535e-05	1	1	F	972	Halanaerobiaceae	0.000176749019926685
32	1	C032_1	226	2.85731511242535e-05	1	0	F	53434	Halobacteroidaceae	0.000176749019926685
32	1	C032_1	227	2.85731511242535e-05	1	0	G	42417	Halobacteroides	0.000176749019926685
32	1	C032_1	228	2.85731511242535e-05	1	0	S	42422	Halobacteroides halobius	0.000176749019926685
32	1	C032_1	230	2.85731511242535e-05	1	0	O	485256	Natranaerobiales	0.000176749019926685
32	1	C032_1	231	2.85731511242535e-05	1	0	F	485255	Natranaerobiaceae	0.000176749019926685
32	1	C032_1	232	2.85731511242535e-05	1	0	G	375928	Natranaerobius	0.000176749019926685
32	1	C032_1	233	2.85731511242535e-05	1	0	S	375929	Natranaerobius thermophilus	0.000176749019926685
32	1	C032_1	235	0.279131113332832	9769	6	C	91061	Bacilli	1.72666117566378
32	1	C032_1	236	0.275616615744549	9646	349	O	186826	Lactobacillales	1.7049210462128
32	1	C032_1	237	0.250986559475443	8784	6	F	1300	Streptococcaceae	1.552563391036
32	1	C032_1	238	0.242728918800533	8495	1111	G	1301	Streptococcus	1.50148292427718
32	1	C032_1	239	0.139494123788606	4882	3953	S	1304	Streptococcus salivarius	0.862888715282074
32	1	C032_1	242	0.020058352089226	702	153	S	1318	Streptococcus parasanguinis	0.124077811988533
32	1	C032_1	245	0.0098291639867432	344	344	S	1335	Streptococcus equinus	0.0608016628547795
32	1	C032_1	246	0.0094005667198794	329	329	S	1839799	Streptococcus sp. FDAARGOS_192	0.0581504275558792
32	1	C032_1	247	0.00831478697715777	291	256	S	1308	Streptococcus thermophilus	0.0514339647986652
32	1	C032_1	259	0.00505744774899287	177	176	S	1311	Streptococcus agalactiae	0.0312845765270232
32	1	C032_1	261	0.0028287419613011	99	74	S	197614	Streptococcus pasteurianus	0.0174981529727418
32	1	C032_1	263	0.00220013263656752	77	51	S	1305	Streptococcus sanguinis	0.0136096745343547
32	1	C032_1	265	0.00125721864946715	44	38	S	1309	Streptococcus mutans	0.00777695687677412
32	1	C032_1	269	0.00114292604497014	40	40	S	113107	Streptococcus australis	0.00706996079706738
32	1	C032_1	271	0.00057146302248507	20	17	S	1328	Streptococcus anginosus	0.00353498039853369
32	1	C032_1	274	0.000371450964615295	13	1	S	1338	Streptococcus intermedius	0.0022977372590469
32	1	C032_1	277	0.000200012057869774	7	0	S	76860	Streptococcus constellatus	0.00123724313948679
32	1	C032_1	279	0.00108577974272163	38	22	S	1307	Streptococcus suis	0.00671646275721401
32	1	C032_1	284	0.000857194533727605	30	0	S	1336	Streptococcus equi	0.00530247059780053
32	1	C032_1	286	5.7146302248507e-05	2	2	S	1334	Streptococcus dysgalactiae	0.000353498039853369
32	1	C032_1	287	0.000914340835976112	32	24	S	1302	Streptococcus gordonii	0.0056559686376539
32	1	C032_1	290	0.000885767684851858	31	1	S	1349	Streptococcus uberis	0.00547921961772722
32	1	C032_1	292	0.000771475080354844	27	4	S	1303	Streptococcus oralis	0.00477222353802048
32	1	C032_1	295	0.000742901929230591	26	26	S	712633	Streptococcus sp. oral taxon 431	0.0045954745180938
32	1	C032_1	296	0.000685755626982084	24	24	S	1759399	Streptococcus sp. A12	0.00424197647824043
32	1	C032_1	297	0.000514316720236563	18	18	S	1326	Streptococcus acidominimus	0.00318148235868032
32	1	C032_1	298	0.000514316720236563	18	17	S	150055	Streptococcus lutetiensis	0.00318148235868032
32	1	C032_1	300	0.000485743569112309	17	17	S	1156431	Streptococcus sp. I-G2	0.00300473333875364
32	1	C032_1	301	0.000428597266863802	15	15	S	1156433	Streptococcus sp. I-P16	0.00265123529890027
32	1	C032_1	302	0.000400024115739549	14	9	S	28037	Streptococcus mitis	0.00247448627897358
32	1	C032_1	304	0.000342877813491042	12	8	S	1313	Streptococcus pneumoniae	0.00212098823912021
32	1	C032_1	308	0.000257158360118281	9	9	S	400065	Streptococcus merionis	0.00159074117934016
32	1	C032_1	309	0.000257158360118281	9	5	S	102684	Streptococcus infantarius	0.00159074117934016
32	1	C032_1	312	0.000171438906745521	6	0	S	257758	Streptococcus pseudopneumoniae	0.00106049411956011
32	1	C032_1	314	0.000171438906745521	6	6	S	1902136	Streptococcus sp. NPS 308	0.00106049411956011
32	1	C032_1	315	0.000142865755621267	5	1	S	45634	Streptococcus cristatus	0.000883745099633423
32	1	C032_1	318	0.000114292604497014	4	2	S	1314	Streptococcus pyogenes	0.000706996079706738
32	1	C032_1	321	8.57194533727605e-05	3	3	S	315405	Streptococcus gallolyticus	0.000530247059780053
32	1	C032_1	322	8.57194533727605e-05	3	3	S	1814128	Streptococcus halotolerans	0.000530247059780053
32	1	C032_1	323	5.7146302248507e-05	2	2	S	1345	Streptococcus ferus	0.000353498039853369
32	1	C032_1	324	5.7146302248507e-05	2	2	S	1340	Streptococcus porcinus	0.000353498039853369
32	1	C032_1	325	5.7146302248507e-05	2	2	S	1310	Streptococcus sobrinus	0.000353498039853369
32	1	C032_1	326	2.85731511242535e-05	1	0	S	59310	Streptococcus macedonicus	0.000176749019926685
32	1	C032_1	328	2.85731511242535e-05	1	1	S	1348	Streptococcus parauberis	0.000176749019926685
32	1	C032_1	329	2.85731511242535e-05	1	1	S	1346	Streptococcus iniae	0.000176749019926685
32	1	C032_1	330	2.85731511242535e-05	1	1	S	1811193	Streptococcus pantholopis	0.000176749019926685
32	1	C032_1	331	0.00808620176816374	283	2	G	1357	Lactococcus	0.0500199726392517
32	1	C032_1	332	0.00797190916366672	279	39	S	1358	Lactococcus lactis	0.049312976559545
32	1	C032_1	340	5.7146302248507e-05	2	2	S	1366	Lactococcus raffinolactis	0.000353498039853369
32	1	C032_1	341	0.0098291639867432	344	1	F	81852	Enterococcaceae	0.0608016628547795
32	1	C032_1	342	0.00980059083561895	343	2	G	1350	Enterococcus	0.0606249138348528
32	1	C032_1	343	0.00805762861703948	282	202	S	1352	Enterococcus faecium	0.049843223619325
32	1	C032_1	346	0.000857194533727605	30	30	S	44008	Enterococcus cecorum	0.00530247059780053
32	1	C032_1	347	0.000685755626982084	24	7	S	1351	Enterococcus faecalis	0.00424197647824043
32	1	C032_1	349	8.57194533727605e-05	3	3	S	2060307	Enterococcus sp. FDAARGOS_375	0.000530247059780053
32	1	C032_1	350	5.7146302248507e-05	2	2	S	160453	Enterococcus gilvus	0.000353498039853369
32	1	C032_1	351	0.00477171623775033	167	0	F	33958	Lactobacillaceae	0.0295170863277563
32	1	C032_1	352	0.00474314308662608	166	16	G	1578	Lactobacillus	0.0293403373078296
32	1	C032_1	353	0.00268587620567983	94	0	S	1623	Lactobacillus ruminis	0.0166144078731083
32	1	C032_1	355	0.00108577974272163	38	9	S	1584	Lactobacillus delbrueckii	0.00671646275721401
32	1	C032_1	362	0.000114292604497014	4	0	S	1598	Lactobacillus reuteri	0.000706996079706738
32	1	C032_1	364	8.57194533727605e-05	3	0	S	97478	Lactobacillus mucosae	0.000530247059780053
32	1	C032_1	366	5.7146302248507e-05	2	2	S	33959	Lactobacillus johnsonii	0.000353498039853369
32	1	C032_1	367	5.7146302248507e-05	2	2	S	1624	Lactobacillus salivarius	0.000353498039853369
32	1	C032_1	368	2.85731511242535e-05	1	1	S	1601	Lactobacillus agilis	0.000176749019926685
32	1	C032_1	369	2.85731511242535e-05	1	0	S	1625	Lactobacillus sanfranciscensis	0.000176749019926685
32	1	C032_1	371	2.85731511242535e-05	1	1	S	1622	Lactobacillus murinus	0.000176749019926685
32	1	C032_1	373	2.85731511242535e-05	1	0	S	1604	Lactobacillus amylovorus	0.000176749019926685
32	1	C032_1	375	2.85731511242535e-05	1	1	S	1590	Lactobacillus plantarum	0.000176749019926685
32	1	C032_1	376	2.85731511242535e-05	1	1	S	2099788	Lactobacillus sp. CBA3605	0.000176749019926685
32	1	C032_1	377	2.85731511242535e-05	1	0	G	1253	Pediococcus	0.000176749019926685
32	1	C032_1	378	2.85731511242535e-05	1	1	S	51663	Pediococcus damnosus	0.000176749019926685
32	1	C032_1	379	2.85731511242535e-05	1	0	F	81850	Leuconostocaceae	0.000176749019926685
32	1	C032_1	380	2.85731511242535e-05	1	0	G	1243	Leuconostoc	0.000176749019926685
32	1	C032_1	381	2.85731511242535e-05	1	1	S	33964	Leuconostoc citreum	0.000176749019926685
32	1	C032_1	382	2.85731511242535e-05	1	0	F	186828	Carnobacteriaceae	0.000176749019926685
32	1	C032_1	383	2.85731511242535e-05	1	0	G	2747	Carnobacterium	0.000176749019926685
32	1	C032_1	384	2.85731511242535e-05	1	0	S	2751	Carnobacterium maltaromaticum	0.000176749019926685
32	1	C032_1	386	0.00334305868153766	117	15	O	1385	Bacillales	0.0206796353314221
32	1	C032_1	387	0.00114292604497014	40	11	F	186817	Bacillaceae	0.00706996079706738
32	1	C032_1	388	0.000771475080354844	27	2	G	1386	Bacillus	0.00477222353802048
32	1	C032_1	389	0.000200012057869774	7	7	S	199441	Bacillus krulwichiae	0.00123724313948679
32	1	C032_1	391	5.7146302248507e-05	2	2	S	1392	Bacillus anthracis	0.000353498039853369
32	1	C032_1	392	5.7146302248507e-05	2	1	S	1396	Bacillus cereus	0.000353498039853369
32	1	C032_1	394	2.85731511242535e-05	1	1	S	1428	Bacillus thuringiensis	0.000176749019926685
32	1	C032_1	395	0.000114292604497014	4	4	S	79883	Bacillus horikoshii	0.000706996079706738
32	1	C032_1	397	2.85731511242535e-05	1	1	S	1423	Bacillus subtilis	0.000176749019926685
32	1	C032_1	398	2.85731511242535e-05	1	1	S	1452	Bacillus atrophaeus	0.000176749019926685
32	1	C032_1	400	2.85731511242535e-05	1	0	S	1390	Bacillus amyloliquefaciens	0.000176749019926685
32	1	C032_1	402	5.7146302248507e-05	2	2	S	1479	Bacillus smithii	0.000353498039853369
32	1	C032_1	403	2.85731511242535e-05	1	1	S	135735	Bacillus endophyticus	0.000176749019926685
32	1	C032_1	404	2.85731511242535e-05	1	0	S	1398	Bacillus coagulans	0.000176749019926685
32	1	C032_1	406	2.85731511242535e-05	1	1	S	86664	Bacillus flexus	0.000176749019926685
32	1	C032_1	407	5.7146302248507e-05	2	1	G	129337	Geobacillus	0.000353498039853369
32	1	C032_1	408	2.85731511242535e-05	1	1	S	471223	Geobacillus sp. WCH70	0.000176749019926685
32	1	C032_1	409	0.00105720659159738	37	6	F	186822	Paenibacillaceae	0.00653971373728733
32	1	C032_1	410	0.000771475080354844	27	7	G	44249	Paenibacillus	0.00477222353802048
32	1	C032_1	411	0.000114292604497014	4	0	S	61624	Paenibacillus mucilaginosus	0.000706996079706738
32	1	C032_1	413	5.7146302248507e-05	2	2	S	1464	Paenibacillus larvae	0.000353498039853369
32	1	C032_1	414	5.7146302248507e-05	2	2	S	1536771	Paenibacillus sp. FSL R5-0912	0.000353498039853369
32	1	C032_1	415	5.7146302248507e-05	2	2	S	1536772	Paenibacillus sp. FSL R7-0273	0.000353498039853369
32	1	C032_1	416	5.7146302248507e-05	2	0	S	159743	Paenibacillus terrae	0.000353498039853369
32	1	C032_1	418	5.7146302248507e-05	2	2	S	1566358	Paenibacillus sp. IHBB 10380	0.000353498039853369
32	1	C032_1	419	2.85731511242535e-05	1	1	S	1536769	Paenibacillus sp. FSL P4-0081	0.000176749019926685
32	1	C032_1	420	2.85731511242535e-05	1	1	S	1126833	Paenibacillus beijingensis	0.000176749019926685
32	1	C032_1	421	2.85731511242535e-05	1	1	S	1616788	Paenibacillus bovis	0.000176749019926685
32	1	C032_1	422	2.85731511242535e-05	1	1	S	1619311	Paenibacillus physcomitrellae	0.000176749019926685
32	1	C032_1	423	2.85731511242535e-05	1	1	S	169760	Paenibacillus stellifer	0.000176749019926685
32	1	C032_1	424	2.85731511242535e-05	1	1	S	162209	Paenibacillus naphthalenovorans	0.000176749019926685
32	1	C032_1	425	8.57194533727605e-05	3	1	G	55080	Brevibacillus	0.000530247059780053
32	1	C032_1	426	2.85731511242535e-05	1	0	S	1393	Brevibacillus brevis	0.000176749019926685
32	1	C032_1	428	2.85731511242535e-05	1	1	S	1465	Brevibacillus laterosporus	0.000176749019926685
32	1	C032_1	430	2.85731511242535e-05	1	0	G	55079	Aneurinibacillus	0.000176749019926685
32	1	C032_1	431	2.85731511242535e-05	1	1	S	1500254	Aneurinibacillus soli	0.000176749019926685
32	1	C032_1	432	0.000314304662366788	11	0	F	90964	Staphylococcaceae	0.00194423921919353
32	1	C032_1	433	0.000285731511242535	10	2	G	1279	Staphylococcus	0.00176749019926685
32	1	C032_1	434	0.000114292604497014	4	0	S	1280	Staphylococcus aureus	0.000706996079706738
32	1	C032_1	436	5.7146302248507e-05	2	2	S	985002	Staphylococcus argenteus	0.000353498039853369
32	1	C032_1	437	2.85731511242535e-05	1	1	S	45972	Staphylococcus pasteuri	0.000176749019926685
32	1	C032_1	438	2.85731511242535e-05	1	1	S	170573	Staphylococcus pettenkoferi	0.000176749019926685
32	1	C032_1	439	2.85731511242535e-05	1	0	G	227979	Jeotgalicoccus	0.000176749019926685
32	1	C032_1	440	2.85731511242535e-05	1	1	S	1461582	Jeotgalicoccus saudimassiliensis	0.000176749019926685
32	1	C032_1	441	0.000228585208994028	8	0	F	186823	Alicyclobacillaceae	0.00141399215941348
32	1	C032_1	442	0.000228585208994028	8	8	G	432330	Tumebacillus	0.00141399215941348
32	1	C032_1	443	5.7146302248507e-05	2	0	F	186818	Planococcaceae	0.000353498039853369
32	1	C032_1	444	2.85731511242535e-05	1	0	G	1372	Planococcus	0.000176749019926685
32	1	C032_1	445	2.85731511242535e-05	1	0	S	161360	Planococcus antarcticus	0.000176749019926685
32	1	C032_1	447	2.85731511242535e-05	1	0	G	1649	Kurthia	0.000176749019926685
32	1	C032_1	448	2.85731511242535e-05	1	1	S	1750719	Kurthia sp. 11kri321	0.000176749019926685
32	1	C032_1	449	5.7146302248507e-05	2	0	F	186820	Listeriaceae	0.000353498039853369
32	1	C032_1	450	5.7146302248507e-05	2	0	G	1637	Listeria	0.000353498039853369
32	1	C032_1	451	5.7146302248507e-05	2	1	S	1639	Listeria monocytogenes	0.000353498039853369
32	1	C032_1	453	2.85731511242535e-05	1	0	F	186824	Thermoactinomycetaceae	0.000176749019926685
32	1	C032_1	454	2.85731511242535e-05	1	0	G	1677050	Novibacillus	0.000176749019926685
32	1	C032_1	455	2.85731511242535e-05	1	1	S	1471761	Novibacillus thermophilus	0.000176749019926685
32	1	C032_1	458	2.85731511242535e-05	1	0	G	1378	Gemella	0.000176749019926685
32	1	C032_1	459	2.85731511242535e-05	1	1	S	29391	Gemella morbillorum	0.000176749019926685
32	1	C032_1	460	0.108663693725536	3803	0	C	526524	Erysipelotrichia	0.672176522781181
32	1	C032_1	461	0.108663693725536	3803	0	O	526525	Erysipelotrichales	0.672176522781181
32	1	C032_1	462	0.108663693725536	3803	130	F	128827	Erysipelotrichaceae	0.672176522781181
32	1	C032_1	463	0.0992345538545324	3473	0	G	1573534	Faecalitalea	0.613849346205375
32	1	C032_1	464	0.0992345538545324	3473	0	S	39483	Faecalitalea cylindroides	0.613849346205375
32	1	C032_1	466	0.00502887459786861	176	0	G	191303	Turicibacter	0.0311078275070965
32	1	C032_1	467	0.00502887459786861	176	176	S	1712675	Turicibacter sp. H121	0.0311078275070965
32	1	C032_1	468	0.000457170417988056	16	0	G	1729679	Faecalibaculum	0.00282798431882695
32	1	C032_1	469	0.000457170417988056	16	16	S	1702221	Faecalibaculum rodentium	0.00282798431882695
32	1	C032_1	470	0.000228585208994028	8	2	G	1647	Erysipelothrix	0.00141399215941348
32	1	C032_1	471	0.000142865755621267	5	5	S	1648	Erysipelothrix rhusiopathiae	0.000883745099633423
32	1	C032_1	472	2.85731511242535e-05	1	1	S	1514105	Erysipelothrix larvae	0.000176749019926685
32	1	C032_1	473	0.0660611253992741	2312	22	C	909932	Negativicutes	0.408643734070495
32	1	C032_1	474	0.05951787379182	2083	0	O	1843489	Veillonellales	0.368168208507284
32	1	C032_1	475	0.05951787379182	2083	9	F	31977	Veillonellaceae	0.368168208507284
32	1	C032_1	476	0.0418882395481556	1466	46	G	29465	Veillonella	0.25911406321252
32	1	C032_1	477	0.0395738143070911	1385	1385	S	29466	Veillonella parvula	0.244797392598458
32	1	C032_1	478	0.00100006028934887	35	35	S	248315	Veillonella rodentium	0.00618621569743396
32	1	C032_1	479	0.0150009043402331	525	45	G	39948	Dialister	0.0927932354615094
32	1	C032_1	480	0.0112863946940801	395	395	S	2161821	Dialister sp. Marseille-P5638	0.0698158628710404
32	1	C032_1	481	0.00242871784556155	85	85	S	39950	Dialister pneumosintes	0.0150236666937682
32	1	C032_1	482	0.00182868167195222	64	15	G	906	Megasphaera	0.0113119372753078
32	1	C032_1	483	0.00111435289384589	39	39	S	2144175	Megasphaera sp. AJH120	0.0068932117771407
32	1	C032_1	484	0.000257158360118281	9	1	S	907	Megasphaera elsdenii	0.00159074117934016
32	1	C032_1	487	2.85731511242535e-05	1	1	S	1675036	Megasphaera hexanoica	0.000176749019926685
32	1	C032_1	488	0.000542889871360816	19	0	G	909928	Negativicoccus	0.00335823137860701
32	1	C032_1	489	0.000542889871360816	19	19	S	1702287	Negativicoccus massiliensis	0.00335823137860701
32	1	C032_1	490	0.00457170417988056	160	0	O	1843488	Acidaminococcales	0.0282798431882695
32	1	C032_1	491	0.00457170417988056	160	0	F	909930	Acidaminococcaceae	0.0282798431882695
32	1	C032_1	492	0.00457170417988056	160	66	G	904	Acidaminococcus	0.0282798431882695
32	1	C032_1	493	0.00142865755621267	50	0	S	187327	Acidaminococcus intestini	0.00883745099633423
32	1	C032_1	495	0.00125721864946715	44	0	S	905	Acidaminococcus fermentans	0.00777695687677412
32	1	C032_1	497	0.00134293810283991	47	3	O	909929	Selenomonadales	0.00830720393655417
32	1	C032_1	498	0.000685755626982084	24	0	F	1843491	Selenomonadaceae	0.00424197647824043
32	1	C032_1	499	0.000542889871360816	19	4	G	970	Selenomonas	0.00335823137860701
32	1	C032_1	500	0.000228585208994028	8	8	S	1884263	Selenomonas sp. oral taxon 920	0.00141399215941348
32	1	C032_1	501	0.000142865755621267	5	0	S	971	Selenomonas ruminantium	0.000883745099633423
32	1	C032_1	504	2.85731511242535e-05	1	0	S	69823	Selenomonas sputigena	0.000176749019926685
32	1	C032_1	506	2.85731511242535e-05	1	1	S	712538	Selenomonas sp. oral taxon 478	0.000176749019926685
32	1	C032_1	507	0.000142865755621267	5	0	G	158846	Megamonas	0.000883745099633423
32	1	C032_1	508	0.000142865755621267	5	5	S	158847	Megamonas hypermegale	0.000883745099633423
32	1	C032_1	509	0.00057146302248507	20	0	F	1843490	Sporomusaceae	0.00353498039853369
32	1	C032_1	510	0.00057146302248507	20	5	G	365348	Pelosinus	0.00353498039853369
32	1	C032_1	511	0.000314304662366788	11	0	S	365349	Pelosinus fermentans	0.00194423921919353
32	1	C032_1	513	0.000114292604497014	4	4	S	484770	Pelosinus sp. UFO1	0.000706996079706738
32	1	C032_1	514	0.00268587620567983	94	0	C	1737404	Tissierellia	0.0166144078731083
32	1	C032_1	515	0.00268587620567983	94	0	O	1737405	Tissierellales	0.0166144078731083
32	1	C032_1	516	0.00265730305455557	93	0	F	1570339	Peptoniphilaceae	0.0164376588531817
32	1	C032_1	517	0.00125721864946715	44	0	G	162289	Peptoniphilus	0.00777695687677412
32	1	C032_1	518	0.00125721864946715	44	44	S	1912856	Peptoniphilus sp. ING2-D1G	0.00777695687677412
32	1	C032_1	519	0.000771475080354844	27	0	G	1161127	Murdochiella	0.00477222353802048
32	1	C032_1	520	0.000771475080354844	27	27	S	1852373	Murdochiella vaginalis	0.00477222353802048
32	1	C032_1	521	0.000428597266863802	15	0	G	165779	Anaerococcus	0.00265123529890027
32	1	C032_1	522	0.000428597266863802	15	15	S	1870984	Anaerococcus mediterraneensis	0.00265123529890027
32	1	C032_1	523	0.000171438906745521	6	0	G	543311	Parvimonas	0.00106049411956011
32	1	C032_1	524	0.000171438906745521	6	6	S	33033	Parvimonas micra	0.00106049411956011
32	1	C032_1	525	2.85731511242535e-05	1	0	G	150022	Finegoldia	0.000176749019926685
32	1	C032_1	526	2.85731511242535e-05	1	0	S	1260	Finegoldia magna	0.000176749019926685
32	1	C032_1	528	2.85731511242535e-05	1	0	F	2042895	Gottschalkiaceae	0.000176749019926685
32	1	C032_1	529	2.85731511242535e-05	1	0	G	1505664	Gottschalkia	0.000176749019926685
32	1	C032_1	530	2.85731511242535e-05	1	0	S	1556	Gottschalkia acidurici	0.000176749019926685
32	1	C032_1	533	0.000142865755621267	5	0	G	1930845	Ndongobacter	0.000883745099633423
32	1	C032_1	534	0.000142865755621267	5	5	S	1871025	Ndongobacter massiliensis	0.000883745099633423
32	1	C032_1	536	2.85731511242535e-05	1	1	S	243899	endosymbiont 'TC1' of Trimyema compressum	0.000176749019926685
32	1	C032_1	537	1.74533379012278	61083	43	P	201174	Actinobacteria	10.7963603841817
32	1	C032_1	538	1.4342293206819	50195	30	C	1760	Actinobacteria	8.87191705521993
32	1	C032_1	539	1.42877184881717	50004	0	O	85004	Bifidobacteriales	8.83815799241393
32	1	C032_1	540	1.42877184881717	50004	3	F	31953	Bifidobacteriaceae	8.83815799241393
32	1	C032_1	541	1.4285718367593	49997	1527	G	1678	Bifidobacterium	8.83692074927445
32	1	C032_1	542	0.992459831149821	34734	32367	S	1680	Bifidobacterium adolescentis	6.13920045813346
32	1	C032_1	544	0.357250108506541	12503	10051	S	216816	Bifidobacterium longum	2.20989299614334
32	1	C032_1	557	0.0122007355300562	427	326	S	1685	Bifidobacterium breve	0.0754718315086943
32	1	C032_1	563	0.00622894694508726	218	123	S	1683	Bifidobacterium angulatum	0.0385312863440172
32	1	C032_1	565	0.00505744774899287	177	146	S	1681	Bifidobacterium bifidum	0.0312845765270232
32	1	C032_1	570	0.00457170417988056	160	14	S	630129	Bifidobacterium kashiwanohense	0.0282798431882695
32	1	C032_1	573	0.00337163183266191	118	0	S	28026	Bifidobacterium pseudocatenulatum	0.0208563843513488
32	1	C032_1	575	0.00268587620567983	94	0	S	1686	Bifidobacterium catenulatum	0.0166144078731083
32	1	C032_1	577	0.00065718247585783	23	23	S	1689	Bifidobacterium dentium	0.00406522745831374
32	1	C032_1	578	0.000228585208994028	8	1	S	28025	Bifidobacterium animalis	0.00141399215941348
32	1	C032_1	581	0.000171438906745521	6	0	S	158787	Bifidobacterium scardovii	0.00106049411956011
32	1	C032_1	583	2.85731511242535e-05	1	0	S	1694	Bifidobacterium pseudolongum	0.000176749019926685
32	1	C032_1	585	2.85731511242535e-05	1	0	S	33905	Bifidobacterium thermophilum	0.000176749019926685
32	1	C032_1	587	0.000114292604497014	4	0	G	2701	Gardnerella	0.000706996079706738
32	1	C032_1	588	0.000114292604497014	4	3	S	2702	Gardnerella vaginalis	0.000706996079706738
32	1	C032_1	590	0.00180010852082797	63	0	O	2037	Actinomycetales	0.0111351882553811
32	1	C032_1	591	0.00180010852082797	63	0	F	2049	Actinomycetaceae	0.0111351882553811
32	1	C032_1	592	0.00174296221857946	61	1	G	1654	Actinomyces	0.0107816902155278
32	1	C032_1	593	0.00108577974272163	38	38	S	544580	Actinomyces oris	0.00671646275721401
32	1	C032_1	594	0.000228585208994028	8	8	S	52773	Actinomyces meyeri	0.00141399215941348
32	1	C032_1	595	0.000142865755621267	5	5	S	712122	Actinomyces sp. oral taxon 414	0.000883745099633423
32	1	C032_1	596	0.000142865755621267	5	5	S	1852377	Actinomyces pacaensis	0.000883745099633423
32	1	C032_1	597	5.7146302248507e-05	2	2	S	178339	Actinomyces hongkongensis	0.000353498039853369
32	1	C032_1	598	5.7146302248507e-05	2	2	S	2081702	Actinomyces sp. oral taxon 897	0.000353498039853369
32	1	C032_1	599	5.7146302248507e-05	2	0	G	1069494	Trueperella	0.000353498039853369
32	1	C032_1	600	5.7146302248507e-05	2	2	S	1661	Trueperella pyogenes	0.000353498039853369
32	1	C032_1	601	0.00120007234721865	42	1	O	85006	Micrococcales	0.00742345883692075
32	1	C032_1	602	0.000771475080354844	27	3	F	1268	Micrococcaceae	0.00477222353802048
32	1	C032_1	603	0.000542889871360816	19	0	G	32207	Rothia	0.00335823137860701
32	1	C032_1	604	0.000400024115739549	14	11	S	43675	Rothia mucilaginosa	0.00247448627897358
32	1	C032_1	606	0.000142865755621267	5	0	S	2047	Rothia dentocariosa	0.000883745099633423
32	1	C032_1	608	5.7146302248507e-05	2	0	G	1663	Arthrobacter	0.000353498039853369
32	1	C032_1	609	2.85731511242535e-05	1	1	S	656366	Arthrobacter alpinus	0.000176749019926685
32	1	C032_1	610	2.85731511242535e-05	1	1	S	1357915	Arthrobacter sp. QXT-31	0.000176749019926685
32	1	C032_1	611	5.7146302248507e-05	2	2	G	57493	Kocuria	0.000353498039853369
32	1	C032_1	612	2.85731511242535e-05	1	0	G	1742993	Pseudarthrobacter	0.000176749019926685
32	1	C032_1	613	2.85731511242535e-05	1	1	S	728066	Pseudarthrobacter equi	0.000176749019926685
32	1	C032_1	614	0.000200012057869774	7	0	F	85023	Microbacteriaceae	0.00123724313948679
32	1	C032_1	615	5.7146302248507e-05	2	0	G	46352	Agrococcus	0.000353498039853369
32	1	C032_1	616	5.7146302248507e-05	2	2	S	684552	Agrococcus carbonis	0.000353498039853369
32	1	C032_1	617	2.85731511242535e-05	1	0	G	33877	Agromyces	0.000176749019926685
32	1	C032_1	618	2.85731511242535e-05	1	1	S	2080742	Agromyces sp. 30A	0.000176749019926685
32	1	C032_1	619	2.85731511242535e-05	1	0	G	33882	Microbacterium	0.000176749019926685
32	1	C032_1	620	2.85731511242535e-05	1	0	S	2033	Microbacterium testaceum	0.000176749019926685
32	1	C032_1	622	2.85731511242535e-05	1	0	G	110932	Leifsonia	0.000176749019926685
32	1	C032_1	623	2.85731511242535e-05	1	1	S	1575	Leifsonia xyli	0.000176749019926685
32	1	C032_1	624	2.85731511242535e-05	1	0	G	190323	Plantibacter	0.000176749019926685
32	1	C032_1	625	2.85731511242535e-05	1	1	S	150123	Plantibacter flavus	0.000176749019926685
32	1	C032_1	626	2.85731511242535e-05	1	0	G	447237	Frondihabitans	0.000176749019926685
32	1	C032_1	627	2.85731511242535e-05	1	1	S	1795630	Frondihabitans sp. PAMC 28766	0.000176749019926685
32	1	C032_1	628	0.000114292604497014	4	0	F	85021	Intrasporangiaceae	0.000706996079706738
32	1	C032_1	629	0.000114292604497014	4	0	G	265976	Serinicoccus	0.000706996079706738
32	1	C032_1	630	0.000114292604497014	4	4	S	1758689	Serinicoccus sp. JLT9	0.000706996079706738
32	1	C032_1	631	5.7146302248507e-05	2	0	F	85020	Dermabacteraceae	0.000353498039853369
32	1	C032_1	632	5.7146302248507e-05	2	2	G	43668	Brachybacterium	0.000353498039853369
32	1	C032_1	633	2.85731511242535e-05	1	0	F	125316	Beutenbergiaceae	0.000176749019926685
32	1	C032_1	634	2.85731511242535e-05	1	0	G	84756	Beutenbergia	0.000176749019926685
32	1	C032_1	635	2.85731511242535e-05	1	0	S	84757	Beutenbergia cavernae	0.000176749019926685
32	1	C032_1	637	0.000771475080354844	27	2	O	85007	Corynebacteriales	0.00477222353802048
32	1	C032_1	638	0.000314304662366788	11	0	F	1653	Corynebacteriaceae	0.00194423921919353
32	1	C032_1	639	0.000314304662366788	11	1	G	1716	Corynebacterium	0.00194423921919353
32	1	C032_1	640	8.57194533727605e-05	3	3	S	28028	Corynebacterium flavescens	0.000530247059780053
32	1	C032_1	641	5.7146302248507e-05	2	2	S	38302	Corynebacterium mycetoides	0.000353498039853369
32	1	C032_1	642	2.85731511242535e-05	1	1	S	401472	Corynebacterium ureicelerivorans	0.000176749019926685
32	1	C032_1	643	2.85731511242535e-05	1	0	S	160386	Corynebacterium casei	0.000176749019926685
32	1	C032_1	645	2.85731511242535e-05	1	1	S	191610	Corynebacterium atypicum	0.000176749019926685
32	1	C032_1	646	2.85731511242535e-05	1	0	S	1404244	Corynebacterium glyciniphilum	0.000176749019926685
32	1	C032_1	648	2.85731511242535e-05	1	0	S	38289	Corynebacterium jeikeium	0.000176749019926685
32	1	C032_1	650	0.000200012057869774	7	0	F	85025	Nocardiaceae	0.00123724313948679
32	1	C032_1	651	0.000171438906745521	6	3	G	1827	Rhodococcus	0.00106049411956011
32	1	C032_1	652	5.7146302248507e-05	2	0	S	132919	Rhodococcus jostii	0.000353498039853369
32	1	C032_1	654	2.85731511242535e-05	1	1	S	1653479	Rhodococcus sp. PBTS 2	0.000176749019926685
32	1	C032_1	655	2.85731511242535e-05	1	0	G	1817	Nocardia	0.000176749019926685
32	1	C032_1	656	2.85731511242535e-05	1	1	S	455432	Nocardia terpenica	0.000176749019926685
32	1	C032_1	657	0.000171438906745521	6	0	F	1762	Mycobacteriaceae	0.00106049411956011
32	1	C032_1	658	8.57194533727605e-05	3	0	G	1763	Mycobacterium	0.000530247059780053
32	1	C032_1	660	2.85731511242535e-05	1	1	S	1682113	Mycobacterium sp. YC-RL4	0.000176749019926685
32	1	C032_1	661	8.57194533727605e-05	3	0	G	1866885	Mycolicibacterium	0.000530247059780053
32	1	C032_1	662	8.57194533727605e-05	3	0	S	1810	Mycolicibacterium vaccae	0.000530247059780053
32	1	C032_1	664	2.85731511242535e-05	1	0	F	85029	Dietziaceae	0.000176749019926685
32	1	C032_1	665	2.85731511242535e-05	1	0	G	37914	Dietzia	0.000176749019926685
32	1	C032_1	666	2.85731511242535e-05	1	1	S	2052657	Dietzia sp. JS16-p6b	0.000176749019926685
32	1	C032_1	667	0.000428597266863802	15	0	O	85011	Streptomycetales	0.00265123529890027
32	1	C032_1	668	0.000428597266863802	15	0	F	2062	Streptomycetaceae	0.00265123529890027
32	1	C032_1	669	0.000371450964615295	13	6	G	1883	Streptomyces	0.0022977372590469
32	1	C032_1	670	8.57194533727605e-05	3	3	S	1882757	Streptomyces sp. 3214.6	0.000530247059780053
32	1	C032_1	671	2.85731511242535e-05	1	1	S	444103	Streptomyces sp. CNQ-509	0.000176749019926685
32	1	C032_1	672	2.85731511242535e-05	1	1	S	2174846	Streptomyces sp. HNM0039	0.000176749019926685
32	1	C032_1	673	2.85731511242535e-05	1	1	S	67258	Streptomyces cavourensis	0.000176749019926685
32	1	C032_1	674	2.85731511242535e-05	1	1	S	2059884	Streptomyces sp. CMB-StM0423	0.000176749019926685
32	1	C032_1	675	5.7146302248507e-05	2	0	G	2063	Kitasatospora	0.000353498039853369
32	1	C032_1	676	5.7146302248507e-05	2	2	S	68173	Kitasatospora albolonga	0.000353498039853369
32	1	C032_1	677	0.000228585208994028	8	0	O	85009	Propionibacteriales	0.00141399215941348
32	1	C032_1	678	0.000228585208994028	8	0	F	31957	Propionibacteriaceae	0.00141399215941348
32	1	C032_1	679	0.000142865755621267	5	0	G	203133	Propionimicrobium	0.000883745099633423
32	1	C032_1	680	0.000142865755621267	5	5	S	1871034	Propionimicrobium sp. Marseille-P3275	0.000883745099633423
32	1	C032_1	681	2.85731511242535e-05	1	0	G	1743	Propionibacterium	0.000176749019926685
32	1	C032_1	682	2.85731511242535e-05	1	1	S	671223	Propionibacterium sp. oral taxon 193	0.000176749019926685
32	1	C032_1	683	2.85731511242535e-05	1	1	G	72763	Tessaracoccus	0.000176749019926685
32	1	C032_1	684	2.85731511242535e-05	1	0	G	1912216	Cutibacterium	0.000176749019926685
32	1	C032_1	685	2.85731511242535e-05	1	1	S	33010	Cutibacterium avidum	0.000176749019926685
32	1	C032_1	686	5.7146302248507e-05	2	0	O	85010	Pseudonocardiales	0.000353498039853369
32	1	C032_1	687	5.7146302248507e-05	2	0	F	2070	Pseudonocardiaceae	0.000353498039853369
32	1	C032_1	688	2.85731511242535e-05	1	0	G	2029	Kibdelosporangium	0.000176749019926685
32	1	C032_1	689	2.85731511242535e-05	1	1	S	860235	Kibdelosporangium phytohabitans	0.000176749019926685
32	1	C032_1	690	2.85731511242535e-05	1	0	G	65496	Actinoalloteichus	0.000176749019926685
32	1	C032_1	691	2.85731511242535e-05	1	1	S	2072503	Actinoalloteichus sp. AHMU CJ021	0.000176749019926685
32	1	C032_1	692	5.7146302248507e-05	2	0	O	85012	Streptosporangiales	0.000353498039853369
32	1	C032_1	693	2.85731511242535e-05	1	0	F	2004	Streptosporangiaceae	0.000176749019926685
32	1	C032_1	694	2.85731511242535e-05	1	0	G	83681	Nonomuraea	0.000176749019926685
32	1	C032_1	695	2.85731511242535e-05	1	1	S	1909395	Nonomuraea sp. ATCC 55076	0.000176749019926685
32	1	C032_1	696	2.85731511242535e-05	1	0	F	2012	Thermomonosporaceae	0.000176749019926685
32	1	C032_1	697	2.85731511242535e-05	1	0	G	2019	Thermomonospora	0.000176749019926685
32	1	C032_1	698	2.85731511242535e-05	1	0	S	2020	Thermomonospora curvata	0.000176749019926685
32	1	C032_1	700	2.85731511242535e-05	1	0	O	85008	Micromonosporales	0.000176749019926685
32	1	C032_1	701	2.85731511242535e-05	1	0	F	28056	Micromonosporaceae	0.000176749019926685
32	1	C032_1	702	2.85731511242535e-05	1	1	G	1865	Actinoplanes	0.000176749019926685
32	1	C032_1	703	2.85731511242535e-05	1	0	O	1643682	Geodermatophilales	0.000176749019926685
32	1	C032_1	704	2.85731511242535e-05	1	0	F	85030	Geodermatophilaceae	0.000176749019926685
32	1	C032_1	705	2.85731511242535e-05	1	0	G	38501	Blastococcus	0.000176749019926685
32	1	C032_1	706	2.85731511242535e-05	1	0	S	138336	Blastococcus saxobsidens	0.000176749019926685
32	1	C032_1	708	0.309847250791405	10844	27	C	84998	Coriobacteriia	1.91666637208497
32	1	C032_1	709	0.169038762051084	5916	25	O	84999	Coriobacteriales	1.04564720188627
32	1	C032_1	710	0.167810116552741	5873	1	F	84107	Coriobacteriaceae	1.03804699402942
32	1	C032_1	711	0.167724397099368	5870	0	G	102106	Collinsella	1.03751674696964
32	1	C032_1	712	0.167724397099368	5870	5870	S	74426	Collinsella aerofaciens	1.03751674696964
32	1	C032_1	714	5.7146302248507e-05	2	2	S	1531429	Coriobacteriaceae bacterium 68-1-3	0.000353498039853369
32	1	C032_1	715	0.000514316720236563	18	0	F	1643824	Atopobiaceae	0.00318148235868032
32	1	C032_1	716	0.000228585208994028	8	0	G	133925	Olsenella	0.00141399215941348
32	1	C032_1	717	8.57194533727605e-05	3	3	S	604330	Olsenella umbonata	0.000530247059780053
32	1	C032_1	718	8.57194533727605e-05	3	3	S	712411	Olsenella sp. oral taxon 807	0.000530247059780053
32	1	C032_1	719	2.85731511242535e-05	1	0	S	133926	Olsenella uli	0.000176749019926685
32	1	C032_1	721	2.85731511242535e-05	1	1	S	1805478	Olsenella sp. Marseille-P2300	0.000176749019926685
32	1	C032_1	722	0.000142865755621267	5	0	G	1380	Atopobium	0.000883745099633423
32	1	C032_1	723	0.000142865755621267	5	0	S	1382	Atopobium parvulum	0.000883745099633423
32	1	C032_1	725	0.000142865755621267	5	0	G	1935188	Libanicoccus	0.000883745099633423
32	1	C032_1	726	0.000142865755621267	5	5	S	1871022	Libanicoccus massiliensis	0.000883745099633423
32	1	C032_1	727	0.140037013659966	4901	0	O	1643822	Eggerthellales	0.866246946660681
32	1	C032_1	728	0.140037013659966	4901	270	F	1643826	Eggerthellaceae	0.866246946660681
32	1	C032_1	729	0.11177816719808	3912	0	G	447020	Adlercreutzia	0.69144216595319
32	1	C032_1	730	0.11177816719808	3912	0	S	446660	Adlercreutzia equolifaciens	0.69144216595319
32	1	C032_1	732	0.0103434807069798	362	12	G	644652	Gordonibacter	0.0639831452134598
32	1	C032_1	733	0.00640038585183278	224	0	S	471189	Gordonibacter pamelaeae	0.0395917804635773
32	1	C032_1	735	0.00337163183266191	118	118	S	1335613	Gordonibacter urolithinfaciens	0.0208563843513488
32	1	C032_1	736	0.000228585208994028	8	8	S	1841863	Gordonibacter massiliensis	0.00141399215941348
32	1	C032_1	737	0.00622894694508726	218	3	G	84111	Eggerthella	0.0385312863440172
32	1	C032_1	738	0.00554319131810518	194	138	S	84112	Eggerthella lenta	0.0342893098657768
32	1	C032_1	740	0.000600036173609323	21	21	S	502558	Eggerthella sp. YY7918	0.00371172941846037
32	1	C032_1	741	0.00385737540177422	135	0	G	1981050	Phoenicibacter	0.0238611176901024
32	1	C032_1	742	0.00385737540177422	135	135	S	1944646	Phoenicibacter massiliensis	0.0238611176901024
32	1	C032_1	743	5.7146302248507e-05	2	0	G	79603	Denitrobacterium	0.000353498039853369
32	1	C032_1	744	5.7146302248507e-05	2	2	S	79604	Denitrobacterium detoxificans	0.000353498039853369
32	1	C032_1	745	5.7146302248507e-05	2	0	G	84108	Slackia	0.000353498039853369
32	1	C032_1	746	5.7146302248507e-05	2	0	S	84110	Slackia heliotrinireducens	0.000353498039853369
32	1	C032_1	748	2.85731511242535e-05	1	0	C	84992	Acidimicrobiia	0.000176749019926685
32	1	C032_1	749	2.85731511242535e-05	1	0	O	84993	Acidimicrobiales	0.000176749019926685
32	1	C032_1	750	2.85731511242535e-05	1	0	F	84994	Acidimicrobiaceae	0.000176749019926685
32	1	C032_1	751	2.85731511242535e-05	1	0	G	53634	Acidimicrobium	0.000176749019926685
32	1	C032_1	752	2.85731511242535e-05	1	0	S	53635	Acidimicrobium ferrooxidans	0.000176749019926685
32	1	C032_1	769	0.000342877813491042	12	1	P	544448	Tenericutes	0.00212098823912021
32	1	C032_1	770	0.000314304662366788	11	1	C	31969	Mollicutes	0.00194423921919353
32	1	C032_1	771	0.000114292604497014	4	0	O	2085	Mycoplasmatales	0.000706996079706738
32	1	C032_1	772	0.000114292604497014	4	0	F	2092	Mycoplasmataceae	0.000706996079706738
32	1	C032_1	773	0.000114292604497014	4	2	G	2093	Mycoplasma	0.000706996079706738
32	1	C032_1	775	2.85731511242535e-05	1	0	S	2118	Mycoplasma mobile	0.000176749019926685
32	1	C032_1	777	0.000114292604497014	4	0	O	186329	Acholeplasmatales	0.000706996079706738
32	1	C032_1	778	0.000114292604497014	4	0	F	2146	Acholeplasmataceae	0.000706996079706738
32	1	C032_1	779	8.57194533727605e-05	3	0	G	2147	Acholeplasma	0.000530247059780053
32	1	C032_1	780	5.7146302248507e-05	2	0	S	38986	Acholeplasma palmae	0.000353498039853369
32	1	C032_1	782	2.85731511242535e-05	1	1	S	61635	Acholeplasma brassicae	0.000176749019926685
32	1	C032_1	783	2.85731511242535e-05	1	0	G	33926	Candidatus Phytoplasma	0.000176749019926685
32	1	C032_1	785	2.85731511242535e-05	1	1	S	37692	Candidatus Phytoplasma mali	0.000176749019926685
32	1	C032_1	786	5.7146302248507e-05	2	0	O	186328	Entomoplasmatales	0.000353498039853369
32	1	C032_1	787	5.7146302248507e-05	2	0	F	2131	Spiroplasmataceae	0.000353498039853369
32	1	C032_1	788	5.7146302248507e-05	2	1	G	2132	Spiroplasma	0.000353498039853369
32	1	C032_1	789	2.85731511242535e-05	1	0	S	2145	Spiroplasma taiwanense	0.000176749019926685
32	1	C032_1	792	0.000142865755621267	5	0	P	1117	Cyanobacteria	0.000883745099633423
32	1	C032_1	793	8.57194533727605e-05	3	0	O	1890424	Synechococcales	0.000530247059780053
32	1	C032_1	794	8.57194533727605e-05	3	0	F	1890426	Synechococcaceae	0.000530247059780053
32	1	C032_1	795	5.7146302248507e-05	2	0	G	1129	Synechococcus	0.000353498039853369
32	1	C032_1	796	2.85731511242535e-05	1	1	S	32051	Synechococcus sp. WH 7803	0.000176749019926685
32	1	C032_1	797	2.85731511242535e-05	1	1	S	110662	Synechococcus sp. CC9605	0.000176749019926685
32	1	C032_1	798	2.85731511242535e-05	1	0	G	167375	Cyanobium	0.000176749019926685
32	1	C032_1	799	2.85731511242535e-05	1	1	S	1851505	Cyanobium sp. NIES-981	0.000176749019926685
32	1	C032_1	801	2.85731511242535e-05	1	0	O	1118	Chroococcales	0.000176749019926685
32	1	C032_1	802	2.85731511242535e-05	1	0	F	1890452	Cyanobacteriaceae	0.000176749019926685
32	1	C032_1	803	2.85731511242535e-05	1	0	G	102234	Cyanobacterium	0.000176749019926685
32	1	C032_1	804	2.85731511242535e-05	1	0	S	379064	Cyanobacterium aponinum	0.000176749019926685
32	1	C032_1	806	2.85731511242535e-05	1	0	O	1150	Oscillatoriales	0.000176749019926685
32	1	C032_1	807	2.85731511242535e-05	1	0	F	1892254	Oscillatoriaceae	0.000176749019926685
32	1	C032_1	808	2.85731511242535e-05	1	0	G	1158	Oscillatoria	0.000176749019926685
32	1	C032_1	809	2.85731511242535e-05	1	0	S	118323	Oscillatoria acuminata	0.000176749019926685
32	1	C032_1	811	2.85731511242535e-05	1	0	P	200795	Chloroflexi	0.000176749019926685
32	1	C032_1	812	2.85731511242535e-05	1	0	C	32061	Chloroflexia	0.000176749019926685
32	1	C032_1	813	2.85731511242535e-05	1	0	O	32064	Chloroflexales	0.000176749019926685
32	1	C032_1	815	2.85731511242535e-05	1	0	F	1508635	Roseiflexaceae	0.000176749019926685
32	1	C032_1	816	2.85731511242535e-05	1	0	G	120961	Roseiflexus	0.000176749019926685
32	1	C032_1	817	2.85731511242535e-05	1	0	S	120962	Roseiflexus castenholzii	0.000176749019926685
32	1	C032_1	821	6.18920169187342	216609	832	P	976	Bacteroidetes	38.2854284572992
32	1	C032_1	822	6.1405130423577	214905	30	C	200643	Bacteroidia	37.9842481273441
32	1	C032_1	823	6.13965584782397	214875	6604	O	171549	Bacteroidales	37.9789456567463
32	1	C032_1	824	4.63673667183936	162276	0	F	815	Bacteroidaceae	28.6821239576227
32	1	C032_1	825	4.63673667183936	162276	5725	G	816	Bacteroides	28.6821239576227
32	1	C032_1	826	2.04863778930673	71698	46698	S	821	Bacteroides vulgatus	12.6725512307034
32	1	C032_1	828	0.919426856876229	32178	32133	S	28116	Bacteroides ovatus	5.68742996320085
32	1	C032_1	830	0.564119722646137	19743	19743	S	47678	Bacteroides caccae	3.48955590041253
32	1	C032_1	831	0.211641330377346	7407	7407	S	1796613	Bacteroides caecimuris	1.30917999059695
32	1	C032_1	832	0.192440172821847	6735	0	S	357276	Bacteroides dorei	1.19040464920622
32	1	C032_1	834	0.171496053047769	6002	4032	S	818	Bacteroides thetaiotaomicron	1.06084761759996
32	1	C032_1	836	0.122807403532042	4298	0	S	151276	Bacteroides coprosuis	0.75966728764489
32	1	C032_1	838	0.107606487133939	3766	3766	S	246787	Bacteroides cellulosilyticus	0.665636809043894
32	1	C032_1	839	0.0978916157516925	3426	2263	S	817	Bacteroides fragilis	0.605542142268821
32	1	C032_1	843	0.0145723070733693	510	0	S	290053	Bacteroides helcogenes	0.0901420001626091
32	1	C032_1	845	0.0104292001603525	365	0	S	376805	Bacteroides salanitronis	0.0645133922732399
32	1	C032_1	847	0.00742901929230591	260	260	S	28113	Bacteroides heparinolyticus	0.045954745180938
32	1	C032_1	848	0.00465742363325332	163	163	S	28119	Bacteroides zoogleoformans	0.0288100902480496
32	1	C032_1	849	0.602979208175121	21103	0	F	171552	Prevotellaceae	3.72993456751282
32	1	C032_1	850	0.602979208175121	21103	4872	G	838	Prevotella	3.72993456751282
32	1	C032_1	851	0.0990345417966626	3466	0	S	839	Prevotella ruminicola	0.612612103065889
32	1	C032_1	853	0.0771475080354844	2700	2700	S	28131	Prevotella intermedia	0.477222353802048
32	1	C032_1	854	0.0744044855275561	2604	0	S	52227	Prevotella dentalis	0.460254447889086
32	1	C032_1	856	0.05951787379182	2083	0	S	589436	Prevotella fusca	0.368168208507284
32	1	C032_1	858	0.0508602090011712	1780	1780	S	76123	Prevotella enoeca	0.314613255469498
32	1	C032_1	859	0.0313161736321818	1096	1096	S	1177574	Prevotella jejuni	0.193716925839646
32	1	C032_1	860	0.0304589790984542	1066	1066	S	28132	Prevotella melaninogenica	0.188414455241846
32	1	C032_1	861	0.0301446744360874	1055	0	S	652716	Prevotella sp. oral taxon 299	0.186470216022652
32	1	C032_1	863	0.00722900723443613	253	0	S	589437	Prevotella scopos	0.0447175020414512
32	1	C032_1	865	0.00365736334390445	128	0	S	28129	Prevotella denticola	0.0226238745506156
32	1	C032_1	867	0.418053774098953	14631	1	F	171550	Rikenellaceae	2.58601491054732
32	1	C032_1	868	0.417653749983213	14617	753	G	239759	Alistipes	2.58354042426835
32	1	C032_1	869	0.364279103683108	12749	0	S	328814	Alistipes shahii	2.2533732550453
32	1	C032_1	871	0.0318590635035426	1115	0	S	214856	Alistipes finegoldii	0.197075157218253
32	1	C032_1	873	0.000371450964615295	13	0	G	1611681	Mucinivorans	0.0022977372590469
32	1	C032_1	874	0.000371450964615295	13	13	S	1433126	Mucinivorans hirudinis	0.0022977372590469
32	1	C032_1	875	0.225956479090597	7908	0	F	1853231	Odoribacteraceae	1.39773124958022
32	1	C032_1	876	0.225956479090597	7908	0	G	283168	Odoribacter	1.39773124958022
32	1	C032_1	877	0.225956479090597	7908	7902	S	28118	Odoribacter splanchnicus	1.39773124958022
32	1	C032_1	879	0.0518602692905201	1815	5	F	2005525	Tannerellaceae	0.320799471166932
32	1	C032_1	880	0.050945928454544	1783	217	G	375288	Parabacteroides	0.315143502529278
32	1	C032_1	881	0.0253443850472128	887	887	S	2025876	Parabacteroides sp. CT06	0.156776380674969
32	1	C032_1	882	0.0194011696133681	679	0	S	823	Parabacteroides distasonis	0.120012584530219
32	1	C032_1	884	0.000771475080354844	27	5	G	195950	Tannerella	0.00477222353802048
32	1	C032_1	885	0.000428597266863802	15	15	S	712710	Tannerella sp. oral taxon HOT-286	0.00265123529890027
32	1	C032_1	886	0.000200012057869774	7	6	S	28112	Tannerella forsythia	0.00123724313948679
32	1	C032_1	888	0.0118578577165652	415	0	F	2005519	Barnesiellaceae	0.0733508432695741
32	1	C032_1	889	0.0118578577165652	415	0	G	397864	Barnesiella	0.0733508432695741
32	1	C032_1	890	0.0118578577165652	415	0	S	397865	Barnesiella viscericola	0.0733508432695741
32	1	C032_1	892	0.0016572427652067	58	1	F	171551	Porphyromonadaceae	0.0102514431557477
32	1	C032_1	893	0.000942913987100365	33	0	G	307628	Petrimonas	0.00583271765758059
32	1	C032_1	894	0.000942913987100365	33	33	S	1642646	Petrimonas mucosa	0.00583271765758059
32	1	C032_1	895	0.000685755626982084	24	6	G	836	Porphyromonas	0.00424197647824043
32	1	C032_1	896	0.000314304662366788	11	11	S	837	Porphyromonas gingivalis	0.00194423921919353
32	1	C032_1	897	0.000171438906745521	6	0	S	28123	Porphyromonas asaccharolytica	0.00106049411956011
32	1	C032_1	899	2.85731511242535e-05	1	1	S	393921	Porphyromonas crevioricanis	0.000176749019926685
32	1	C032_1	900	0.00140008440508842	49	0	F	2005473	Muribaculaceae	0.00866070197640754
32	1	C032_1	901	0.00140008440508842	49	0	G	1918540	Muribaculum	0.00866070197640754
32	1	C032_1	902	0.00140008440508842	49	49	S	1796646	Muribaculum intestinale	0.00866070197640754
32	1	C032_1	905	0.000142865755621267	5	5	S	1400053	Bacteroidales bacterium CF	0.000883745099633423
32	1	C032_1	906	0.000114292604497014	4	0	G	511434	Candidatus Azobacteroides	0.000706996079706738
32	1	C032_1	907	0.000114292604497014	4	0	S	511435	Candidatus Azobacteroides pseudotrichonymphae	0.000706996079706738
32	1	C032_1	909	0.000200012057869774	7	0	F	2005523	Paludibacteraceae	0.00123724313948679
32	1	C032_1	910	0.000200012057869774	7	0	G	346096	Paludibacter	0.00123724313948679
32	1	C032_1	911	0.000200012057869774	7	0	S	185300	Paludibacter propionicigenes	0.00123724313948679
32	1	C032_1	913	0.0242586053044912	849	0	C	117743	Flavobacteriia	0.150059917917755
32	1	C032_1	914	0.0242586053044912	849	1	O	200644	Flavobacteriales	0.150059917917755
32	1	C032_1	915	0.0241443126999942	845	31	F	49546	Flavobacteriaceae	0.149352921838048
32	1	C032_1	916	0.0166010008031913	581	0	G	59732	Chryseobacterium	0.102691180577404
32	1	C032_1	917	0.0165438545009428	579	579	S	1324352	Chryseobacterium gallinarum	0.10233768253755
32	1	C032_1	918	5.7146302248507e-05	2	2	S	536441	Chryseobacterium taklimakanense	0.000353498039853369
32	1	C032_1	919	0.00591464228272047	207	0	G	28250	Ornithobacterium	0.0365870471248237
32	1	C032_1	920	0.00591464228272047	207	0	S	28251	Ornithobacterium rhinotracheale	0.0365870471248237
32	1	C032_1	922	0.000257158360118281	9	0	G	363408	Nonlabens	0.00159074117934016
32	1	C032_1	923	0.000257158360118281	9	9	S	319236	Nonlabens sediminis	0.00159074117934016
32	1	C032_1	924	0.000257158360118281	9	0	G	1016	Capnocytophaga	0.00159074117934016
32	1	C032_1	925	0.000257158360118281	9	9	S	1019	Capnocytophaga sputigena	0.00159074117934016
32	1	C032_1	926	8.57194533727605e-05	3	0	G	76831	Myroides	0.000530247059780053
32	1	C032_1	927	8.57194533727605e-05	3	3	S	76832	Myroides odoratimimus	0.000530247059780053
32	1	C032_1	928	5.7146302248507e-05	2	0	G	237	Flavobacterium	0.000353498039853369
32	1	C032_1	929	5.7146302248507e-05	2	2	S	2172098	Flavobacterium sp. HYN0049	0.000353498039853369
32	1	C032_1	930	5.7146302248507e-05	2	0	G	417127	Zunongwangia	0.000353498039853369
32	1	C032_1	931	5.7146302248507e-05	2	0	S	398743	Zunongwangia profunda	0.000353498039853369
32	1	C032_1	933	2.85731511242535e-05	1	0	G	1013	Weeksella	0.000176749019926685
32	1	C032_1	934	2.85731511242535e-05	1	0	S	1014	Weeksella virosa	0.000176749019926685
32	1	C032_1	936	5.7146302248507e-05	2	0	F	39782	Blattabacteriaceae	0.000353498039853369
32	1	C032_1	937	5.7146302248507e-05	2	0	G	34098	Blattabacterium	0.000353498039853369
32	1	C032_1	938	5.7146302248507e-05	2	0	S	367806	Blattabacterium sp. (Blatta orientalis)	0.000353498039853369
32	1	C032_1	940	2.85731511242535e-05	1	0	F	246874	Cryomorphaceae	0.000176749019926685
32	1	C032_1	941	2.85731511242535e-05	1	0	G	267986	Owenweeksia	0.000176749019926685
32	1	C032_1	942	2.85731511242535e-05	1	0	S	253245	Owenweeksia hongkongensis	0.000176749019926685
32	1	C032_1	944	0.000314304662366788	11	0	C	768503	Cytophagia	0.00194423921919353
32	1	C032_1	945	0.000314304662366788	11	1	O	768507	Cytophagales	0.00194423921919353
32	1	C032_1	946	0.000200012057869774	7	0	F	89373	Cytophagaceae	0.00123724313948679
32	1	C032_1	947	0.000142865755621267	5	0	G	105	Runella	0.000883745099633423
32	1	C032_1	948	0.000114292604497014	4	0	S	106	Runella slithyformis	0.000706996079706738
32	1	C032_1	950	2.85731511242535e-05	1	1	S	2259595	Runella sp. HYN0085	0.000176749019926685
32	1	C032_1	951	2.85731511242535e-05	1	0	G	107	Spirosoma	0.000176749019926685
32	1	C032_1	952	2.85731511242535e-05	1	1	S	2057025	Spirosoma sp. HA7	0.000176749019926685
32	1	C032_1	953	2.85731511242535e-05	1	0	G	120831	Dyadobacter	0.000176749019926685
32	1	C032_1	954	2.85731511242535e-05	1	0	S	94254	Dyadobacter fermentans	0.000176749019926685
32	1	C032_1	956	5.7146302248507e-05	2	0	F	1853232	Hymenobacteraceae	0.000353498039853369
32	1	C032_1	957	5.7146302248507e-05	2	0	G	89966	Hymenobacter	0.000353498039853369
32	1	C032_1	958	2.85731511242535e-05	1	1	S	1385664	Hymenobacter sp. DG25B	0.000176749019926685
32	1	C032_1	959	2.85731511242535e-05	1	1	S	1850093	Hymenobacter nivis	0.000176749019926685
32	1	C032_1	960	2.85731511242535e-05	1	0	F	563798	Cyclobacteriaceae	0.000176749019926685
32	1	C032_1	961	2.85731511242535e-05	1	0	G	280472	Aquiflexum	0.000176749019926685
32	1	C032_1	962	2.85731511242535e-05	1	0	S	280473	Aquiflexum balticum	0.000176749019926685
32	1	C032_1	964	0.000228585208994028	8	0	C	1853228	Chitinophagia	0.00141399215941348
32	1	C032_1	965	0.000228585208994028	8	0	O	1853229	Chitinophagales	0.00141399215941348
32	1	C032_1	966	0.000228585208994028	8	0	F	563835	Chitinophagaceae	0.00141399215941348
32	1	C032_1	967	0.000200012057869774	7	0	G	649460	Filimonas	0.00123724313948679
32	1	C032_1	968	0.000200012057869774	7	7	S	477680	Filimonas lacunae	0.00123724313948679
32	1	C032_1	969	2.85731511242535e-05	1	0	G	79328	Chitinophaga	0.000176749019926685
32	1	C032_1	970	2.85731511242535e-05	1	1	S	2033437	Chitinophaga sp. MD30	0.000176749019926685
32	1	C032_1	971	0.000114292604497014	4	0	C	117747	Sphingobacteriia	0.000706996079706738
32	1	C032_1	972	0.000114292604497014	4	0	O	200666	Sphingobacteriales	0.000706996079706738
32	1	C032_1	973	0.000114292604497014	4	0	F	84566	Sphingobacteriaceae	0.000706996079706738
32	1	C032_1	974	0.000114292604497014	4	0	G	84567	Pedobacter	0.000706996079706738
32	1	C032_1	975	0.000114292604497014	4	4	S	188932	Pedobacter cryoconitis	0.000706996079706738
32	1	C032_1	977	0.555462057855488	19440	0	P	74201	Verrucomicrobia	3.43600094737475
32	1	C032_1	978	0.555462057855488	19440	0	C	203494	Verrucomicrobiae	3.43600094737475
32	1	C032_1	979	0.555462057855488	19440	0	O	48461	Verrucomicrobiales	3.43600094737475
32	1	C032_1	980	0.555462057855488	19440	0	F	1647988	Akkermansiaceae	3.43600094737475
32	1	C032_1	981	0.555462057855488	19440	2	G	239934	Akkermansia	3.43600094737475
32	1	C032_1	982	0.554690582775133	19413	9508	S	239935	Akkermansia muciniphila	3.43122872383673
32	1	C032_1	984	0.000714328778106337	25	25	S	1679444	Akkermansia glycaniphila	0.00441872549816711
32	1	C032_1	985	2.85731511242535e-05	1	0	P	203682	Planctomycetes	0.000176749019926685
32	1	C032_1	986	2.85731511242535e-05	1	0	C	203683	Planctomycetia	0.000176749019926685
32	1	C032_1	987	2.85731511242535e-05	1	0	O	112	Planctomycetales	0.000176749019926685
32	1	C032_1	988	2.85731511242535e-05	1	0	F	126	Planctomycetaceae	0.000176749019926685
32	1	C032_1	989	2.85731511242535e-05	1	0	G	1649480	Planctopirus	0.000176749019926685
32	1	C032_1	990	2.85731511242535e-05	1	0	S	120	Planctopirus limnophila	0.000176749019926685
32	1	C032_1	992	2.85731511242535e-05	1	0	P	256845	Lentisphaerae	0.000176749019926685
32	1	C032_1	993	2.85731511242535e-05	1	0	C	1313211	Lentisphaeria	0.000176749019926685
32	1	C032_1	994	2.85731511242535e-05	1	0	O	278082	Victivallales	0.000176749019926685
32	1	C032_1	996	2.85731511242535e-05	1	1	S	2094242	Victivallales bacterium CCUG 44730	0.000176749019926685
32	1	C032_1	997	0.139408404335233	4879	75	P	1224	Proteobacteria	0.862358468222294
32	1	C032_1	998	0.110549521699737	3869	33	C	1236	Gammaproteobacteria	0.683841958096342
32	1	C032_1	999	0.0991488344011596	3470	0	O	135625	Pasteurellales	0.613319099145595
32	1	C032_1	1000	0.0991488344011596	3470	35	F	712	Pasteurellaceae	0.613319099145595
32	1	C032_1	1001	0.0967201165555981	3385	60	G	724	Haemophilus	0.598295432451827
32	1	C032_1	1002	0.0816334927619922	2857	497	S	729	Haemophilus parainfluenzae	0.504971949930538
32	1	C032_1	1004	0.00900054260413985	315	315	S	249188	Haemophilus pittmaniae	0.0556759412769056
32	1	C032_1	1005	0.00265730305455557	93	93	S	726	Haemophilus haemolyticus	0.0164376588531817
32	1	C032_1	1006	0.00125721864946715	44	39	S	727	Haemophilus influenzae	0.00777695687677412
32	1	C032_1	1010	0.000428597266863802	15	15	S	712310	Haemophilus sp. oral taxon 036	0.00265123529890027
32	1	C032_1	1011	2.85731511242535e-05	1	1	S	730	Haemophilus ducreyi	0.000176749019926685
32	1	C032_1	1012	0.000885767684851858	31	0	G	416916	Aggregatibacter	0.00547921961772722
32	1	C032_1	1013	0.00065718247585783	23	14	S	732	Aggregatibacter aphrophilus	0.00406522745831374
32	1	C032_1	1015	0.000228585208994028	8	0	S	739	Aggregatibacter segnis	0.00141399215941348
32	1	C032_1	1017	0.000371450964615295	13	0	G	214906	Histophilus	0.0022977372590469
32	1	C032_1	1018	0.000371450964615295	13	13	S	731	Histophilus somni	0.0022977372590469
32	1	C032_1	1019	8.57194533727605e-05	3	0	G	697331	Basfia	0.000530247059780053
32	1	C032_1	1020	8.57194533727605e-05	3	0	S	157673	Mannheimia succiniciproducens	0.000530247059780053
32	1	C032_1	1022	5.7146302248507e-05	2	0	G	75984	Mannheimia	0.000353498039853369
32	1	C032_1	1023	2.85731511242535e-05	1	1	S	75985	Mannheimia haemolytica	0.000176749019926685
32	1	C032_1	1024	2.85731511242535e-05	1	1	S	85404	Mannheimia varigena	0.000176749019926685
32	1	C032_1	1025	2.85731511242535e-05	1	0	G	713	Actinobacillus	0.000176749019926685
32	1	C032_1	1026	2.85731511242535e-05	1	1	S	189834	Actinobacillus porcitonsillarum	0.000176749019926685
32	1	C032_1	1027	0.00834336012828202	292	4	O	91347	Enterobacterales	0.0516107138185919
32	1	C032_1	1028	0.00760045819905143	266	17	F	543	Enterobacteriaceae	0.0470152393004981
32	1	C032_1	1029	0.00480028938887459	168	3	G	547	Enterobacter	0.029693835347683
32	1	C032_1	1031	0.000257158360118281	9	9	S	550	Enterobacter cloacae	0.00159074117934016
32	1	C032_1	1032	0.000200012057869774	7	2	S	158836	Enterobacter hormaechei	0.00123724313948679
32	1	C032_1	1035	5.7146302248507e-05	2	2	S	2027919	Enterobacter cloacae complex sp.	0.000353498039853369
32	1	C032_1	1036	0.00100006028934887	35	0	G	561	Escherichia	0.00618621569743396
32	1	C032_1	1037	0.00100006028934887	35	35	S	562	Escherichia coli	0.00618621569743396
32	1	C032_1	1038	0.000828621382603351	29	7	G	570	Klebsiella	0.00512572157787385
32	1	C032_1	1039	0.000257158360118281	9	9	S	1934254	Klebsiella sp. M5al	0.00159074117934016
32	1	C032_1	1040	0.000171438906745521	6	6	S	571	Klebsiella oxytoca	0.00106049411956011
32	1	C032_1	1041	0.000142865755621267	5	5	S	573	Klebsiella pneumoniae	0.000883745099633423
32	1	C032_1	1042	5.7146302248507e-05	2	1	S	548	Klebsiella aerogenes	0.000353498039853369
32	1	C032_1	1044	0.000257158360118281	9	0	G	590	Salmonella	0.00159074117934016
32	1	C032_1	1045	0.000257158360118281	9	9	S	28901	Salmonella enterica	0.00159074117934016
32	1	C032_1	1046	8.57194533727605e-05	3	1	G	413496	Cronobacter	0.000530247059780053
32	1	C032_1	1047	5.7146302248507e-05	2	0	S	1163710	Cronobacter condimenti	0.000353498039853369
32	1	C032_1	1051	2.85731511242535e-05	1	0	G	1906659	Candidatus Hoaglandella	0.000176749019926685
32	1	C032_1	1052	2.85731511242535e-05	1	1	S	1778263	Candidatus Hoaglandella endobia	0.000176749019926685
32	1	C032_1	1053	2.85731511242535e-05	1	1	G	1330547	Kosakonia	0.000176749019926685
32	1	C032_1	1054	2.85731511242535e-05	1	0	G	1330545	Lelliottia	0.000176749019926685
32	1	C032_1	1055	2.85731511242535e-05	1	1	S	61646	Lelliottia amnigena	0.000176749019926685
32	1	C032_1	1056	2.85731511242535e-05	1	0	G	401618	Candidatus Riesia	0.000176749019926685
32	1	C032_1	1057	2.85731511242535e-05	1	1	S	428411	Candidatus Riesia pediculischaeffi	0.000176749019926685
32	1	C032_1	1058	2.85731511242535e-05	1	1	G	160674	Raoultella	0.000176749019926685
32	1	C032_1	1059	0.000342877813491042	12	0	F	1903409	Erwiniaceae	0.00212098823912021
32	1	C032_1	1060	0.000228585208994028	8	0	G	53335	Pantoea	0.00141399215941348
32	1	C032_1	1062	0.000114292604497014	4	4	S	549	Pantoea agglomerans	0.000706996079706738
32	1	C032_1	1063	8.57194533727605e-05	3	0	S	66269	Pantoea stewartii	0.000530247059780053
32	1	C032_1	1066	2.85731511242535e-05	1	1	S	1076550	Pantoea rwandensis	0.000176749019926685
32	1	C032_1	1067	0.000114292604497014	4	4	G	551	Erwinia	0.000706996079706738
32	1	C032_1	1068	0.000142865755621267	5	0	F	1903414	Morganellaceae	0.000883745099633423
32	1	C032_1	1069	0.000114292604497014	4	0	G	29487	Photorhabdus	0.000706996079706738
32	1	C032_1	1070	0.000114292604497014	4	4	S	291112	Photorhabdus asymbiotica	0.000706996079706738
32	1	C032_1	1071	2.85731511242535e-05	1	0	G	586	Providencia	0.000176749019926685
32	1	C032_1	1072	2.85731511242535e-05	1	1	S	588	Providencia stuartii	0.000176749019926685
32	1	C032_1	1073	8.57194533727605e-05	3	0	F	1903410	Pectobacteriaceae	0.000530247059780053
32	1	C032_1	1074	5.7146302248507e-05	2	0	G	204037	Dickeya	0.000353498039853369
32	1	C032_1	1075	2.85731511242535e-05	1	0	S	556	Dickeya chrysanthemi	0.000176749019926685
32	1	C032_1	1077	2.85731511242535e-05	1	1	S	204039	Dickeya dianthicola	0.000176749019926685
32	1	C032_1	1078	2.85731511242535e-05	1	0	G	71655	Brenneria	0.000176749019926685
32	1	C032_1	1079	2.85731511242535e-05	1	1	S	598467	Brenneria sp. EniD312	0.000176749019926685
32	1	C032_1	1080	5.7146302248507e-05	2	0	F	1903411	Yersiniaceae	0.000353498039853369
32	1	C032_1	1081	5.7146302248507e-05	2	0	G	629	Yersinia	0.000353498039853369
32	1	C032_1	1082	5.7146302248507e-05	2	2	S	263819	Yersinia aleksiciae	0.000353498039853369
32	1	C032_1	1083	0.000914340835976112	32	0	O	72274	Pseudomonadales	0.0056559686376539
32	1	C032_1	1084	0.000800048231479098	28	5	F	135621	Pseudomonadaceae	0.00494897255794717
32	1	C032_1	1085	0.00065718247585783	23	3	G	286	Pseudomonas	0.00406522745831374
32	1	C032_1	1086	0.000228585208994028	8	8	S	1930532	Pseudomonas sp. CC6-YY-74	0.00141399215941348
32	1	C032_1	1087	8.57194533727605e-05	3	3	S	2049589	Pseudomonas sp. HLS-6	0.000530247059780053
32	1	C032_1	1089	5.7146302248507e-05	2	2	S	296	Pseudomonas fragi	0.000353498039853369
32	1	C032_1	1090	2.85731511242535e-05	1	1	S	587753	Pseudomonas chlororaphis	0.000176749019926685
32	1	C032_1	1092	2.85731511242535e-05	1	1	S	33069	Pseudomonas viridiflava	0.000176749019926685
32	1	C032_1	1094	2.85731511242535e-05	1	0	S	317	Pseudomonas syringae	0.000176749019926685
32	1	C032_1	1098	2.85731511242535e-05	1	1	S	2018067	Pseudomonas sp. FDAARGOS_380	0.000176749019926685
32	1	C032_1	1100	2.85731511242535e-05	1	1	S	287	Pseudomonas aeruginosa	0.000176749019926685
32	1	C032_1	1101	0.000114292604497014	4	0	F	468	Moraxellaceae	0.000706996079706738
32	1	C032_1	1102	8.57194533727605e-05	3	2	G	469	Acinetobacter	0.000530247059780053
32	1	C032_1	1103	2.85731511242535e-05	1	1	S	28090	Acinetobacter lwoffii	0.000176749019926685
32	1	C032_1	1104	2.85731511242535e-05	1	0	G	475	Moraxella	0.000176749019926685
32	1	C032_1	1105	2.85731511242535e-05	1	1	S	476	Moraxella bovis	0.000176749019926685
32	1	C032_1	1106	0.000228585208994028	8	0	O	135614	Xanthomonadales	0.00141399215941348
32	1	C032_1	1107	0.000142865755621267	5	0	F	32033	Xanthomonadaceae	0.000883745099633423
32	1	C032_1	1108	8.57194533727605e-05	3	0	G	2370	Xylella	0.000530247059780053
32	1	C032_1	1109	8.57194533727605e-05	3	3	S	2371	Xylella fastidiosa	0.000530247059780053
32	1	C032_1	1110	2.85731511242535e-05	1	0	G	40323	Stenotrophomonas	0.000176749019926685
32	1	C032_1	1112	2.85731511242535e-05	1	1	S	40324	Stenotrophomonas maltophilia	0.000176749019926685
32	1	C032_1	1113	2.85731511242535e-05	1	0	G	83618	Pseudoxanthomonas	0.000176749019926685
32	1	C032_1	1114	2.85731511242535e-05	1	0	S	415229	Pseudoxanthomonas spadix	0.000176749019926685
32	1	C032_1	1116	8.57194533727605e-05	3	0	F	1775411	Rhodanobacteraceae	0.000530247059780053
32	1	C032_1	1117	8.57194533727605e-05	3	0	G	231454	Dyella	0.000530247059780053
32	1	C032_1	1118	8.57194533727605e-05	3	0	S	231455	Dyella japonica	0.000530247059780053
32	1	C032_1	1120	0.000171438906745521	6	0	O	1706369	Cellvibrionales	0.00106049411956011
32	1	C032_1	1121	0.000114292604497014	4	0	F	1706371	Cellvibrionaceae	0.000706996079706738
32	1	C032_1	1122	0.000114292604497014	4	0	G	10	Cellvibrio	0.000706996079706738
32	1	C032_1	1123	0.000114292604497014	4	4	S	1987723	Cellvibrio sp. PSBB006	0.000706996079706738
32	1	C032_1	1124	2.85731511242535e-05	1	0	F	1706372	Halieaceae	0.000176749019926685
32	1	C032_1	1125	2.85731511242535e-05	1	0	G	1217416	Halioglobus	0.000176749019926685
32	1	C032_1	1126	2.85731511242535e-05	1	1	S	930805	Halioglobus japonicus	0.000176749019926685
32	1	C032_1	1127	2.85731511242535e-05	1	1	F	1706375	Spongiibacteraceae	0.000176749019926685
32	1	C032_1	1128	0.000142865755621267	5	0	O	135613	Chromatiales	0.000883745099633423
32	1	C032_1	1129	0.000114292604497014	4	0	F	1046	Chromatiaceae	0.000706996079706738
32	1	C032_1	1130	8.57194533727605e-05	3	3	G	1227	Nitrosococcus	0.000530247059780053
32	1	C032_1	1132	2.85731511242535e-05	1	1	S	1978339	Chromatiaceae bacterium 2141T.STBD.0c.01a	0.000176749019926685
32	1	C032_1	1133	2.85731511242535e-05	1	0	F	72276	Ectothiorhodospiraceae	0.000176749019926685
32	1	C032_1	1134	2.85731511242535e-05	1	0	G	1765964	Acidihalobacter	0.000176749019926685
32	1	C032_1	1135	2.85731511242535e-05	1	1	S	1765967	Acidihalobacter ferrooxidans	0.000176749019926685
32	1	C032_1	1136	0.000142865755621267	5	0	O	135619	Oceanospirillales	0.000883745099633423
32	1	C032_1	1137	0.000114292604497014	4	0	F	28256	Halomonadaceae	0.000706996079706738
32	1	C032_1	1138	5.7146302248507e-05	2	1	G	2745	Halomonas	0.000353498039853369
32	1	C032_1	1139	2.85731511242535e-05	1	1	S	1897729	Halomonas aestuarii	0.000176749019926685
32	1	C032_1	1140	5.7146302248507e-05	2	0	G	376488	Halotalea	0.000353498039853369
32	1	C032_1	1141	5.7146302248507e-05	2	2	S	376489	Halotalea alkalilenta	0.000353498039853369
32	1	C032_1	1142	2.85731511242535e-05	1	0	F	135620	Oceanospirillaceae	0.000176749019926685
32	1	C032_1	1143	2.85731511242535e-05	1	0	G	28253	Marinomonas	0.000176749019926685
32	1	C032_1	1144	2.85731511242535e-05	1	1	S	178399	Marinomonas primoryensis	0.000176749019926685
32	1	C032_1	1145	0.000114292604497014	4	0	O	135622	Alteromonadales	0.000706996079706738
32	1	C032_1	1146	5.7146302248507e-05	2	0	F	72275	Alteromonadaceae	0.000353498039853369
32	1	C032_1	1147	5.7146302248507e-05	2	0	G	2742	Marinobacter	0.000353498039853369
32	1	C032_1	1148	2.85731511242535e-05	1	1	S	1420917	Marinobacter salarius	0.000176749019926685
32	1	C032_1	1149	2.85731511242535e-05	1	1	S	1761794	Marinobacter sp. es.042	0.000176749019926685
32	1	C032_1	1150	5.7146302248507e-05	2	0	F	267890	Shewanellaceae	0.000353498039853369
32	1	C032_1	1151	5.7146302248507e-05	2	0	G	22	Shewanella	0.000353498039853369
32	1	C032_1	1152	2.85731511242535e-05	1	0	S	60478	Shewanella amazonensis	0.000176749019926685
32	1	C032_1	1154	2.85731511242535e-05	1	1	S	260364	Shewanella marisflavi	0.000176749019926685
32	1	C032_1	1155	0.000114292604497014	4	0	O	135624	Aeromonadales	0.000706996079706738
32	1	C032_1	1156	0.000114292604497014	4	0	F	84642	Aeromonadaceae	0.000706996079706738
32	1	C032_1	1157	0.000114292604497014	4	0	G	642	Aeromonas	0.000706996079706738
32	1	C032_1	1158	8.57194533727605e-05	3	3	S	196024	Aeromonas dhakensis	0.000530247059780053
32	1	C032_1	1159	2.85731511242535e-05	1	0	S	645	Aeromonas salmonicida	0.000176749019926685
32	1	C032_1	1162	8.57194533727605e-05	3	0	O	72273	Thiotrichales	0.000530247059780053
32	1	C032_1	1163	8.57194533727605e-05	3	1	F	34064	Francisellaceae	0.000530247059780053
32	1	C032_1	1164	5.7146302248507e-05	2	0	G	1869285	Allofrancisella	0.000353498039853369
32	1	C032_1	1165	5.7146302248507e-05	2	2	S	594679	Allofrancisella guangzhouensis	0.000353498039853369
32	1	C032_1	1166	5.7146302248507e-05	2	0	O	135623	Vibrionales	0.000353498039853369
32	1	C032_1	1167	5.7146302248507e-05	2	0	F	641	Vibrionaceae	0.000353498039853369
32	1	C032_1	1168	5.7146302248507e-05	2	0	G	662	Vibrio	0.000353498039853369
32	1	C032_1	1169	5.7146302248507e-05	2	2	S	672	Vibrio vulnificus	0.000353498039853369
32	1	C032_1	1170	5.7146302248507e-05	2	0	O	118969	Legionellales	0.000353498039853369
32	1	C032_1	1171	5.7146302248507e-05	2	1	F	444	Legionellaceae	0.000353498039853369
32	1	C032_1	1172	2.85731511242535e-05	1	1	G	445	Legionella	0.000176749019926685
32	1	C032_1	1173	2.85731511242535e-05	1	0	O	135618	Methylococcales	0.000176749019926685
32	1	C032_1	1174	2.85731511242535e-05	1	0	F	403	Methylococcaceae	0.000176749019926685
32	1	C032_1	1175	2.85731511242535e-05	1	0	G	416	Methylomonas	0.000176749019926685
32	1	C032_1	1176	2.85731511242535e-05	1	1	S	1538553	Methylomonas denitrificans	0.000176749019926685
32	1	C032_1	1177	2.85731511242535e-05	1	0	O	135615	Cardiobacteriales	0.000176749019926685
32	1	C032_1	1178	2.85731511242535e-05	1	0	F	868	Cardiobacteriaceae	0.000176749019926685
32	1	C032_1	1179	2.85731511242535e-05	1	0	G	869	Dichelobacter	0.000176749019926685
32	1	C032_1	1180	2.85731511242535e-05	1	0	S	870	Dichelobacter nodosus	0.000176749019926685
32	1	C032_1	1182	2.85731511242535e-05	1	0	O	1692040	Acidiferrobacterales	0.000176749019926685
32	1	C032_1	1183	2.85731511242535e-05	1	0	F	1692041	Acidiferrobacteraceae	0.000176749019926685
32	1	C032_1	1184	2.85731511242535e-05	1	0	G	1692042	Sulfurifustis	0.000176749019926685
32	1	C032_1	1185	2.85731511242535e-05	1	1	S	1675686	Sulfurifustis variabilis	0.000176749019926685
32	1	C032_1	1187	0.0130293569126596	456	0	C	29547	Epsilonproteobacteria	0.0805975530865681
32	1	C032_1	1188	0.0130293569126596	456	0	O	213849	Campylobacterales	0.0805975530865681
32	1	C032_1	1189	0.0129722106104111	454	0	F	72294	Campylobacteraceae	0.0802440550467148
32	1	C032_1	1190	0.0129722106104111	454	62	G	194	Campylobacter	0.0802440550467148
32	1	C032_1	1191	0.0057146302248507	200	184	S	195	Campylobacter coli	0.0353498039853369
32	1	C032_1	1193	0.00537175241135966	188	54	S	197	Campylobacter jejuni	0.0332288157462167
32	1	C032_1	1196	8.57194533727605e-05	3	3	S	824	Campylobacter gracilis	0.000530247059780053
32	1	C032_1	1197	2.85731511242535e-05	1	0	S	199	Campylobacter concisus	0.000176749019926685
32	1	C032_1	1199	5.7146302248507e-05	2	0	F	72293	Helicobacteraceae	0.000353498039853369
32	1	C032_1	1200	5.7146302248507e-05	2	0	G	209	Helicobacter	0.000353498039853369
32	1	C032_1	1201	5.7146302248507e-05	2	2	S	210	Helicobacter pylori	0.000353498039853369
32	1	C032_1	1202	0.00151437700958544	53	0	C	28221	Deltaproteobacteria	0.00936769805611428
32	1	C032_1	1203	0.00125721864946715	44	1	O	213115	Desulfovibrionales	0.00777695687677412
32	1	C032_1	1204	0.00114292604497014	40	1	F	194924	Desulfovibrionaceae	0.00706996079706738
32	1	C032_1	1205	0.000771475080354844	27	5	G	872	Desulfovibrio	0.00477222353802048
32	1	C032_1	1206	0.000342877813491042	12	5	S	881	Desulfovibrio vulgaris	0.00212098823912021
32	1	C032_1	1208	0.000142865755621267	5	5	S	44742	Desulfovibrio fairfieldensis	0.000883745099633423
32	1	C032_1	1209	8.57194533727605e-05	3	3	S	901	Desulfovibrio piger	0.000530247059780053
32	1	C032_1	1210	2.85731511242535e-05	1	1	S	644968	Desulfovibrio sp. FW1012B	0.000176749019926685
32	1	C032_1	1211	2.85731511242535e-05	1	1	S	1725232	Candidatus Desulfovibrio trichonymphae	0.000176749019926685
32	1	C032_1	1212	0.000342877813491042	12	0	G	41707	Lawsonia	0.00212098823912021
32	1	C032_1	1213	0.000342877813491042	12	12	S	29546	Lawsonia intracellularis	0.00212098823912021
32	1	C032_1	1214	8.57194533727605e-05	3	0	F	213116	Desulfomicrobiaceae	0.000530247059780053
32	1	C032_1	1215	8.57194533727605e-05	3	0	G	898	Desulfomicrobium	0.000530247059780053
32	1	C032_1	1216	8.57194533727605e-05	3	0	S	132132	Desulfomicrobium orale	0.000530247059780053
32	1	C032_1	1218	0.000142865755621267	5	0	O	213118	Desulfobacterales	0.000883745099633423
32	1	C032_1	1219	8.57194533727605e-05	3	0	F	213121	Desulfobulbaceae	0.000530247059780053
32	1	C032_1	1220	5.7146302248507e-05	2	0	G	109168	Desulfotalea	0.000353498039853369
32	1	C032_1	1221	5.7146302248507e-05	2	0	S	84980	Desulfotalea psychrophila	0.000353498039853369
32	1	C032_1	1223	2.85731511242535e-05	1	0	G	893	Desulfobulbus	0.000176749019926685
32	1	C032_1	1224	2.85731511242535e-05	1	1	S	1986146	Desulfobulbus sp. ORNL	0.000176749019926685
32	1	C032_1	1225	5.7146302248507e-05	2	0	F	213119	Desulfobacteraceae	0.000353498039853369
32	1	C032_1	1226	2.85731511242535e-05	1	0	G	2295	Desulfobacterium	0.000176749019926685
32	1	C032_1	1227	2.85731511242535e-05	1	0	S	2296	Desulfobacterium autotrophicum	0.000176749019926685
32	1	C032_1	1229	2.85731511242535e-05	1	0	G	218207	Desulfatibacillum	0.000176749019926685
32	1	C032_1	1230	2.85731511242535e-05	1	0	S	259354	Desulfatibacillum alkenivorans	0.000176749019926685
32	1	C032_1	1232	8.57194533727605e-05	3	0	O	69541	Desulfuromonadales	0.000530247059780053
32	1	C032_1	1233	8.57194533727605e-05	3	0	F	213422	Geobacteraceae	0.000530247059780053
32	1	C032_1	1234	8.57194533727605e-05	3	0	G	28231	Geobacter	0.000530247059780053
32	1	C032_1	1235	5.7146302248507e-05	2	0	S	225194	Geobacter bemidjiensis	0.000353498039853369
32	1	C032_1	1237	2.85731511242535e-05	1	1	S	443143	Geobacter sp. M18	0.000176749019926685
32	1	C032_1	1238	2.85731511242535e-05	1	0	O	29	Myxococcales	0.000176749019926685
32	1	C032_1	1240	2.85731511242535e-05	1	0	F	49	Polyangiaceae	0.000176749019926685
32	1	C032_1	1241	2.85731511242535e-05	1	0	G	39643	Sorangium	0.000176749019926685
32	1	C032_1	1242	2.85731511242535e-05	1	1	S	56	Sorangium cellulosum	0.000176749019926685
32	1	C032_1	1243	0.00974344453337044	341	11	C	28216	Betaproteobacteria	0.0602714157949994
32	1	C032_1	1244	0.00797190916366672	279	27	O	80840	Burkholderiales	0.049312976559545
32	1	C032_1	1247	0.00148580385846118	52	52	S	1834205	Burkholderiales bacterium YL45	0.00919094903618759
32	1	C032_1	1248	0.000942913987100365	33	33	S	1469502	Burkholderiales bacterium GJ-E10	0.00583271765758059
32	1	C032_1	1250	0.000428597266863802	15	4	G	32012	Thiomonas	0.00265123529890027
32	1	C032_1	1251	0.000285731511242535	10	10	S	426114	Thiomonas arsenitoxydans	0.00176749019926685
32	1	C032_1	1252	2.85731511242535e-05	1	1	S	1050370	Thiomonas sp. X19	0.000176749019926685
32	1	C032_1	1253	0.000371450964615295	13	0	G	318147	Paucibacter	0.0022977372590469
32	1	C032_1	1254	0.000371450964615295	13	13	S	1768242	Paucibacter sp. KCTC 42545	0.0022977372590469
32	1	C032_1	1255	2.85731511242535e-05	1	0	G	88	Leptothrix	0.000176749019926685
32	1	C032_1	1256	2.85731511242535e-05	1	0	S	34029	Leptothrix cholodnii	0.000176749019926685
32	1	C032_1	1258	2.85731511242535e-05	1	0	G	65047	Mitsuaria	0.000176749019926685
32	1	C032_1	1259	2.85731511242535e-05	1	1	S	1658665	Mitsuaria sp. 7	0.000176749019926685
32	1	C032_1	1260	0.00182868167195222	64	2	F	119060	Burkholderiaceae	0.0113119372753078
32	1	C032_1	1261	0.000714328778106337	25	13	G	106589	Cupriavidus	0.00441872549816711
32	1	C032_1	1262	0.000257158360118281	9	0	S	82541	Cupriavidus gilardii	0.00159074117934016
32	1	C032_1	1264	5.7146302248507e-05	2	0	S	106590	Cupriavidus necator	0.000353498039853369
32	1	C032_1	1266	2.85731511242535e-05	1	1	S	119219	Cupriavidus metallidurans	0.000176749019926685
32	1	C032_1	1267	0.000314304662366788	11	4	G	32008	Burkholderia	0.00194423921919353
32	1	C032_1	1269	8.57194533727605e-05	3	3	S	57975	Burkholderia thailandensis	0.000530247059780053
32	1	C032_1	1270	2.85731511242535e-05	1	0	S	28450	Burkholderia pseudomallei	0.000176749019926685
32	1	C032_1	1272	2.85731511242535e-05	1	1	S	1385592	Burkholderia sp. BDU8	0.000176749019926685
32	1	C032_1	1274	2.85731511242535e-05	1	1	S	60552	Burkholderia vietnamiensis	0.000176749019926685
32	1	C032_1	1275	0.000314304662366788	11	0	G	44013	Polynucleobacter	0.00194423921919353
32	1	C032_1	1276	0.000314304662366788	11	11	S	576610	Polynucleobacter necessarius	0.00194423921919353
32	1	C032_1	1277	0.000257158360118281	9	0	G	93217	Pandoraea	0.00159074117934016
32	1	C032_1	1278	0.000142865755621267	5	5	S	445709	Pandoraea thiooxydans	0.000883745099633423
32	1	C032_1	1279	5.7146302248507e-05	2	1	S	93220	Pandoraea pnomenusa	0.000353498039853369
32	1	C032_1	1281	5.7146302248507e-05	2	2	S	656179	Pandoraea faecigallinarum	0.000353498039853369
32	1	C032_1	1282	0.000171438906745521	6	0	G	1822464	Paraburkholderia	0.00106049411956011
32	1	C032_1	1283	0.000171438906745521	6	6	S	169427	Paraburkholderia terricola	0.00106049411956011
32	1	C032_1	1284	0.000771475080354844	27	3	F	80864	Comamonadaceae	0.00477222353802048
32	1	C032_1	1285	0.000371450964615295	13	0	G	283	Comamonas	0.0022977372590469
32	1	C032_1	1286	0.000342877813491042	12	12	S	1082851	Comamonas serinivorans	0.00212098823912021
32	1	C032_1	1287	2.85731511242535e-05	1	1	S	225991	Comamonas aquatica	0.000176749019926685
32	1	C032_1	1288	8.57194533727605e-05	3	0	G	28065	Rhodoferax	0.000530247059780053
32	1	C032_1	1289	8.57194533727605e-05	3	3	S	1484693	Rhodoferax saidenbachensis	0.000530247059780053
32	1	C032_1	1290	5.7146302248507e-05	2	0	G	34072	Variovorax	0.000353498039853369
32	1	C032_1	1291	5.7146302248507e-05	2	2	S	1034889	Variovorax sp. HW608	0.000353498039853369
32	1	C032_1	1292	2.85731511242535e-05	1	0	G	12916	Acidovorax	0.000176749019926685
32	1	C032_1	1293	2.85731511242535e-05	1	1	S	80868	Acidovorax cattleyae	0.000176749019926685
32	1	C032_1	1294	2.85731511242535e-05	1	1	G	1649468	Melaminivora	0.000176749019926685
32	1	C032_1	1295	2.85731511242535e-05	1	0	G	665874	Limnohabitans	0.000176749019926685
32	1	C032_1	1296	2.85731511242535e-05	1	1	S	1678128	Limnohabitans sp. 63ED37-2	0.000176749019926685
32	1	C032_1	1297	2.85731511242535e-05	1	0	G	174951	Ramlibacter	0.000176749019926685
32	1	C032_1	1298	2.85731511242535e-05	1	1	S	94132	Ramlibacter tataouinensis	0.000176749019926685
32	1	C032_1	1299	2.85731511242535e-05	1	0	G	80865	Delftia	0.000176749019926685
32	1	C032_1	1300	2.85731511242535e-05	1	1	S	80866	Delftia acidovorans	0.000176749019926685
32	1	C032_1	1301	2.85731511242535e-05	1	0	G	47420	Hydrogenophaga	0.000176749019926685
32	1	C032_1	1302	2.85731511242535e-05	1	1	S	1763535	Hydrogenophaga crassostreae	0.000176749019926685
32	1	C032_1	1303	0.000685755626982084	24	0	F	506	Alcaligenaceae	0.00424197647824043
32	1	C032_1	1304	0.000371450964615295	13	13	G	29574	Taylorella	0.0022977372590469
32	1	C032_1	1305	0.000171438906745521	6	0	G	517	Bordetella	0.00106049411956011
32	1	C032_1	1306	5.7146302248507e-05	2	2	S	1416803	Bordetella genomosp. 9	0.000353498039853369
32	1	C032_1	1307	5.7146302248507e-05	2	2	S	463040	Bordetella genomosp. 13	0.000353498039853369
32	1	C032_1	1308	2.85731511242535e-05	1	1	S	35814	Bordetella holmesii	0.000176749019926685
32	1	C032_1	1309	2.85731511242535e-05	1	1	S	123899	Bordetella trematum	0.000176749019926685
32	1	C032_1	1310	8.57194533727605e-05	3	1	G	222	Achromobacter	0.000530247059780053
32	1	C032_1	1311	5.7146302248507e-05	2	2	S	217203	Achromobacter spanius	0.000353498039853369
32	1	C032_1	1312	5.7146302248507e-05	2	0	G	359336	Castellaniella	0.000353498039853369
32	1	C032_1	1313	5.7146302248507e-05	2	0	S	75697	Castellaniella defragrans	0.000353498039853369
32	1	C032_1	1315	0.000342877813491042	12	0	F	75682	Oxalobacteraceae	0.00212098823912021
32	1	C032_1	1316	0.000171438906745521	6	0	G	202907	Collimonas	0.00106049411956011
32	1	C032_1	1317	0.000142865755621267	5	5	S	158899	Collimonas fungivorans	0.000883745099633423
32	1	C032_1	1318	2.85731511242535e-05	1	1	S	279113	Collimonas pratensis	0.000176749019926685
32	1	C032_1	1319	0.000114292604497014	4	0	G	29580	Janthinobacterium	0.000706996079706738
32	1	C032_1	1320	0.000114292604497014	4	4	S	1236179	Janthinobacterium sp. B9-8	0.000706996079706738
32	1	C032_1	1321	2.85731511242535e-05	1	1	G	149698	Massilia	0.000176749019926685
32	1	C032_1	1322	2.85731511242535e-05	1	0	G	303379	Herminiimonas	0.000176749019926685
32	1	C032_1	1323	2.85731511242535e-05	1	1	S	1809410	Herminiimonas arsenitoxidans	0.000176749019926685
32	1	C032_1	1324	0.000600036173609323	21	0	O	206351	Neisseriales	0.00371172941846037
32	1	C032_1	1325	0.000514316720236563	18	0	F	481	Neisseriaceae	0.00318148235868032
32	1	C032_1	1326	0.000485743569112309	17	1	G	482	Neisseria	0.00300473333875364
32	1	C032_1	1327	0.000142865755621267	5	5	S	488	Neisseria mucosa	0.000883745099633423
32	1	C032_1	1328	8.57194533727605e-05	3	3	S	483	Neisseria cinerea	0.000530247059780053
32	1	C032_1	1329	5.7146302248507e-05	2	2	S	490	Neisseria sicca	0.000353498039853369
32	1	C032_1	1330	5.7146302248507e-05	2	2	S	495	Neisseria elongata	0.000353498039853369
32	1	C032_1	1331	5.7146302248507e-05	2	2	S	28449	Neisseria subflava	0.000353498039853369
32	1	C032_1	1332	2.85731511242535e-05	1	1	S	487	Neisseria meningitidis	0.000176749019926685
32	1	C032_1	1333	2.85731511242535e-05	1	1	S	655307	Neisseria sp. KEM232	0.000176749019926685
32	1	C032_1	1334	2.85731511242535e-05	1	0	G	59	Vitreoscilla	0.000176749019926685
32	1	C032_1	1335	2.85731511242535e-05	1	1	S	63	Vitreoscilla filiformis	0.000176749019926685
32	1	C032_1	1336	8.57194533727605e-05	3	0	F	1499392	Chromobacteriaceae	0.000530247059780053
32	1	C032_1	1337	5.7146302248507e-05	2	0	G	57479	Microvirgula	0.000353498039853369
32	1	C032_1	1338	5.7146302248507e-05	2	2	S	57480	Microvirgula aerodenitrificans	0.000353498039853369
32	1	C032_1	1340	2.85731511242535e-05	1	1	G	535	Chromobacterium	0.000176749019926685
32	1	C032_1	1341	0.000457170417988056	16	0	O	32003	Nitrosomonadales	0.00282798431882695
32	1	C032_1	1342	0.000257158360118281	9	0	F	206379	Nitrosomonadaceae	0.00159074117934016
32	1	C032_1	1343	0.000200012057869774	7	6	G	914	Nitrosomonas	0.00123724313948679
32	1	C032_1	1344	2.85731511242535e-05	1	1	S	44577	Nitrosomonas ureae	0.000176749019926685
32	1	C032_1	1345	5.7146302248507e-05	2	0	G	35798	Nitrosospira	0.000353498039853369
32	1	C032_1	1346	5.7146302248507e-05	2	0	S	35799	Nitrosospira briensis	0.000353498039853369
32	1	C032_1	1348	8.57194533727605e-05	3	0	F	90627	Gallionellaceae	0.000530247059780053
32	1	C032_1	1349	8.57194533727605e-05	3	0	G	96	Gallionella	0.000530247059780053
32	1	C032_1	1350	8.57194533727605e-05	3	0	S	370405	Gallionella capsiferriformans	0.000530247059780053
32	1	C032_1	1352	5.7146302248507e-05	2	0	F	2008790	Thiobacillaceae	0.000353498039853369
32	1	C032_1	1353	5.7146302248507e-05	2	0	G	919	Thiobacillus	0.000353498039853369
32	1	C032_1	1354	5.7146302248507e-05	2	0	S	36861	Thiobacillus denitrificans	0.000353498039853369
32	1	C032_1	1356	2.85731511242535e-05	1	1	F	32011	Methylophilaceae	0.000176749019926685
32	1	C032_1	1357	2.85731511242535e-05	1	0	F	2008793	Sterolibacteriaceae	0.000176749019926685
32	1	C032_1	1358	2.85731511242535e-05	1	0	G	1054211	Sulfuritalea	0.000176749019926685
32	1	C032_1	1359	2.85731511242535e-05	1	0	S	748811	Sulfuritalea hydrogenivorans	0.000176749019926685
32	1	C032_1	1362	0.000114292604497014	4	0	G	1381133	Candidatus Profftella	0.000706996079706738
32	1	C032_1	1363	0.000114292604497014	4	4	S	669502	Candidatus Profftella armatura	0.000706996079706738
32	1	C032_1	1365	8.57194533727605e-05	3	3	S	1904640	Betaproteobacteria bacterium GR16-43	0.000530247059780053
32	1	C032_1	1366	0.000200012057869774	7	0	O	206389	Rhodocyclales	0.00123724313948679
32	1	C032_1	1367	0.000200012057869774	7	0	F	2008794	Zoogloeaceae	0.00123724313948679
32	1	C032_1	1368	0.000200012057869774	7	0	G	12960	Azoarcus	0.00123724313948679
32	1	C032_1	1369	0.000200012057869774	7	7	S	41977	Azoarcus communis	0.00123724313948679
32	1	C032_1	1370	0.00240014469443729	84	9	C	28211	Alphaproteobacteria	0.0148469176738415
32	1	C032_1	1371	0.000828621382603351	29	0	O	356	Rhizobiales	0.00512572157787385
32	1	C032_1	1372	0.000200012057869774	7	0	F	41294	Bradyrhizobiaceae	0.00123724313948679
32	1	C032_1	1373	0.000171438906745521	6	0	G	374	Bradyrhizobium	0.00106049411956011
32	1	C032_1	1374	8.57194533727605e-05	3	3	S	1437360	Bradyrhizobium erythrophlei	0.000530247059780053
32	1	C032_1	1375	2.85731511242535e-05	1	1	S	114615	Bradyrhizobium sp. ORS 278	0.000176749019926685
32	1	C032_1	1376	2.85731511242535e-05	1	1	S	1355477	Bradyrhizobium diazoefficiens	0.000176749019926685
32	1	C032_1	1377	2.85731511242535e-05	1	1	S	375	Bradyrhizobium japonicum	0.000176749019926685
32	1	C032_1	1378	2.85731511242535e-05	1	0	G	85413	Bosea	0.000176749019926685
32	1	C032_1	1379	2.85731511242535e-05	1	1	S	2015316	Bosea sp. AS-1	0.000176749019926685
32	1	C032_1	1380	0.000171438906745521	6	0	F	45401	Hyphomicrobiaceae	0.00106049411956011
32	1	C032_1	1381	0.000114292604497014	4	0	G	81	Hyphomicrobium	0.000706996079706738
32	1	C032_1	1382	0.000114292604497014	4	0	S	53399	Hyphomicrobium denitrificans	0.000706996079706738
32	1	C032_1	1384	5.7146302248507e-05	2	0	G	29407	Rhodoplanes	0.000353498039853369
32	1	C032_1	1385	5.7146302248507e-05	2	2	S	674703	Rhodoplanes sp. Z2-YC6860	0.000353498039853369
32	1	C032_1	1386	0.000171438906745521	6	0	F	69277	Phyllobacteriaceae	0.00106049411956011
32	1	C032_1	1387	0.000142865755621267	5	1	G	68287	Mesorhizobium	0.000883745099633423
32	1	C032_1	1388	0.000114292604497014	4	0	S	71433	Mesorhizobium amorphae	0.000706996079706738
32	1	C032_1	1390	2.85731511242535e-05	1	0	G	28100	Phyllobacterium	0.000176749019926685
32	1	C032_1	1391	2.85731511242535e-05	1	1	S	1867719	Phyllobacterium zundukense	0.000176749019926685
32	1	C032_1	1392	0.000142865755621267	5	1	F	119045	Methylobacteriaceae	0.000883745099633423
32	1	C032_1	1393	5.7146302248507e-05	2	0	G	186650	Microvirga	0.000353498039853369
32	1	C032_1	1394	2.85731511242535e-05	1	1	S	1882682	Microvirga ossetica	0.000176749019926685
32	1	C032_1	1395	2.85731511242535e-05	1	1	S	2082949	Microvirga sp. 17 mud 1-3	0.000176749019926685
32	1	C032_1	1396	2.85731511242535e-05	1	0	G	407	Methylobacterium	0.000176749019926685
32	1	C032_1	1397	2.85731511242535e-05	1	1	S	418223	Methylobacterium phyllosphaerae	0.000176749019926685
32	1	C032_1	1398	2.85731511242535e-05	1	0	G	2282523	Methylorubrum	0.000176749019926685
32	1	C032_1	1399	2.85731511242535e-05	1	1	S	408	Methylorubrum extorquens	0.000176749019926685
32	1	C032_1	1400	5.7146302248507e-05	2	0	F	772	Bartonellaceae	0.000353498039853369
32	1	C032_1	1401	5.7146302248507e-05	2	0	G	773	Bartonella	0.000353498039853369
32	1	C032_1	1402	5.7146302248507e-05	2	2	S	1686310	Bartonella apis	0.000353498039853369
32	1	C032_1	1403	5.7146302248507e-05	2	0	F	82115	Rhizobiaceae	0.000353498039853369
32	1	C032_1	1405	5.7146302248507e-05	2	2	G	379	Rhizobium	0.000353498039853369
32	1	C032_1	1406	2.85731511242535e-05	1	0	F	118882	Brucellaceae	0.000176749019926685
32	1	C032_1	1407	2.85731511242535e-05	1	1	G	234	Brucella	0.000176749019926685
32	1	C032_1	1408	0.000800048231479098	28	22	O	204457	Sphingomonadales	0.00494897255794717
32	1	C032_1	1409	0.000114292604497014	4	0	F	41297	Sphingomonadaceae	0.000706996079706738
32	1	C032_1	1410	5.7146302248507e-05	2	2	G	165697	Sphingopyxis	0.000353498039853369
32	1	C032_1	1411	2.85731511242535e-05	1	0	G	165695	Sphingobium	0.000176749019926685
32	1	C032_1	1412	2.85731511242535e-05	1	1	S	627192	Sphingobium sp. SYK-6	0.000176749019926685
32	1	C032_1	1413	2.85731511242535e-05	1	0	G	1649486	Rhizorhabdus	0.000176749019926685
32	1	C032_1	1414	2.85731511242535e-05	1	1	S	1850238	Rhizorhabdus dicambivorans	0.000176749019926685
32	1	C032_1	1415	5.7146302248507e-05	2	0	F	335929	Erythrobacteraceae	0.000353498039853369
32	1	C032_1	1416	2.85731511242535e-05	1	0	G	1041	Erythrobacter	0.000176749019926685
32	1	C032_1	1417	2.85731511242535e-05	1	1	S	192812	Erythrobacter flavus	0.000176749019926685
32	1	C032_1	1418	2.85731511242535e-05	1	0	G	361177	Altererythrobacter	0.000176749019926685
32	1	C032_1	1419	2.85731511242535e-05	1	1	S	476157	Altererythrobacter ishigakiensis	0.000176749019926685
32	1	C032_1	1420	0.000200012057869774	7	0	O	204455	Rhodobacterales	0.00123724313948679
32	1	C032_1	1421	0.000142865755621267	5	0	F	31989	Rhodobacteraceae	0.000883745099633423
32	1	C032_1	1422	5.7146302248507e-05	2	0	G	97050	Ruegeria	0.000353498039853369
32	1	C032_1	1423	5.7146302248507e-05	2	2	S	292414	Ruegeria sp. TM1040	0.000353498039853369
32	1	C032_1	1424	2.85731511242535e-05	1	0	G	1060	Rhodobacter	0.000176749019926685
32	1	C032_1	1425	2.85731511242535e-05	1	1	S	1063	Rhodobacter sphaeroides	0.000176749019926685
32	1	C032_1	1426	2.85731511242535e-05	1	0	G	265	Paracoccus	0.000176749019926685
32	1	C032_1	1427	2.85731511242535e-05	1	0	S	266	Paracoccus denitrificans	0.000176749019926685
32	1	C032_1	1429	2.85731511242535e-05	1	0	G	1097466	Defluviimonas	0.000176749019926685
32	1	C032_1	1430	2.85731511242535e-05	1	1	S	1335048	Defluviimonas alba	0.000176749019926685
32	1	C032_1	1431	5.7146302248507e-05	2	0	F	69657	Hyphomonadaceae	0.000353498039853369
32	1	C032_1	1432	5.7146302248507e-05	2	1	G	85	Hyphomonas	0.000353498039853369
32	1	C032_1	1433	2.85731511242535e-05	1	1	S	1873716	Hyphomonas sp. CACIAM 19H1	0.000176749019926685
32	1	C032_1	1434	0.000142865755621267	5	0	O	204441	Rhodospirillales	0.000883745099633423
32	1	C032_1	1435	8.57194533727605e-05	3	0	F	433	Acetobacteraceae	0.000530247059780053
32	1	C032_1	1436	2.85731511242535e-05	1	1	G	434	Acetobacter	0.000176749019926685
32	1	C032_1	1437	2.85731511242535e-05	1	0	G	441	Gluconobacter	0.000176749019926685
32	1	C032_1	1438	2.85731511242535e-05	1	1	S	318683	Gluconobacter albidus	0.000176749019926685
32	1	C032_1	1439	2.85731511242535e-05	1	0	G	125216	Roseomonas	0.000176749019926685
32	1	C032_1	1440	2.85731511242535e-05	1	1	S	2018065	Roseomonas sp. FDAARGOS_362	0.000176749019926685
32	1	C032_1	1441	5.7146302248507e-05	2	0	F	41295	Rhodospirillaceae	0.000353498039853369
32	1	C032_1	1442	2.85731511242535e-05	1	1	G	191	Azospirillum	0.000176749019926685
32	1	C032_1	1443	2.85731511242535e-05	1	1	G	13134	Magnetospirillum	0.000176749019926685
32	1	C032_1	1444	8.57194533727605e-05	3	0	O	204458	Caulobacterales	0.000530247059780053
32	1	C032_1	1445	8.57194533727605e-05	3	0	F	76892	Caulobacteraceae	0.000530247059780053
32	1	C032_1	1446	5.7146302248507e-05	2	0	G	41275	Brevundimonas	0.000353498039853369
32	1	C032_1	1447	5.7146302248507e-05	2	0	S	74313	Brevundimonas subvibrioides	0.000353498039853369
32	1	C032_1	1449	2.85731511242535e-05	1	0	G	20	Phenylobacterium	0.000176749019926685
32	1	C032_1	1450	2.85731511242535e-05	1	1	S	2201350	Phenylobacterium sp. HYN0004	0.000176749019926685
32	1	C032_1	1451	2.85731511242535e-05	1	0	O	766	Rickettsiales	0.000176749019926685
32	1	C032_1	1452	2.85731511242535e-05	1	0	F	775	Rickettsiaceae	0.000176749019926685
32	1	C032_1	1453	2.85731511242535e-05	1	0	G	2115980	Candidatus Phycorickettsia	0.000176749019926685
32	1	C032_1	1454	2.85731511242535e-05	1	1	S	2115978	Candidatus Phycorickettsia trachydisci	0.000176749019926685
32	1	C032_1	1455	2.85731511242535e-05	1	0	O	54526	Pelagibacterales	0.000176749019926685
32	1	C032_1	1456	2.85731511242535e-05	1	0	F	1655514	Pelagibacteraceae	0.000176749019926685
32	1	C032_1	1458	2.85731511242535e-05	1	1	S	859653	alpha proteobacterium HIMB5	0.000176749019926685
32	1	C032_1	1460	2.85731511242535e-05	1	0	G	213485	Micavibrio	0.000176749019926685
32	1	C032_1	1461	2.85731511242535e-05	1	1	S	349221	Micavibrio aeruginosavorus	0.000176749019926685
32	1	C032_1	1462	2.85731511242535e-05	1	0	C	580370	Zetaproteobacteria	0.000176749019926685
32	1	C032_1	1463	2.85731511242535e-05	1	0	O	580371	Mariprofundales	0.000176749019926685
32	1	C032_1	1464	2.85731511242535e-05	1	0	F	580372	Mariprofundaceae	0.000176749019926685
32	1	C032_1	1465	2.85731511242535e-05	1	0	G	377315	Mariprofundus	0.000176749019926685
32	1	C032_1	1466	2.85731511242535e-05	1	1	S	1921086	Mariprofundus aestuarium	0.000176749019926685
32	1	C032_1	1467	0.000800048231479098	28	0	P	203691	Spirochaetes	0.00494897255794717
32	1	C032_1	1468	0.000800048231479098	28	0	C	203692	Spirochaetia	0.00494897255794717
32	1	C032_1	1469	0.000628609324733577	22	0	O	136	Spirochaetales	0.00388847843838706
32	1	C032_1	1470	0.000628609324733577	22	0	F	137	Spirochaetaceae	0.00388847843838706
32	1	C032_1	1471	0.000600036173609323	21	3	G	157	Treponema	0.00371172941846037
32	1	C032_1	1472	0.000342877813491042	12	12	S	1539298	Treponema sp. OMZ 838	0.00212098823912021
32	1	C032_1	1473	0.000114292604497014	4	3	S	158	Treponema denticola	0.000706996079706738
32	1	C032_1	1475	5.7146302248507e-05	2	2	S	221027	Treponema putidum	0.000353498039853369
32	1	C032_1	1476	2.85731511242535e-05	1	0	G	399320	Sphaerochaeta	0.000176749019926685
32	1	C032_1	1477	2.85731511242535e-05	1	0	S	273376	Sphaerochaeta coccoides	0.000176749019926685
32	1	C032_1	1479	0.000171438906745521	6	0	O	1643686	Brachyspirales	0.00106049411956011
32	1	C032_1	1480	0.000171438906745521	6	0	F	143786	Brachyspiraceae	0.00106049411956011
32	1	C032_1	1481	0.000171438906745521	6	1	G	29521	Brachyspira	0.00106049411956011
32	1	C032_1	1482	0.000142865755621267	5	2	S	52584	Brachyspira pilosicoli	0.000883745099633423
32	1	C032_1	1484	0.000628609324733577	22	0	P	508458	Synergistetes	0.00388847843838706
32	1	C032_1	1485	0.000628609324733577	22	0	C	649775	Synergistia	0.00388847843838706
32	1	C032_1	1486	0.000628609324733577	22	0	O	649776	Synergistales	0.00388847843838706
32	1	C032_1	1487	0.000628609324733577	22	0	F	649777	Synergistaceae	0.00388847843838706
32	1	C032_1	1488	0.000628609324733577	22	0	G	508459	Cloacibacillus	0.00388847843838706
32	1	C032_1	1489	0.000628609324733577	22	22	S	1197717	Cloacibacillus porcorum	0.00388847843838706
32	1	C032_1	1490	0.000257158360118281	9	0	P	32066	Fusobacteria	0.00159074117934016
32	1	C032_1	1491	0.000257158360118281	9	0	C	203490	Fusobacteriia	0.00159074117934016
32	1	C032_1	1492	0.000257158360118281	9	0	O	203491	Fusobacteriales	0.00159074117934016
32	1	C032_1	1493	0.000200012057869774	7	0	F	1129771	Leptotrichiaceae	0.00123724313948679
32	1	C032_1	1494	0.000200012057869774	7	0	G	32067	Leptotrichia	0.00123724313948679
32	1	C032_1	1495	0.000114292604497014	4	4	S	712368	Leptotrichia sp. oral taxon 498	0.000706996079706738
32	1	C032_1	1496	8.57194533727605e-05	3	3	S	712357	Leptotrichia sp. oral taxon 212	0.000530247059780053
32	1	C032_1	1497	5.7146302248507e-05	2	1	F	203492	Fusobacteriaceae	0.000353498039853369
32	1	C032_1	1498	2.85731511242535e-05	1	0	G	167639	Ilyobacter	0.000176749019926685
32	1	C032_1	1499	2.85731511242535e-05	1	0	S	167642	Ilyobacter polytropus	0.000176749019926685
32	1	C032_1	1503	2.85731511242535e-05	1	0	P	95818	Candidatus Saccharibacteria	0.000176749019926685
32	1	C032_1	1504	2.85731511242535e-05	1	1	S	1476577	Candidatus Saccharibacteria oral taxon TM7x	0.000176749019926685
32	1	C032_1	1507	2.85731511242535e-05	1	1	S	2066483	Candidatus Dependentiae bacterium (ex Spumella elongata CCAP 955/1)	0.000176749019926685
32	1	C032_1	1508	2.85731511242535e-05	1	0	P	200918	Thermotogae	0.000176749019926685
32	1	C032_1	1509	2.85731511242535e-05	1	0	C	188708	Thermotogae	0.000176749019926685
32	1	C032_1	1510	2.85731511242535e-05	1	0	O	1643947	Petrotogales	0.000176749019926685
32	1	C032_1	1512	2.85731511242535e-05	1	0	G	1511648	Defluviitoga	0.000176749019926685
32	1	C032_1	1513	2.85731511242535e-05	1	1	S	1006576	Defluviitoga tunisiensis	0.000176749019926685
32	1	C032_1	1514	2.85731511242535e-05	1	0	P	200938	Chrysiogenetes	0.000176749019926685
32	1	C032_1	1515	2.85731511242535e-05	1	0	C	118001	Chrysiogenetes	0.000176749019926685
32	1	C032_1	1516	2.85731511242535e-05	1	0	O	189769	Chrysiogenales	0.000176749019926685
32	1	C032_1	1517	2.85731511242535e-05	1	0	F	189770	Chrysiogenaceae	0.000176749019926685
32	1	C032_1	1518	2.85731511242535e-05	1	0	G	393029	Desulfurispirillum	0.000176749019926685
32	1	C032_1	1519	2.85731511242535e-05	1	0	S	936456	Desulfurispirillum indicum	0.000176749019926685
32	1	C032_1	1521	2.85731511242535e-05	1	0	P	57723	Acidobacteria	0.000176749019926685
32	1	C032_1	1522	2.85731511242535e-05	1	0	C	204432	Acidobacteriia	0.000176749019926685
32	1	C032_1	1523	2.85731511242535e-05	1	0	O	204433	Acidobacteriales	0.000176749019926685
32	1	C032_1	1524	2.85731511242535e-05	1	0	F	204434	Acidobacteriaceae	0.000176749019926685
32	1	C032_1	1526	2.85731511242535e-05	1	1	S	2211140	Acidobacteriaceae bacterium SBC82	0.000176749019926685
32	1	C032_1	1527	2.85731511242535e-05	1	0	D	2157	Archaea	0.000176749019926685
32	1	C032_1	1528	2.85731511242535e-05	1	0	P	28890	Euryarchaeota	0.000176749019926685
32	1	C032_1	1530	2.85731511242535e-05	1	0	C	183925	Methanobacteria	0.000176749019926685
32	1	C032_1	1531	2.85731511242535e-05	1	0	O	2158	Methanobacteriales	0.000176749019926685
32	1	C032_1	1532	2.85731511242535e-05	1	0	F	2159	Methanobacteriaceae	0.000176749019926685
32	1	C032_1	1533	2.85731511242535e-05	1	0	G	2172	Methanobrevibacter	0.000176749019926685
32	1	C032_1	1534	2.85731511242535e-05	1	1	S	2173	Methanobrevibacter smithii	0.000176749019926685
32	1	C032_1	1535	0.00117149919609439	41	0	D	10239	Viruses	0.00724670981699406
32	1	C032_1	1537	0.000600036173609323	21	0	F	10841	Microviridae	0.00371172941846037
32	1	C032_1	1539	0.000600036173609323	21	21	S	1655645	Parabacteroides phage YZ-2015b	0.00371172941846037
32	1	C032_1	1541	0.00057146302248507	20	0	O	28883	Caudovirales	0.00353498039853369
32	1	C032_1	1542	0.00057146302248507	20	0	F	10699	Siphoviridae	0.00353498039853369
32	1	C032_1	1543	0.000485743569112309	17	1	G	1623305	Sk1virus	0.00300473333875364
32	1	C032_1	1545	5.7146302248507e-05	2	2	S	1262538	Lactococcus phage phi7	0.000353498039853369
32	1	C032_1	1546	2.85731511242535e-05	1	1	S	1262535	Lactococcus phage jm2	0.000176749019926685
32	1	C032_1	1547	2.85731511242535e-05	1	1	S	1262536	Lactococcus phage jm3	0.000176749019926685
32	1	C032_1	1548	2.85731511242535e-05	1	1	S	1262537	Lactococcus phage P680	0.000176749019926685
32	1	C032_1	1549	8.57194533727605e-05	3	3	S	665883	Lactococcus virus CB13	0.000530247059780053
32	1	C032_1	1550	8.57194533727605e-05	3	3	S	665884	Lactococcus virus CB14	0.000530247059780053
32	1	C032_1	1551	8.57194533727605e-05	3	3	S	1165134	Lactococcus virus ASCC191	0.000530247059780053
32	1	C032_1	1552	2.85731511242535e-05	1	1	S	31532	Lactococcus virus sk1	0.000176749019926685
32	1	C032_1	1553	2.85731511242535e-05	1	1	S	287412	Lactococcus virus Sl4	0.000176749019926685
32	1	C032_1	1555	5.7146302248507e-05	2	2	S	1871678	Lactococcus phage 28201	0.000353498039853369
32	1	C032_1	1556	2.85731511242535e-05	1	1	S	114416	Lactococcus phage ul36	0.000176749019926685
33	1	C033_1	0	100	3499765	0	-	50000	total	210.568163084561
33	1	C033_1	1	52.5094399195375	1837707	1837707	U	0	unclassified	110.568163084561
33	1	C033_1	2	47.4905600804625	1662058	49	R	1	root	100
33	1	C033_1	4	47.4856168914199	1661885	3968	D	2	Bacteria	99.989591217635
33	1	C033_1	7	38.6407373066477	1352335	2989	P	976	Bacteroidetes	81.365090748939
33	1	C033_1	8	38.4978419979627	1347334	49	C	200643	Bacteroidia	81.0641987223069
33	1	C033_1	9	38.4964419039564	1347285	31547	O	171549	Bacteroidales	81.0612505700764
33	1	C033_1	10	34.7427612996873	1215915	0	F	815	Bacteroidaceae	73.1571942736054
33	1	C033_1	11	34.7427612996873	1215915	45385	G	816	Bacteroides	73.1571942736054
33	1	C033_1	12	18.3541180622127	642351	0	S	357276	Bacteroides dorei	38.6479292539731
33	1	C033_1	14	7.7461772433292	271098	270743	S	28116	Bacteroides ovatus	16.3109831305526
33	1	C033_1	16	2.09274051257727	73241	61548	S	817	Bacteroides fragilis	4.4066452554604
33	1	C033_1	20	1.7920060346909	62716	38383	S	821	Bacteroides vulgatus	3.77339418961312
33	1	C033_1	22	1.59747868785476	55908	24760	S	818	Bacteroides thetaiotaomicron	3.36378152868311
33	1	C033_1	24	0.901089073123481	31536	31536	S	246787	Bacteroides cellulosilyticus	1.89740670903181
33	1	C033_1	25	0.571495514698844	20001	20001	S	1796613	Bacteroides caecimuris	1.20338760741202
33	1	C033_1	26	0.142723868602606	4995	0	S	290053	Bacteroides helcogenes	0.300531028399731
33	1	C033_1	28	0.107350064932931	3757	0	S	376805	Bacteroides salanitronis	0.226045059799357
33	1	C033_1	30	0.0640328707784666	2241	2241	S	47678	Bacteroides caccae	0.134832839768528
33	1	C033_1	31	0.0433743408485998	1518	1518	S	28113	Bacteroides heparinolyticus	0.0913325527749332
33	1	C033_1	32	0.0297162809502924	1040	1040	S	28119	Bacteroides zoogleoformans	0.0625730269340781
33	1	C033_1	33	0.00365738842465137	128	0	S	151276	Bacteroides coprosuis	0.00770129562265577
33	1	C033_1	35	2.53445588489513	88700	6	F	2005525	Tannerellaceae	5.33675720101224
33	1	C033_1	36	2.53291292415348	88646	32657	G	375288	Parabacteroides	5.33350821692143
33	1	C033_1	37	0.849428461625281	29728	29728	S	2025876	Parabacteroides sp. CT06	1.7886259083618
33	1	C033_1	38	0.75036466734195	26261	0	S	823	Parabacteroides distasonis	1.58002909645752
33	1	C033_1	40	0.00137152065924426	48	5	G	195950	Tannerella	0.00288798585849591
33	1	C033_1	41	0.00100006714736561	35	35	S	712710	Tannerella sp. oral taxon HOT-286	0.00210582302181994
33	1	C033_1	42	0.000228586776540711	8	5	S	28112	Tannerella forsythia	0.000481330976415985
33	1	C033_1	45	0.216443104036985	7575	1	F	171550	Rikenellaceae	0.455760268293886
33	1	C033_1	46	0.216243090607512	7568	506	G	239759	Alistipes	0.455339103689522
33	1	C033_1	47	0.108407278774432	3794	0	S	214856	Alistipes finegoldii	0.228271215565281
33	1	C033_1	49	0.0933776982168803	3268	0	S	328814	Alistipes shahii	0.19662370386593
33	1	C033_1	51	0.000171440082405533	6	0	G	1611681	Mucinivorans	0.000360998232311989
33	1	C033_1	52	0.000171440082405533	6	6	S	1433126	Mucinivorans hirudinis	0.000360998232311989
33	1	C033_1	53	0.0612041094187753	2142	0	F	1853231	Odoribacteraceae	0.12887636893538
33	1	C033_1	54	0.0612041094187753	2142	0	G	283168	Odoribacter	0.12887636893538
33	1	C033_1	55	0.0612041094187753	2142	2140	S	28118	Odoribacter splanchnicus	0.12887636893538
33	1	C033_1	57	0.0200299162943798	701	0	F	171552	Prevotellaceae	0.0421766268084507
33	1	C033_1	58	0.0200299162943798	701	368	G	838	Prevotella	0.0421766268084507
33	1	C033_1	59	0.00337165495397548	118	0	S	589436	Prevotella fusca	0.00709963190213579
33	1	C033_1	61	0.00188584090646086	66	62	S	28131	Prevotella intermedia	0.00397098055543188
33	1	C033_1	63	0.00131437396510909	46	0	S	589437	Prevotella scopos	0.00276765311439192
33	1	C033_1	65	0.000885773759095254	31	0	S	52227	Prevotella dentalis	0.00186515753361194
33	1	C033_1	67	0.000771480370824898	27	27	S	76123	Prevotella enoeca	0.00162449204540395
33	1	C033_1	68	0.000685760329622132	24	0	S	839	Prevotella ruminicola	0.00144399292924796
33	1	C033_1	70	0.000542893594284188	19	0	S	652716	Prevotella sp. oral taxon 299	0.00114316106898797
33	1	C033_1	72	2.85733470675888e-05	1	0	S	28129	Prevotella denticola	6.01663720519982e-05
33	1	C033_1	74	2.85733470675888e-05	1	1	S	1177574	Prevotella jejuni	6.01663720519982e-05
33	1	C033_1	75	0.0144295402691324	505	0	F	2005519	Barnesiellaceae	0.0303840178862591
33	1	C033_1	76	0.0144295402691324	505	0	G	397864	Barnesiella	0.0303840178862591
33	1	C033_1	77	0.0144295402691324	505	0	S	397865	Barnesiella viscericola	0.0303840178862591
33	1	C033_1	79	0.003057348136232	107	0	F	2005473	Muribaculaceae	0.00643780180956381
33	1	C033_1	80	0.003057348136232	107	0	G	1918540	Muribaculum	0.00643780180956381
33	1	C033_1	81	0.003057348136232	107	107	S	1796646	Muribaculum intestinale	0.00643780180956381
33	1	C033_1	82	0.00142866735337944	50	0	F	171551	Porphyromonadaceae	0.00300831860259991
33	1	C033_1	83	0.00125722727097391	44	2	G	836	Porphyromonas	0.00264732037028792
33	1	C033_1	84	0.000857200412027665	30	0	S	28123	Porphyromonas asaccharolytica	0.00180499116155995
33	1	C033_1	86	0.000257160123608299	9	9	S	837	Porphyromonas gingivalis	0.000541497348467984
33	1	C033_1	87	8.57200412027665e-05	3	3	S	393921	Porphyromonas crevioricanis	0.000180499116155995
33	1	C033_1	88	0.000114293388270355	4	0	G	1784836	Fermentimonas	0.000240665488207993
33	1	C033_1	89	0.000114293388270355	4	4	S	1562970	Fermentimonas caenicola	0.000240665488207993
33	1	C033_1	90	5.71466941351776e-05	2	0	G	307628	Petrimonas	0.000120332744103996
33	1	C033_1	91	5.71466941351776e-05	2	2	S	1642646	Petrimonas mucosa	0.000120332744103996
33	1	C033_1	93	0.000800053717892487	28	0	G	511434	Candidatus Azobacteroides	0.00168465841745595
33	1	C033_1	94	0.000800053717892487	28	3	S	511435	Candidatus Azobacteroides pseudotrichonymphae	0.00168465841745595
33	1	C033_1	97	0.000114293388270355	4	4	S	1400053	Bacteroidales bacterium CF	0.000240665488207993
33	1	C033_1	98	0.000200013429473122	7	0	F	2005523	Paludibacteraceae	0.000421164604363987
33	1	C033_1	99	0.000200013429473122	7	0	G	346096	Paludibacter	0.000421164604363987
33	1	C033_1	100	0.000200013429473122	7	0	S	185300	Paludibacter propionicigenes	0.000421164604363987
33	1	C033_1	102	0.000114293388270355	4	0	F	2005520	Dysgonamonadaceae	0.000240665488207993
33	1	C033_1	103	0.000114293388270355	4	0	G	294702	Proteiniphilum	0.000240665488207993
33	1	C033_1	104	0.000114293388270355	4	4	S	1642647	Proteiniphilum saccharofermentans	0.000240665488207993
33	1	C033_1	105	0.0569752540527721	1994	0	C	117743	Flavobacteriia	0.119971745871684
33	1	C033_1	106	0.0569752540527721	1994	0	O	200644	Flavobacteriales	0.119971745871684
33	1	C033_1	107	0.0568609606645018	1990	2	F	49546	Flavobacteriaceae	0.119731080383476
33	1	C033_1	108	0.0563752137643527	1973	0	G	28250	Ornithobacterium	0.118708252058592
33	1	C033_1	109	0.0563752137643527	1973	0	S	28251	Ornithobacterium rhinotracheale	0.118708252058592
33	1	C033_1	111	0.000314306817743477	11	0	G	59732	Chryseobacterium	0.00066183009257198
33	1	C033_1	112	0.000314306817743477	11	11	S	1324352	Chryseobacterium gallinarum	0.00066183009257198
33	1	C033_1	113	5.71466941351776e-05	2	0	G	1016	Capnocytophaga	0.000120332744103996
33	1	C033_1	114	5.71466941351776e-05	2	2	S	45243	Capnocytophaga haemolytica	0.000120332744103996
33	1	C033_1	116	2.85733470675888e-05	1	1	S	1150389	Flavobacteriaceae bacterium UJ101	6.01663720519982e-05
33	1	C033_1	117	2.85733470675888e-05	1	0	G	112040	Zobellia	6.01663720519982e-05
33	1	C033_1	118	2.85733470675888e-05	1	1	S	63186	Zobellia galactanivorans	6.01663720519982e-05
33	1	C033_1	119	5.71466941351776e-05	2	0	F	39782	Blattabacteriaceae	0.000120332744103996
33	1	C033_1	120	5.71466941351776e-05	2	0	G	34098	Blattabacterium	0.000120332744103996
33	1	C033_1	121	5.71466941351776e-05	2	2	S	164514	Blattabacterium punctulatus	0.000120332744103996
33	1	C033_1	122	2.85733470675888e-05	1	0	F	246874	Cryomorphaceae	6.01663720519982e-05
33	1	C033_1	123	2.85733470675888e-05	1	0	G	267986	Owenweeksia	6.01663720519982e-05
33	1	C033_1	124	2.85733470675888e-05	1	0	S	253245	Owenweeksia hongkongensis	6.01663720519982e-05
33	1	C033_1	127	2.85733470675888e-05	1	0	G	336809	Candidatus Sulcia	6.01663720519982e-05
33	1	C033_1	128	2.85733470675888e-05	1	1	S	336810	Candidatus Sulcia muelleri	6.01663720519982e-05
33	1	C033_1	129	0.000457173553081421	16	0	C	768503	Cytophagia	0.000962661952831971
33	1	C033_1	130	0.000457173553081421	16	1	O	768507	Cytophagales	0.000962661952831971
33	1	C033_1	131	0.000200013429473122	7	0	F	89373	Cytophagaceae	0.000421164604363987
33	1	C033_1	132	0.000171440082405533	6	0	G	105	Runella	0.000360998232311989
33	1	C033_1	133	0.000171440082405533	6	0	S	106	Runella slithyformis	0.000360998232311989
33	1	C033_1	135	2.85733470675888e-05	1	0	G	978	Cytophaga	6.01663720519982e-05
33	1	C033_1	136	2.85733470675888e-05	1	0	S	985	Cytophaga hutchinsonii	6.01663720519982e-05
33	1	C033_1	140	0.000114293388270355	4	4	S	1945892	Cytophagales bacterium TFI 002	0.000240665488207993
33	1	C033_1	141	0.000114293388270355	4	0	F	1853232	Hymenobacteraceae	0.000240665488207993
33	1	C033_1	142	5.71466941351776e-05	2	1	G	89966	Hymenobacter	0.000120332744103996
33	1	C033_1	143	2.85733470675888e-05	1	1	S	1484116	Hymenobacter sp. PAMC 26554	6.01663720519982e-05
33	1	C033_1	144	5.71466941351776e-05	2	1	G	323449	Pontibacter	0.000120332744103996
33	1	C033_1	145	2.85733470675888e-05	1	1	S	400092	Pontibacter korlensis	6.01663720519982e-05
33	1	C033_1	148	2.85733470675888e-05	1	1	S	1457365	Bacteroidetes bacterium Omega	6.01663720519982e-05
33	1	C033_1	149	2.85733470675888e-05	1	0	C	1853228	Chitinophagia	6.01663720519982e-05
33	1	C033_1	150	2.85733470675888e-05	1	0	O	1853229	Chitinophagales	6.01663720519982e-05
33	1	C033_1	151	2.85733470675888e-05	1	0	F	563835	Chitinophagaceae	6.01663720519982e-05
33	1	C033_1	152	2.85733470675888e-05	1	0	G	79328	Chitinophaga	6.01663720519982e-05
33	1	C033_1	153	2.85733470675888e-05	1	1	S	2029983	Chitinophaga caeni	6.01663720519982e-05
33	1	C033_1	154	2.85733470675888e-05	1	0	P	1090	Chlorobi	6.01663720519982e-05
33	1	C033_1	155	2.85733470675888e-05	1	0	C	191410	Chlorobia	6.01663720519982e-05
33	1	C033_1	156	2.85733470675888e-05	1	0	O	191411	Chlorobiales	6.01663720519982e-05
33	1	C033_1	157	2.85733470675888e-05	1	1	F	191412	Chlorobiaceae	6.01663720519982e-05
33	1	C033_1	159	7.84184080931148	274446	1276	P	1239	Firmicutes	16.5124201441827
33	1	C033_1	160	7.67648684983135	268659	14	C	186801	Clostridia	16.1642373491178
33	1	C033_1	161	7.67597252958413	268641	3119	O	186802	Clostridiales	16.1631543544208
33	1	C033_1	162	5.19323440288134	181751	257	F	541000	Ruminococcaceae	10.9352982868227
33	1	C033_1	163	3.91892027036101	137153	0	G	216851	Faecalibacterium	8.25199842604771
33	1	C033_1	164	3.91892027036101	137153	137153	S	853	Faecalibacterium prausnitzii	8.25199842604771
33	1	C033_1	165	1.26262763356968	44189	85	G	1263	Ruminococcus	2.65869181460575
33	1	C033_1	166	1.23911176893306	43366	43366	S	1160721	Ruminococcus bicirculans	2.60917489040695
33	1	C033_1	167	0.0190584224940817	667	0	S	1161942	Ruminococcus champanellensis	0.0401309701586828
33	1	C033_1	169	0.00202870764179881	71	0	S	1264	Ruminococcus albus	0.00427181241569187
33	1	C033_1	172	0.0018001208652581	63	63	S	1572656	Ruminococcaceae bacterium CPB6	0.00379048143927589
33	1	C033_1	173	0.00148581404751462	52	0	G	253238	Ethanoligenens	0.00312865134670391
33	1	C033_1	174	0.00148581404751462	52	0	S	253239	Ethanoligenens harbinense	0.00312865134670391
33	1	C033_1	176	0.000600040288419365	21	0	G	1508657	Ruminiclostridium	0.00126349381309196
33	1	C033_1	177	0.000457173553081421	16	16	S	29343	Clostridium cellulosi	0.000962661952831971
33	1	C033_1	178	0.000114293388270355	4	4	S	1510	Clostridium stercorarium	0.000240665488207993
33	1	C033_1	179	2.85733470675888e-05	1	1	S	84032	Clostridium thermosuccinogenes	6.01663720519982e-05
33	1	C033_1	180	0.000285733470675888	10	0	G	236752	Fastidiosipila	0.000601663720519982
33	1	C033_1	181	0.000285733470675888	10	10	S	236753	Fastidiosipila sanguinis	0.000601663720519982
33	1	C033_1	182	0.000142866735337944	5	0	G	1637257	Mageeibacillus	0.000300831860259991
33	1	C033_1	183	0.000142866735337944	5	0	S	884684	Mageeibacillus indolicus	0.000300831860259991
33	1	C033_1	185	2.85733470675888e-05	1	0	G	1890281	Herbivorax	6.01663720519982e-05
33	1	C033_1	186	2.85733470675888e-05	1	1	S	1677857	Herbivorax saccincola	6.01663720519982e-05
33	1	C033_1	187	1.74623153268862	61114	759	F	186803	Lachnospiraceae	3.67700766158582
33	1	C033_1	188	1.05627092104756	36967	0	G	207244	Anaerostipes	2.22417027564622
33	1	C033_1	189	1.05627092104756	36967	36967	S	649756	Anaerostipes hadrus	2.22417027564622
33	1	C033_1	190	0.44297259958883	15503	314	G	1506553	Lachnoclostridium	0.932759265922128
33	1	C033_1	191	0.335193934449884	11731	11731	S	208479	Clostridium bolteae	0.705811710541991
33	1	C033_1	192	0.0629470835898982	2203	2203	S	1834196	Lachnoclostridium sp. YL32	0.132546517630552
33	1	C033_1	193	0.031830708633294	1114	1114	S	1871021	Lachnoclostridium phocaeense	0.067025338465926
33	1	C033_1	194	0.00160010743578497	56	0	S	84030	Clostridium saccharolyticum	0.0033693168349119
33	1	C033_1	196	0.00131437396510909	46	0	S	66219	Lachnoclostridium phytofermentans	0.00276765311439192
33	1	C033_1	198	0.00111436053563596	39	0	S	29370	Clostridium sphenoides	0.00234648851002793
33	1	C033_1	200	0.10369267650828	3629	0	G	841	Roseburia	0.218343764176701
33	1	C033_1	201	0.10369267650828	3629	0	S	301301	Roseburia hominis	0.218343764176701
33	1	C033_1	203	0.0600611755360717	2102	413	G	572511	Blautia	0.1264697140533
33	1	C033_1	204	0.0301448811563062	1055	1055	S	1912897	Blautia sp. N6H1-15	0.0634755225148581
33	1	C033_1	205	0.0174583150582968	611	0	S	1322	Blautia hansenii	0.0367616533237709
33	1	C033_1	207	0.000657186982554543	23	23	S	1796616	Blautia sp. YL58	0.00138382655719596
33	1	C033_1	209	0.0576038676882591	2016	0	S	39491	Eubacterium rectale	0.121295406056828
33	1	C033_1	211	0.000457173553081421	16	16	S	712991	Lachnospiraceae bacterium oral taxon 500	0.000962661952831971
33	1	C033_1	212	0.00191441425352845	67	20	G	830	Butyrivibrio	0.00403114692748388
33	1	C033_1	213	0.000771480370824898	27	27	S	831	Butyrivibrio fibrisolvens	0.00162449204540395
33	1	C033_1	214	0.000514320247216599	18	18	S	185008	Butyrivibrio hungatei	0.00108299469693597
33	1	C033_1	215	5.71466941351776e-05	2	0	S	43305	Butyrivibrio proteoclasticus	0.000120332744103996
33	1	C033_1	217	0.000571466941351776	20	0	G	2039240	Anaerotignum	0.00120332744103996
33	1	C033_1	218	0.000571466941351776	20	0	S	28446	Anaerotignum propionicum	0.00120332744103996
33	1	C033_1	220	0.000514320247216599	18	0	G	698776	Cellulosilyticum	0.00108299469693597
33	1	C033_1	221	0.000514320247216599	18	0	S	29360	Cellulosilyticum lentocellum	0.00108299469693597
33	1	C033_1	223	0.00048574690014901	17	0	G	1663717	Herbinix	0.00102282832488397
33	1	C033_1	224	0.00048574690014901	17	17	S	1679721	Herbinix luporum	0.00102282832488397
33	1	C033_1	226	0.394426482920996	13804	0	G	946234	Flavonifractor	0.830536599805783
33	1	C033_1	227	0.394426482920996	13804	13804	S	292800	Flavonifractor plautii	0.830536599805783
33	1	C033_1	228	0.00874344420268218	306	0	G	1392389	Intestinimonas	0.0184109098479114
33	1	C033_1	229	0.00874344420268218	306	306	S	1297617	Intestinimonas butyriciproducens	0.0184109098479114
33	1	C033_1	230	0.00300020144209683	105	0	G	2039302	Monoglobus	0.00631746906545981
33	1	C033_1	231	0.00300020144209683	105	105	S	1981510	Monoglobus pectinilyticus	0.00631746906545981
33	1	C033_1	232	0.130865929569557	4580	10	F	186804	Peptostreptococcaceae	0.275561983998152
33	1	C033_1	233	0.128922941968961	4512	0	G	1870884	Clostridioides	0.271470670698616
33	1	C033_1	234	0.128922941968961	4512	3523	S	1496	Clostridioides difficile	0.271470670698616
33	1	C033_1	238	0.00145724070044703	51	0	G	1849828	Paeniclostridium	0.00306848497465191
33	1	C033_1	239	0.00145724070044703	51	51	S	1505	Paeniclostridium sordellii	0.00306848497465191
33	1	C033_1	240	8.57200412027665e-05	3	0	G	44259	Filifactor	0.000180499116155995
33	1	C033_1	241	8.57200412027665e-05	3	0	S	143361	Filifactor alocis	0.000180499116155995
33	1	C033_1	243	8.57200412027665e-05	3	0	G	186831	Acetoanaerobium	0.000180499116155995
33	1	C033_1	244	8.57200412027665e-05	3	3	S	1511	Acetoanaerobium sticklandii	0.000180499116155995
33	1	C033_1	245	2.85733470675888e-05	1	0	G	1481960	Peptoclostridium	6.01663720519982e-05
33	1	C033_1	246	2.85733470675888e-05	1	0	S	1731	Peptoclostridium acidaminophilum	6.01663720519982e-05
33	1	C033_1	248	0.0638328573489934	2234	0	F	186806	Eubacteriaceae	0.134411675164164
33	1	C033_1	249	0.0638042840019258	2233	30	G	1730	Eubacterium	0.134351508792112
33	1	C033_1	250	0.0487747034443741	1707	1707	S	39488	Eubacterium hallii	0.102703997092761
33	1	C033_1	251	0.00822912395546558	288	0	S	39485	Eubacterium eligens	0.0173279151509755
33	1	C033_1	253	0.00491461569562528	172	10	S	1736	Eubacterium limosum	0.0103486159929437
33	1	C033_1	255	0.0010286404944332	36	0	S	29322	Eubacterium cellulosolvens	0.00216598939387193
33	1	C033_1	257	2.85733470675888e-05	1	1	G	33951	Acetobacterium	6.01663720519982e-05
33	1	C033_1	258	0.0322593088393078	1129	3	F	31979	Clostridiaceae	0.067927834046706
33	1	C033_1	259	0.0270589596730066	947	0	G	1981033	Mordavella	0.0569775543332423
33	1	C033_1	260	0.0270589596730066	947	947	S	2086584	Mordavella sp. Marseille-P3756	0.0569775543332423
33	1	C033_1	261	0.00482889565442251	169	26	G	1485	Clostridium	0.0101681168767877
33	1	C033_1	262	0.00182869421232568	64	64	S	1042156	Clostridium sp. SY8519	0.00385064781132788
33	1	C033_1	263	0.00137152065924426	48	48	S	1494	Clostridium cochlearium	0.00288798585849591
33	1	C033_1	264	0.000257160123608299	9	9	S	1502	Clostridium perfringens	0.000541497348467984
33	1	C033_1	265	0.000200013429473122	7	7	S	1216932	Clostridium bornimense	0.000421164604363987
33	1	C033_1	266	0.000114293388270355	4	4	S	1497	Clostridium formicaceticum	0.000240665488207993
33	1	C033_1	267	8.57200412027665e-05	3	3	S	1534	Clostridium kluyveri	0.000180499116155995
33	1	C033_1	268	5.71466941351776e-05	2	0	S	1513	Clostridium tetani	0.000120332744103996
33	1	C033_1	271	2.85733470675888e-05	1	1	S	755731	Clostridium sp. BNL1100	6.01663720519982e-05
33	1	C033_1	272	2.85733470675888e-05	1	1	S	1488	Clostridium acetobutylicum	6.01663720519982e-05
33	1	C033_1	273	2.85733470675888e-05	1	0	S	238834	Clostridium estertheticum	6.01663720519982e-05
33	1	C033_1	275	2.85733470675888e-05	1	1	S	29341	Clostridium argentinense	6.01663720519982e-05
33	1	C033_1	276	2.85733470675888e-05	1	1	S	1519	Clostridium tyrobutyricum	6.01663720519982e-05
33	1	C033_1	277	2.85733470675888e-05	1	0	S	1501	Clostridium pasteurianum	6.01663720519982e-05
33	1	C033_1	279	0.000171440082405533	6	0	G	390805	Geosporobacter	0.000360998232311989
33	1	C033_1	280	0.000171440082405533	6	6	S	1424294	Geosporobacter ferrireducens	0.000360998232311989
33	1	C033_1	281	0.000114293388270355	4	0	G	114627	Alkaliphilus	0.000240665488207993
33	1	C033_1	282	0.000114293388270355	4	0	S	461876	Alkaliphilus oremlandii	0.000240665488207993
33	1	C033_1	284	0.00902917767335807	316	0	F	990719	Christensenellaceae	0.0190125735684314
33	1	C033_1	285	0.00902917767335807	316	0	G	990721	Christensenella	0.0190125735684314
33	1	C033_1	286	0.00902917767335807	316	316	S	1805714	Christensenella massiliensis	0.0190125735684314
33	1	C033_1	287	0.00274304131848853	96	0	F	216572	Oscillospiraceae	0.00577597171699183
33	1	C033_1	288	0.00274304131848853	96	0	G	459786	Oscillibacter	0.00577597171699183
33	1	C033_1	289	0.00274304131848853	96	0	S	351091	Oscillibacter valericigenes	0.00577597171699183
33	1	C033_1	291	0.000771480370824898	27	4	F	186807	Peptococcaceae	0.00162449204540395
33	1	C033_1	292	0.000228586776540711	8	2	G	36853	Desulfitobacterium	0.000481330976415985
33	1	C033_1	293	0.000114293388270355	4	0	S	142877	Desulfitobacterium metallireducens	0.000240665488207993
33	1	C033_1	295	5.71466941351776e-05	2	0	S	233055	Desulfitobacterium dichloroeliminans	0.000120332744103996
33	1	C033_1	297	0.000142866735337944	5	5	G	56112	Dehalobacter	0.000300831860259991
33	1	C033_1	298	0.000114293388270355	4	0	G	1562	Desulfotomaculum	0.000240665488207993
33	1	C033_1	299	8.57200412027665e-05	3	0	S	1564	Desulfotomaculum ruminis	0.000180499116155995
33	1	C033_1	301	2.85733470675888e-05	1	0	S	59610	Desulfotomaculum reducens	6.01663720519982e-05
33	1	C033_1	303	5.71466941351776e-05	2	0	G	51514	Dehalobacterium	0.000120332744103996
33	1	C033_1	304	5.71466941351776e-05	2	2	S	51515	Dehalobacterium formicoaceticum	0.000120332744103996
33	1	C033_1	305	5.71466941351776e-05	2	0	G	2282742	Desulfofarcimen	0.000120332744103996
33	1	C033_1	306	5.71466941351776e-05	2	0	S	58138	Desulfofarcimen acetoxidans	0.000120332744103996
33	1	C033_1	308	2.85733470675888e-05	1	1	G	79206	Desulfosporosinus	6.01663720519982e-05
33	1	C033_1	309	2.85733470675888e-05	1	0	G	278993	Thermincola	6.01663720519982e-05
33	1	C033_1	310	2.85733470675888e-05	1	0	S	863643	Thermincola potens	6.01663720519982e-05
33	1	C033_1	313	0.000771480370824898	27	0	F	543314	Clostridiales Family XIII. Incertae Sedis	0.00162449204540395
33	1	C033_1	314	0.000428600206013832	15	0	S	143393	Eubacterium sulci	0.000902495580779973
33	1	C033_1	316	0.000342880164811066	12	2	G	86331	Mogibacterium	0.000721996464623978
33	1	C033_1	317	0.000285733470675888	10	10	S	114527	Mogibacterium diversum	0.000601663720519982
33	1	C033_1	318	0.000200013429473122	7	4	F	68298	Syntrophomonadaceae	0.000421164604363987
33	1	C033_1	319	8.57200412027665e-05	3	0	G	862	Syntrophomonas	0.000180499116155995
33	1	C033_1	320	8.57200412027665e-05	3	0	S	863	Syntrophomonas wolfei	0.000180499116155995
33	1	C033_1	323	2.85733470675888e-05	1	0	F	31984	Heliobacteriaceae	6.01663720519982e-05
33	1	C033_1	324	2.85733470675888e-05	1	0	G	2697	Heliobacterium	6.01663720519982e-05
33	1	C033_1	325	2.85733470675888e-05	1	0	S	35701	Heliobacterium modesticaldum	6.01663720519982e-05
33	1	C033_1	327	2.85733470675888e-05	1	0	F	543349	Symbiobacteriaceae	6.01663720519982e-05
33	1	C033_1	328	2.85733470675888e-05	1	0	G	2733	Symbiobacterium	6.01663720519982e-05
33	1	C033_1	329	2.85733470675888e-05	1	0	S	2734	Symbiobacterium thermophilum	6.01663720519982e-05
33	1	C033_1	331	8.57200412027665e-05	3	1	O	68295	Thermoanaerobacterales	0.000180499116155995
33	1	C033_1	332	2.85733470675888e-05	1	0	F	186814	Thermoanaerobacteraceae	6.01663720519982e-05
33	1	C033_1	333	2.85733470675888e-05	1	0	G	140458	Thermacetogenium	6.01663720519982e-05
33	1	C033_1	334	2.85733470675888e-05	1	0	S	85874	Thermacetogenium phaeum	6.01663720519982e-05
33	1	C033_1	336	2.85733470675888e-05	1	0	F	543371	Thermoanaerobacterales Family III. Incertae Sedis	6.01663720519982e-05
33	1	C033_1	337	2.85733470675888e-05	1	1	G	44000	Caldicellulosiruptor	6.01663720519982e-05
33	1	C033_1	338	2.85733470675888e-05	1	0	O	53433	Halanaerobiales	6.01663720519982e-05
33	1	C033_1	339	2.85733470675888e-05	1	0	F	972	Halanaerobiaceae	6.01663720519982e-05
33	1	C033_1	340	2.85733470675888e-05	1	0	G	32636	Halothermothrix	6.01663720519982e-05
33	1	C033_1	341	2.85733470675888e-05	1	0	S	31909	Halothermothrix orenii	6.01663720519982e-05
33	1	C033_1	343	0.0881487757035115	3085	3	C	91061	Bacilli	0.185613257780414
33	1	C033_1	344	0.0864058015323886	3024	417	O	186826	Lactobacillales	0.181943109085242
33	1	C033_1	345	0.0557751734759334	1952	3	F	1300	Streptococcaceae	0.1174447582455
33	1	C033_1	346	0.0549751197580409	1924	158	G	1301	Streptococcus	0.115760099828045
33	1	C033_1	347	0.0149152871692814	522	522	S	1311	Streptococcus agalactiae	0.031406846211143
33	1	C033_1	348	0.012229392544928	428	405	S	1308	Streptococcus thermophilus	0.0257512072382552
33	1	C033_1	356	0.00671473656088337	235	45	S	1318	Streptococcus parasanguinis	0.0141390974322196
33	1	C033_1	359	0.00642900309020749	225	164	S	1304	Streptococcus salivarius	0.0135374337116996
33	1	C033_1	362	0.00285733470675888	100	100	S	1326	Streptococcus acidominimus	0.00601663720519982
33	1	C033_1	363	0.00211442768300157	74	74	S	1335	Streptococcus equinus	0.00445231153184787
33	1	C033_1	364	0.00174297417112292	61	25	S	197614	Streptococcus pasteurianus	0.00367014869517189
33	1	C033_1	366	0.000800053717892487	28	28	S	1759399	Streptococcus sp. A12	0.00168465841745595
33	1	C033_1	367	0.000514320247216599	18	18	S	1839799	Streptococcus sp. FDAARGOS_192	0.00108299469693597
33	1	C033_1	368	0.000457173553081421	16	16	S	113107	Streptococcus australis	0.000962661952831971
33	1	C033_1	369	0.000371453511878655	13	13	S	1307	Streptococcus suis	0.000782162836675976
33	1	C033_1	370	0.000228586776540711	8	8	S	150055	Streptococcus lutetiensis	0.000481330976415985
33	1	C033_1	371	0.000200013429473122	7	7	S	1156431	Streptococcus sp. I-G2	0.000421164604363987
33	1	C033_1	372	0.000142866735337944	5	5	S	712633	Streptococcus sp. oral taxon 431	0.000300831860259991
33	1	C033_1	373	0.000142866735337944	5	5	S	1302	Streptococcus gordonii	0.000300831860259991
33	1	C033_1	375	0.000142866735337944	5	0	S	1336	Streptococcus equi	0.000300831860259991
33	1	C033_1	377	0.000114293388270355	4	4	S	1156433	Streptococcus sp. I-P16	0.000240665488207993
33	1	C033_1	378	8.57200412027665e-05	3	1	S	1305	Streptococcus sanguinis	0.000180499116155995
33	1	C033_1	380	5.71466941351776e-05	2	1	S	1313	Streptococcus pneumoniae	0.000120332744103996
33	1	C033_1	382	5.71466941351776e-05	2	2	S	1902136	Streptococcus sp. NPS 308	0.000120332744103996
33	1	C033_1	384	2.85733470675888e-05	1	1	S	1328	Streptococcus anginosus	6.01663720519982e-05
33	1	C033_1	385	2.85733470675888e-05	1	0	S	76860	Streptococcus constellatus	6.01663720519982e-05
33	1	C033_1	387	2.85733470675888e-05	1	0	S	257758	Streptococcus pseudopneumoniae	6.01663720519982e-05
33	1	C033_1	389	2.85733470675888e-05	1	1	S	1346	Streptococcus iniae	6.01663720519982e-05
33	1	C033_1	390	2.85733470675888e-05	1	1	S	28037	Streptococcus mitis	6.01663720519982e-05
33	1	C033_1	391	0.000714333676689721	25	0	G	1357	Lactococcus	0.00150415930129995
33	1	C033_1	392	0.000714333676689721	25	0	S	1358	Lactococcus lactis	0.00150415930129995
33	1	C033_1	397	0.014943860516349	523	0	F	81852	Enterococcaceae	0.0314670125831951
33	1	C033_1	398	0.014943860516349	523	0	G	1350	Enterococcus	0.0314670125831951
33	1	C033_1	399	0.0146867003927407	514	475	S	1352	Enterococcus faecium	0.0309255152347271
33	1	C033_1	401	0.000228586776540711	8	8	S	1351	Enterococcus faecalis	0.000481330976415985
33	1	C033_1	402	2.85733470675888e-05	1	1	S	53345	Enterococcus durans	6.01663720519982e-05
33	1	C033_1	403	0.00365738842465137	128	0	F	33958	Lactobacillaceae	0.00770129562265577
33	1	C033_1	404	0.00365738842465137	128	7	G	1578	Lactobacillus	0.00770129562265577
33	1	C033_1	405	0.00262874793021817	92	92	S	1579	Lactobacillus acidophilus	0.00553530622878383
33	1	C033_1	406	0.000400026858946244	14	0	S	1623	Lactobacillus ruminis	0.000842329208727975
33	1	C033_1	408	8.57200412027665e-05	3	3	S	1622	Lactobacillus murinus	0.000180499116155995
33	1	C033_1	409	8.57200412027665e-05	3	3	S	1601	Lactobacillus agilis	0.000180499116155995
33	1	C033_1	410	5.71466941351776e-05	2	0	S	267818	Lactobacillus kefiranofaciens	0.000120332744103996
33	1	C033_1	413	5.71466941351776e-05	2	1	S	1597	Lactobacillus paracasei	0.000120332744103996
33	1	C033_1	415	5.71466941351776e-05	2	0	S	1598	Lactobacillus reuteri	0.000120332744103996
33	1	C033_1	417	2.85733470675888e-05	1	0	S	293371	Lactobacillus oligofermentans	6.01663720519982e-05
33	1	C033_1	419	2.85733470675888e-05	1	1	S	28038	Lactobacillus curvatus	6.01663720519982e-05
33	1	C033_1	420	2.85733470675888e-05	1	1	S	1613	Lactobacillus fermentum	6.01663720519982e-05
33	1	C033_1	421	8.57200412027665e-05	3	0	F	81850	Leuconostocaceae	0.000180499116155995
33	1	C033_1	422	5.71466941351776e-05	2	0	G	1243	Leuconostoc	0.000120332744103996
33	1	C033_1	423	2.85733470675888e-05	1	0	S	1244	Leuconostoc gelidum	6.01663720519982e-05
33	1	C033_1	426	2.85733470675888e-05	1	1	S	1245	Leuconostoc mesenteroides	6.01663720519982e-05
33	1	C033_1	427	2.85733470675888e-05	1	0	G	46255	Weissella	6.01663720519982e-05
33	1	C033_1	428	2.85733470675888e-05	1	1	S	759620	Weissella ceti	6.01663720519982e-05
33	1	C033_1	429	2.85733470675888e-05	1	0	F	186828	Carnobacteriaceae	6.01663720519982e-05
33	1	C033_1	430	2.85733470675888e-05	1	0	G	1470540	Jeotgalibaca	6.01663720519982e-05
33	1	C033_1	431	2.85733470675888e-05	1	1	S	1903686	Jeotgalibaca sp. PTS2502	6.01663720519982e-05
33	1	C033_1	432	0.00165725412992015	58	1	O	1385	Bacillales	0.00348964957901589
33	1	C033_1	433	0.00120008057683873	42	0	F	186817	Bacillaceae	0.00252698762618392
33	1	C033_1	434	0.00114293388270355	40	5	G	1386	Bacillus	0.00240665488207993
33	1	C033_1	435	0.000714333676689721	25	22	S	1398	Bacillus coagulans	0.00150415930129995
33	1	C033_1	438	0.000142866735337944	5	0	S	1396	Bacillus cereus	0.000300831860259991
33	1	C033_1	441	2.85733470675888e-05	1	1	S	1392	Bacillus anthracis	6.01663720519982e-05
33	1	C033_1	444	2.85733470675888e-05	1	1	S	1390	Bacillus amyloliquefaciens	6.01663720519982e-05
33	1	C033_1	445	2.85733470675888e-05	1	1	S	2011012	Bacillus sp. FJAT-45348	6.01663720519982e-05
33	1	C033_1	446	2.85733470675888e-05	1	1	S	33932	Bacillus cohnii	6.01663720519982e-05
33	1	C033_1	447	2.85733470675888e-05	1	1	G	129337	Geobacillus	6.01663720519982e-05
33	1	C033_1	448	2.85733470675888e-05	1	1	G	1329200	Fictibacillus	6.01663720519982e-05
33	1	C033_1	449	0.000314306817743477	11	0	F	186822	Paenibacillaceae	0.00066183009257198
33	1	C033_1	450	0.000257160123608299	9	1	G	44249	Paenibacillus	0.000541497348467984
33	1	C033_1	451	0.000114293388270355	4	4	S	1536774	Paenibacillus sp. FSL H7-0357	0.000240665488207993
33	1	C033_1	452	8.57200412027665e-05	3	0	S	61624	Paenibacillus mucilaginosus	0.000180499116155995
33	1	C033_1	454	2.85733470675888e-05	1	1	S	1763538	Paenibacillus crassostreae	6.01663720519982e-05
33	1	C033_1	455	5.71466941351776e-05	2	0	G	55080	Brevibacillus	0.000120332744103996
33	1	C033_1	456	5.71466941351776e-05	2	0	S	1393	Brevibacillus brevis	0.000120332744103996
33	1	C033_1	458	8.57200412027665e-05	3	0	F	186824	Thermoactinomycetaceae	0.000180499116155995
33	1	C033_1	459	5.71466941351776e-05	2	0	G	292635	Laceyella	0.000120332744103996
33	1	C033_1	460	5.71466941351776e-05	2	2	S	2071623	Laceyella sp. FBKL4.010	0.000120332744103996
33	1	C033_1	461	2.85733470675888e-05	1	0	G	1677050	Novibacillus	6.01663720519982e-05
33	1	C033_1	462	2.85733470675888e-05	1	1	S	1471761	Novibacillus thermophilus	6.01663720519982e-05
33	1	C033_1	463	2.85733470675888e-05	1	0	F	90964	Staphylococcaceae	6.01663720519982e-05
33	1	C033_1	464	2.85733470675888e-05	1	0	G	1279	Staphylococcus	6.01663720519982e-05
33	1	C033_1	465	2.85733470675888e-05	1	0	S	283734	Staphylococcus pseudintermedius	6.01663720519982e-05
33	1	C033_1	467	0.0362595774287702	1269	0	C	526524	Erysipelotrichia	0.0763511261339857
33	1	C033_1	468	0.0362595774287702	1269	0	O	526525	Erysipelotrichales	0.0763511261339857
33	1	C033_1	469	0.0362595774287702	1269	352	F	128827	Erysipelotrichaceae	0.0763511261339857
33	1	C033_1	470	0.0243159183545181	851	0	G	1573534	Faecalitalea	0.0512015826162505
33	1	C033_1	471	0.0243159183545181	851	0	S	39483	Faecalitalea cylindroides	0.0512015826162505
33	1	C033_1	473	0.000771480370824898	27	0	G	191303	Turicibacter	0.00162449204540395
33	1	C033_1	474	0.000771480370824898	27	27	S	1712675	Turicibacter sp. H121	0.00162449204540395
33	1	C033_1	475	0.000771480370824898	27	0	G	1729679	Faecalibaculum	0.00162449204540395
33	1	C033_1	476	0.000771480370824898	27	27	S	1702221	Faecalibaculum rodentium	0.00162449204540395
33	1	C033_1	477	0.000200013429473122	7	0	G	1505663	Erysipelatoclostridium	0.000421164604363987
33	1	C033_1	478	0.000200013429473122	7	7	S	1522	Clostridium innocuum	0.000421164604363987
33	1	C033_1	481	0.000142866735337944	5	5	S	1834207	Erysipelotrichaceae bacterium I46	0.000300831860259991
33	1	C033_1	482	0.00337165495397548	118	0	C	909932	Negativicutes	0.00709963190213579
33	1	C033_1	483	0.0028001880126237	98	0	O	1843489	Veillonellales	0.00589630446109582
33	1	C033_1	484	0.0028001880126237	98	0	F	31977	Veillonellaceae	0.00589630446109582
33	1	C033_1	485	0.00191441425352845	67	3	G	29465	Veillonella	0.00403114692748388
33	1	C033_1	486	0.00168582747698774	59	59	S	29466	Veillonella parvula	0.00354981595106789
33	1	C033_1	487	0.000142866735337944	5	5	S	248315	Veillonella rodentium	0.000300831860259991
33	1	C033_1	488	0.000514320247216599	18	1	G	39948	Dialister	0.00108299469693597
33	1	C033_1	489	0.000400026858946244	14	14	S	2161821	Dialister sp. Marseille-P5638	0.000842329208727975
33	1	C033_1	490	8.57200412027665e-05	3	3	S	39950	Dialister pneumosintes	0.000180499116155995
33	1	C033_1	491	0.000371453511878655	13	0	G	906	Megasphaera	0.000782162836675976
33	1	C033_1	492	0.000314306817743477	11	11	S	2144175	Megasphaera sp. AJH120	0.00066183009257198
33	1	C033_1	493	5.71466941351776e-05	2	0	S	907	Megasphaera elsdenii	0.000120332744103996
33	1	C033_1	495	0.000571466941351776	20	0	O	909929	Selenomonadales	0.00120332744103996
33	1	C033_1	496	0.000571466941351776	20	0	F	1843491	Selenomonadaceae	0.00120332744103996
33	1	C033_1	497	0.000571466941351776	20	2	G	970	Selenomonas	0.00120332744103996
33	1	C033_1	498	0.000285733470675888	10	10	S	1884263	Selenomonas sp. oral taxon 920	0.000601663720519982
33	1	C033_1	499	0.000171440082405533	6	6	S	713030	Selenomonas sp. oral taxon 136	0.000360998232311989
33	1	C033_1	500	5.71466941351776e-05	2	2	S	712528	Selenomonas sp. oral taxon 126	0.000120332744103996
33	1	C033_1	501	0.00111436053563596	39	0	C	1737404	Tissierellia	0.00234648851002793
33	1	C033_1	502	0.00111436053563596	39	0	O	1737405	Tissierellales	0.00234648851002793
33	1	C033_1	503	0.00111436053563596	39	0	F	1570339	Peptoniphilaceae	0.00234648851002793
33	1	C033_1	504	0.000942920453230431	33	0	G	1161127	Murdochiella	0.00198549027771594
33	1	C033_1	505	0.000942920453230431	33	33	S	1852373	Murdochiella vaginalis	0.00198549027771594
33	1	C033_1	506	0.000142866735337944	5	0	G	543311	Parvimonas	0.000300831860259991
33	1	C033_1	507	0.000142866735337944	5	5	S	33033	Parvimonas micra	0.000300831860259991
33	1	C033_1	508	2.85733470675888e-05	1	0	G	162289	Peptoniphilus	6.01663720519982e-05
33	1	C033_1	509	2.85733470675888e-05	1	1	S	1912856	Peptoniphilus sp. ING2-D1G	6.01663720519982e-05
33	1	C033_1	510	0.506348283384742	17721	13	P	201174	Actinobacteria	1.06620827913346
33	1	C033_1	511	0.352680822855249	12343	37	C	1760	Actinobacteria	0.742633530237814
33	1	C033_1	512	0.344994592494067	12074	0	O	85004	Bifidobacteriales	0.726448776155826
33	1	C033_1	513	0.344994592494067	12074	0	F	31953	Bifidobacteriaceae	0.726448776155826
33	1	C033_1	514	0.344937445799932	12072	643	G	1678	Bifidobacterium	0.726328443411722
33	1	C033_1	515	0.313163883860773	10960	9822	S	216816	Bifidobacterium longum	0.6594234376899
33	1	C033_1	528	0.00660044317261302	231	209	S	1685	Bifidobacterium breve	0.0138984319440116
33	1	C033_1	535	0.00240016115367746	84	30	S	1681	Bifidobacterium bifidum	0.00505397525236785
33	1	C033_1	538	0.00140009400631185	49	46	S	28025	Bifidobacterium animalis	0.00294815223054791
33	1	C033_1	540	0.000571466941351776	20	0	S	158787	Bifidobacterium scardovii	0.00120332744103996
33	1	C033_1	542	0.000571466941351776	20	20	S	1680	Bifidobacterium adolescentis	0.00120332744103996
33	1	C033_1	543	0.000371453511878655	13	0	S	630129	Bifidobacterium kashiwanohense	0.000782162836675976
33	1	C033_1	546	0.000314306817743477	11	0	S	28026	Bifidobacterium pseudocatenulatum	0.00066183009257198
33	1	C033_1	548	0.000285733470675888	10	5	S	1683	Bifidobacterium angulatum	0.000601663720519982
33	1	C033_1	550	0.000257160123608299	9	7	S	1694	Bifidobacterium pseudolongum	0.000541497348467984
33	1	C033_1	554	0.000257160123608299	9	0	S	33905	Bifidobacterium thermophilum	0.000541497348467984
33	1	C033_1	556	0.000171440082405533	6	6	S	35760	Bifidobacterium choerinum	0.000360998232311989
33	1	C033_1	557	8.57200412027665e-05	3	3	S	1689	Bifidobacterium dentium	0.000180499116155995
33	1	C033_1	558	5.71466941351776e-05	2	0	S	1686	Bifidobacterium catenulatum	0.000120332744103996
33	1	C033_1	560	2.85733470675888e-05	1	1	S	1684	Bifidobacterium asteroides	6.01663720519982e-05
33	1	C033_1	561	2.85733470675888e-05	1	0	S	638619	Bifidobacterium actinocoloniiforme	6.01663720519982e-05
33	1	C033_1	563	5.71466941351776e-05	2	0	G	196081	Scardovia	0.000120332744103996
33	1	C033_1	564	5.71466941351776e-05	2	0	S	78259	Scardovia inopinata	0.000120332744103996
33	1	C033_1	566	0.00440029544840868	154	0	O	2037	Actinomycetales	0.00926562129600772
33	1	C033_1	567	0.00440029544840868	154	0	F	2049	Actinomycetaceae	0.00926562129600772
33	1	C033_1	568	0.00422885536600315	148	2	G	1654	Actinomyces	0.00890462306369573
33	1	C033_1	569	0.00354309503638101	124	124	S	544580	Actinomyces oris	0.00746063013444778
33	1	C033_1	570	0.000457173553081421	16	16	S	52773	Actinomyces meyeri	0.000962661952831971
33	1	C033_1	571	0.000114293388270355	4	4	S	712122	Actinomyces sp. oral taxon 414	0.000240665488207993
33	1	C033_1	572	2.85733470675888e-05	1	1	S	178339	Actinomyces hongkongensis	6.01663720519982e-05
33	1	C033_1	573	2.85733470675888e-05	1	1	S	1852377	Actinomyces pacaensis	6.01663720519982e-05
33	1	C033_1	574	0.000171440082405533	6	0	G	1069494	Trueperella	0.000360998232311989
33	1	C033_1	575	0.000171440082405533	6	6	S	1661	Trueperella pyogenes	0.000360998232311989
33	1	C033_1	576	0.0010286404944332	36	4	O	85007	Corynebacteriales	0.00216598939387193
33	1	C033_1	577	0.000685760329622132	24	0	F	1653	Corynebacteriaceae	0.00144399292924796
33	1	C033_1	578	0.000685760329622132	24	11	G	1716	Corynebacterium	0.00144399292924796
33	1	C033_1	579	8.57200412027665e-05	3	3	S	35755	Corynebacterium kutscheri	0.000180499116155995
33	1	C033_1	580	8.57200412027665e-05	3	0	S	1231000	Corynebacterium lactis	0.000180499116155995
33	1	C033_1	582	5.71466941351776e-05	2	2	S	28028	Corynebacterium flavescens	0.000120332744103996
33	1	C033_1	583	5.71466941351776e-05	2	0	S	38288	Corynebacterium genitalium	0.000120332744103996
33	1	C033_1	585	2.85733470675888e-05	1	1	S	2079535	Corynebacterium sp. 2184	6.01663720519982e-05
33	1	C033_1	586	2.85733470675888e-05	1	1	S	1697	Corynebacterium ammoniagenes	6.01663720519982e-05
33	1	C033_1	587	2.85733470675888e-05	1	0	S	1408191	Corynebacterium deserti	6.01663720519982e-05
33	1	C033_1	589	0.000114293388270355	4	0	F	85025	Nocardiaceae	0.000240665488207993
33	1	C033_1	590	5.71466941351776e-05	2	0	G	1817	Nocardia	0.000120332744103996
33	1	C033_1	591	5.71466941351776e-05	2	2	S	455432	Nocardia terpenica	0.000120332744103996
33	1	C033_1	592	5.71466941351776e-05	2	0	G	1827	Rhodococcus	0.000120332744103996
33	1	C033_1	593	2.85733470675888e-05	1	0	S	132919	Rhodococcus jostii	6.01663720519982e-05
33	1	C033_1	595	2.85733470675888e-05	1	0	S	1828	Rhodococcus fascians	6.01663720519982e-05
33	1	C033_1	597	8.57200412027665e-05	3	1	F	1762	Mycobacteriaceae	0.000180499116155995
33	1	C033_1	598	2.85733470675888e-05	1	0	G	1763	Mycobacterium	6.01663720519982e-05
33	1	C033_1	599	2.85733470675888e-05	1	1	S	1545728	Mycobacterium sp. EPa45	6.01663720519982e-05
33	1	C033_1	600	2.85733470675888e-05	1	0	G	1866885	Mycolicibacterium	6.01663720519982e-05
33	1	C033_1	601	2.85733470675888e-05	1	0	S	110539	Mycolicibacterium vanbaalenii	6.01663720519982e-05
33	1	C033_1	603	2.85733470675888e-05	1	0	F	85026	Gordoniaceae	6.01663720519982e-05
33	1	C033_1	604	2.85733470675888e-05	1	0	G	2053	Gordonia	6.01663720519982e-05
33	1	C033_1	605	2.85733470675888e-05	1	0	S	84595	Gordonia polyisoprenivorans	6.01663720519982e-05
33	1	C033_1	607	0.000742907023757309	26	2	O	85006	Micrococcales	0.00156432567335195
33	1	C033_1	608	0.000542893594284188	19	0	F	1268	Micrococcaceae	0.00114316106898797
33	1	C033_1	609	0.000514320247216599	18	0	G	32207	Rothia	0.00108299469693597
33	1	C033_1	610	0.000514320247216599	18	9	S	43675	Rothia mucilaginosa	0.00108299469693597
33	1	C033_1	612	2.85733470675888e-05	1	1	G	57493	Kocuria	6.01663720519982e-05
33	1	C033_1	613	8.57200412027665e-05	3	0	F	85023	Microbacteriaceae	0.000180499116155995
33	1	C033_1	616	2.85733470675888e-05	1	0	G	529883	Rhodoluna	6.01663720519982e-05
33	1	C033_1	617	2.85733470675888e-05	1	1	S	535712	Candidatus Rhodoluna planktonica	6.01663720519982e-05
33	1	C033_1	618	2.85733470675888e-05	1	1	G	69578	Cryobacterium	6.01663720519982e-05
33	1	C033_1	619	2.85733470675888e-05	1	0	G	76634	Mycetocola	6.01663720519982e-05
33	1	C033_1	620	2.85733470675888e-05	1	1	S	2079792	Mycetocola sp. CGMCC 1.16372	6.01663720519982e-05
33	1	C033_1	621	2.85733470675888e-05	1	0	F	85016	Cellulomonadaceae	6.01663720519982e-05
33	1	C033_1	622	2.85733470675888e-05	1	0	G	1707	Cellulomonas	6.01663720519982e-05
33	1	C033_1	623	2.85733470675888e-05	1	0	S	1708	Cellulomonas fimi	6.01663720519982e-05
33	1	C033_1	625	2.85733470675888e-05	1	0	F	85020	Dermabacteraceae	6.01663720519982e-05
33	1	C033_1	626	2.85733470675888e-05	1	0	G	36739	Dermabacter	6.01663720519982e-05
33	1	C033_1	627	2.85733470675888e-05	1	1	S	1630135	Dermabacter vaginalis	6.01663720519982e-05
33	1	C033_1	628	0.000114293388270355	4	0	O	85009	Propionibacteriales	0.000240665488207993
33	1	C033_1	629	8.57200412027665e-05	3	0	F	31957	Propionibacteriaceae	0.000180499116155995
33	1	C033_1	630	8.57200412027665e-05	3	0	G	203133	Propionimicrobium	0.000180499116155995
33	1	C033_1	631	8.57200412027665e-05	3	3	S	1871034	Propionimicrobium sp. Marseille-P3275	0.000180499116155995
33	1	C033_1	632	2.85733470675888e-05	1	0	F	85015	Nocardioidaceae	6.01663720519982e-05
33	1	C033_1	633	2.85733470675888e-05	1	0	G	116071	Micropruina	6.01663720519982e-05
33	1	C033_1	634	2.85733470675888e-05	1	1	S	75385	Micropruina glycogenica	6.01663720519982e-05
33	1	C033_1	635	8.57200412027665e-05	3	0	O	85008	Micromonosporales	0.000180499116155995
33	1	C033_1	636	8.57200412027665e-05	3	1	F	28056	Micromonosporaceae	0.000180499116155995
33	1	C033_1	637	2.85733470675888e-05	1	0	G	1873	Micromonospora	6.01663720519982e-05
33	1	C033_1	638	2.85733470675888e-05	1	1	S	285665	Micromonospora coriariae	6.01663720519982e-05
33	1	C033_1	639	2.85733470675888e-05	1	0	G	673534	Plantactinospora	6.01663720519982e-05
33	1	C033_1	640	2.85733470675888e-05	1	1	S	2024580	Plantactinospora sp. KBS50	6.01663720519982e-05
33	1	C033_1	641	8.57200412027665e-05	3	0	O	85011	Streptomycetales	0.000180499116155995
33	1	C033_1	642	8.57200412027665e-05	3	1	F	2062	Streptomycetaceae	0.000180499116155995
33	1	C033_1	643	2.85733470675888e-05	1	0	G	1883	Streptomyces	6.01663720519982e-05
33	1	C033_1	644	2.85733470675888e-05	1	1	S	1812480	Streptomyces sp. fd1-xmd	6.01663720519982e-05
33	1	C033_1	645	2.85733470675888e-05	1	0	G	2063	Kitasatospora	6.01663720519982e-05
33	1	C033_1	646	2.85733470675888e-05	1	1	S	2018025	Kitasatospora sp. MMS16-BH015	6.01663720519982e-05
33	1	C033_1	647	8.57200412027665e-05	3	0	O	85012	Streptosporangiales	0.000180499116155995
33	1	C033_1	648	8.57200412027665e-05	3	0	F	2004	Streptosporangiaceae	0.000180499116155995
33	1	C033_1	649	5.71466941351776e-05	2	0	G	83681	Nonomuraea	0.000120332744103996
33	1	C033_1	650	5.71466941351776e-05	2	2	S	1909395	Nonomuraea sp. ATCC 55076	0.000120332744103996
33	1	C033_1	651	2.85733470675888e-05	1	0	G	2000	Streptosporangium	6.01663720519982e-05
33	1	C033_1	652	2.85733470675888e-05	1	1	S	2202249	Streptosporangium sp. 'caverna'	6.01663720519982e-05
33	1	C033_1	653	8.57200412027665e-05	3	0	O	85013	Frankiales	0.000180499116155995
33	1	C033_1	654	5.71466941351776e-05	2	0	F	74712	Frankiaceae	0.000120332744103996
33	1	C033_1	655	5.71466941351776e-05	2	0	G	1854	Frankia	0.000120332744103996
33	1	C033_1	656	2.85733470675888e-05	1	1	S	106370	Frankia casuarinae	6.01663720519982e-05
33	1	C033_1	657	2.85733470675888e-05	1	1	S	298654	Frankia inefficax	6.01663720519982e-05
33	1	C033_1	660	2.85733470675888e-05	1	1	S	1882833	Frankineae bacterium MT45	6.01663720519982e-05
33	1	C033_1	661	0.153296007017614	5365	14	C	84998	Coriobacteriia	0.32279258605897
33	1	C033_1	662	0.122465365531686	4286	0	O	1643822	Eggerthellales	0.257873070614864
33	1	C033_1	663	0.122465365531686	4286	21	F	1643826	Eggerthellaceae	0.257873070614864
33	1	C033_1	664	0.100921061842724	3532	7	G	84111	Eggerthella	0.212507626087658
33	1	C033_1	665	0.100435314942575	3515	2002	S	84112	Eggerthella lenta	0.211484797762774
33	1	C033_1	667	0.000285733470675888	10	10	S	502558	Eggerthella sp. YY7918	0.000601663720519982
33	1	C033_1	668	0.0161439410931877	565	0	G	447020	Adlercreutzia	0.033994000209379
33	1	C033_1	669	0.0161439410931877	565	0	S	446660	Adlercreutzia equolifaciens	0.033994000209379
33	1	C033_1	671	0.00337165495397548	118	0	G	1981050	Phoenicibacter	0.00709963190213579
33	1	C033_1	672	0.00337165495397548	118	118	S	1944646	Phoenicibacter massiliensis	0.00709963190213579
33	1	C033_1	673	0.00140009400631185	49	3	G	644652	Gordonibacter	0.00294815223054791
33	1	C033_1	674	0.000657186982554543	23	0	S	471189	Gordonibacter pamelaeae	0.00138382655719596
33	1	C033_1	676	0.000342880164811066	12	12	S	1841863	Gordonibacter massiliensis	0.000721996464623978
33	1	C033_1	677	0.000314306817743477	11	11	S	1335613	Gordonibacter urolithinfaciens	0.00066183009257198
33	1	C033_1	678	2.85733470675888e-05	1	0	G	79603	Denitrobacterium	6.01663720519982e-05
33	1	C033_1	679	2.85733470675888e-05	1	1	S	79604	Denitrobacterium detoxificans	6.01663720519982e-05
33	1	C033_1	680	0.0304306146269821	1065	9	O	84999	Coriobacteriales	0.0640771862353781
33	1	C033_1	681	0.02974485429736	1041	0	F	84107	Coriobacteriaceae	0.0626331933061301
33	1	C033_1	682	0.0296305609090896	1037	0	G	102106	Collinsella	0.0623925278179221
33	1	C033_1	683	0.0296305609090896	1037	1037	S	74426	Collinsella aerofaciens	0.0623925278179221
33	1	C033_1	685	8.57200412027665e-05	3	3	S	1531429	Coriobacteriaceae bacterium 68-1-3	0.000180499116155995
33	1	C033_1	686	2.85733470675888e-05	1	0	G	33870	Coriobacterium	6.01663720519982e-05
33	1	C033_1	687	2.85733470675888e-05	1	0	S	33871	Coriobacterium glomerans	6.01663720519982e-05
33	1	C033_1	689	0.000428600206013832	15	1	F	1643824	Atopobiaceae	0.000902495580779973
33	1	C033_1	690	0.000228586776540711	8	0	G	133925	Olsenella	0.000481330976415985
33	1	C033_1	691	8.57200412027665e-05	3	3	S	712411	Olsenella sp. oral taxon 807	0.000180499116155995
33	1	C033_1	692	8.57200412027665e-05	3	3	S	1805478	Olsenella sp. Marseille-P2300	0.000180499116155995
33	1	C033_1	693	5.71466941351776e-05	2	2	S	604330	Olsenella umbonata	0.000120332744103996
33	1	C033_1	694	0.000142866735337944	5	0	G	1935188	Libanicoccus	0.000300831860259991
33	1	C033_1	695	0.000142866735337944	5	5	S	1871022	Libanicoccus massiliensis	0.000300831860259991
33	1	C033_1	696	2.85733470675888e-05	1	0	G	1380	Atopobium	6.01663720519982e-05
33	1	C033_1	697	2.85733470675888e-05	1	0	S	1382	Atopobium parvulum	6.01663720519982e-05
33	1	C033_1	714	0.000114293388270355	4	0	P	1117	Cyanobacteria	0.000240665488207993
33	1	C033_1	715	8.57200412027665e-05	3	0	O	1890424	Synechococcales	0.000180499116155995
33	1	C033_1	716	8.57200412027665e-05	3	0	F	1890426	Synechococcaceae	0.000180499116155995
33	1	C033_1	717	5.71466941351776e-05	2	1	G	1129	Synechococcus	0.000120332744103996
33	1	C033_1	718	2.85733470675888e-05	1	1	S	1827144	Synechococcus sp. NIES-970	6.01663720519982e-05
33	1	C033_1	719	2.85733470675888e-05	1	0	G	167375	Cyanobium	6.01663720519982e-05
33	1	C033_1	720	2.85733470675888e-05	1	1	S	1851505	Cyanobium sp. NIES-981	6.01663720519982e-05
33	1	C033_1	722	2.85733470675888e-05	1	0	O	1150	Oscillatoriales	6.01663720519982e-05
33	1	C033_1	723	2.85733470675888e-05	1	0	F	1892255	Gomontiellaceae	6.01663720519982e-05
33	1	C033_1	724	2.85733470675888e-05	1	0	G	241421	Crinalium	6.01663720519982e-05
33	1	C033_1	725	2.85733470675888e-05	1	0	S	241425	Crinalium epipsammum	6.01663720519982e-05
33	1	C033_1	728	0.283419029563414	9919	0	P	74201	Verrucomicrobia	0.59679024438377
33	1	C033_1	729	0.283390456216346	9918	0	C	203494	Verrucomicrobiae	0.596730078011718
33	1	C033_1	730	0.283390456216346	9918	0	O	48461	Verrucomicrobiales	0.596730078011718
33	1	C033_1	731	0.283390456216346	9918	0	F	1647988	Akkermansiaceae	0.596730078011718
33	1	C033_1	732	0.283390456216346	9918	1	G	239934	Akkermansia	0.596730078011718
33	1	C033_1	733	0.283361882869278	9917	4802	S	239935	Akkermansia muciniphila	0.596669911639666
33	1	C033_1	735	2.85733470675888e-05	1	0	C	134549	Spartobacteria	6.01663720519982e-05
33	1	C033_1	736	2.85733470675888e-05	1	0	G	134550	Candidatus Xiphinematobacter	6.01663720519982e-05
33	1	C033_1	737	2.85733470675888e-05	1	1	S	1704307	Candidatus Xiphinematobacter sp. Idaho Grape	6.01663720519982e-05
33	1	C033_1	738	2.85733470675888e-05	1	0	P	203682	Planctomycetes	6.01663720519982e-05
33	1	C033_1	739	2.85733470675888e-05	1	0	C	666505	Phycisphaerae	6.01663720519982e-05
33	1	C033_1	741	2.85733470675888e-05	1	1	S	1941349	Phycisphaerae bacterium ST-PulAB-D4	6.01663720519982e-05
33	1	C033_1	742	0.0814911858367633	2852	67	P	1224	Proteobacteria	0.171594493092299
33	1	C033_1	743	0.056775240623299	1987	20	C	1236	Gammaproteobacteria	0.11955058126732
33	1	C033_1	744	0.0504319575742943	1765	12	O	91347	Enterobacterales	0.106193646671777
33	1	C033_1	745	0.0498033439388073	1743	452	F	543	Enterobacteriaceae	0.104869986486633
33	1	C033_1	746	0.0352595102814046	1234	43	G	561	Escherichia	0.0742453031121658
33	1	C033_1	747	0.0338308429280252	1184	1158	S	562	Escherichia coli	0.0712369845095659
33	1	C033_1	768	0.000171440082405533	6	6	S	208962	Escherichia albertii	0.000360998232311989
33	1	C033_1	769	2.85733470675888e-05	1	0	S	564	Escherichia fergusonii	6.01663720519982e-05
33	1	C033_1	771	0.00122865392390632	43	5	G	570	Klebsiella	0.00258715399823592
33	1	C033_1	772	0.000942920453230431	33	32	S	573	Klebsiella pneumoniae	0.00198549027771594
33	1	C033_1	774	8.57200412027665e-05	3	3	S	571	Klebsiella oxytoca	0.000180499116155995
33	1	C033_1	775	5.71466941351776e-05	2	2	S	2026240	Klebsiella quasivariicola	0.000120332744103996
33	1	C033_1	776	0.000200013429473122	7	3	G	547	Enterobacter	0.000421164604363987
33	1	C033_1	778	0.000114293388270355	4	3	S	550	Enterobacter cloacae	0.000240665488207993
33	1	C033_1	781	5.71466941351776e-05	2	0	G	590	Salmonella	0.000120332744103996
33	1	C033_1	782	5.71466941351776e-05	2	1	S	28901	Salmonella enterica	0.000120332744103996
33	1	C033_1	784	5.71466941351776e-05	2	0	G	544	Citrobacter	0.000120332744103996
33	1	C033_1	786	5.71466941351776e-05	2	2	S	67827	Citrobacter werkmanii	0.000120332744103996
33	1	C033_1	789	2.85733470675888e-05	1	1	S	891974	Plautia stali symbiont	6.01663720519982e-05
33	1	C033_1	790	2.85733470675888e-05	1	0	G	413496	Cronobacter	6.01663720519982e-05
33	1	C033_1	791	2.85733470675888e-05	1	0	S	413502	Cronobacter turicensis	6.01663720519982e-05
33	1	C033_1	793	2.85733470675888e-05	1	0	G	620	Shigella	6.01663720519982e-05
33	1	C033_1	794	2.85733470675888e-05	1	0	S	622	Shigella dysenteriae	6.01663720519982e-05
33	1	C033_1	796	0.000114293388270355	4	0	F	1903411	Yersiniaceae	0.000240665488207993
33	1	C033_1	797	0.000114293388270355	4	0	G	613	Serratia	0.000240665488207993
33	1	C033_1	798	5.71466941351776e-05	2	2	S	61651	Serratia ficaria	0.000120332744103996
33	1	C033_1	799	2.85733470675888e-05	1	1	S	615	Serratia marcescens	6.01663720519982e-05
33	1	C033_1	800	2.85733470675888e-05	1	1	S	61652	Serratia rubidaea	6.01663720519982e-05
33	1	C033_1	801	8.57200412027665e-05	3	0	F	1903412	Hafniaceae	0.000180499116155995
33	1	C033_1	802	5.71466941351776e-05	2	1	G	635	Edwardsiella	0.000120332744103996
33	1	C033_1	803	2.85733470675888e-05	1	1	S	67780	Edwardsiella ictaluri	6.01663720519982e-05
33	1	C033_1	804	2.85733470675888e-05	1	0	G	568	Hafnia	6.01663720519982e-05
33	1	C033_1	805	2.85733470675888e-05	1	1	S	569	Hafnia alvei	6.01663720519982e-05
33	1	C033_1	806	5.71466941351776e-05	2	0	F	1903410	Pectobacteriaceae	0.000120332744103996
33	1	C033_1	807	2.85733470675888e-05	1	0	G	84565	Sodalis	6.01663720519982e-05
33	1	C033_1	808	2.85733470675888e-05	1	1	S	1239307	Sodalis praecaptivus	6.01663720519982e-05
33	1	C033_1	809	2.85733470675888e-05	1	1	G	122277	Pectobacterium	6.01663720519982e-05
33	1	C033_1	810	2.85733470675888e-05	1	0	F	1903409	Erwiniaceae	6.01663720519982e-05
33	1	C033_1	811	2.85733470675888e-05	1	1	G	551	Erwinia	6.01663720519982e-05
33	1	C033_1	812	0.00391454854825967	137	0	O	72274	Pseudomonadales	0.00824279297112375
33	1	C033_1	813	0.00391454854825967	137	0	F	135621	Pseudomonadaceae	0.00824279297112375
33	1	C033_1	814	0.00391454854825967	137	10	G	286	Pseudomonas	0.00824279297112375
33	1	C033_1	816	0.00225729441833952	79	79	S	43263	Pseudomonas alcaligenes	0.00475314339210786
33	1	C033_1	817	0.00097149380029802	34	34	S	287	Pseudomonas aeruginosa	0.00204565664976794
33	1	C033_1	818	2.85733470675888e-05	1	0	S	300	Pseudomonas mendocina	6.01663720519982e-05
33	1	C033_1	820	8.57200412027665e-05	3	3	S	219572	Pseudomonas antarctica	0.000180499116155995
33	1	C033_1	822	5.71466941351776e-05	2	2	S	1856685	Pseudomonas sp. TCU-HL1	0.000120332744103996
33	1	C033_1	823	2.85733470675888e-05	1	0	S	101564	Pseudomonas alcaliphila	6.01663720519982e-05
33	1	C033_1	825	2.85733470675888e-05	1	1	S	2069256	Pseudomonas sp. XWY-1	6.01663720519982e-05
33	1	C033_1	827	2.85733470675888e-05	1	1	S	303	Pseudomonas putida	6.01663720519982e-05
33	1	C033_1	829	2.85733470675888e-05	1	1	S	797277	Pseudomonas litoralis	6.01663720519982e-05
33	1	C033_1	830	2.85733470675888e-05	1	1	S	2049589	Pseudomonas sp. HLS-6	6.01663720519982e-05
33	1	C033_1	831	0.000428600206013832	15	1	O	1706369	Cellvibrionales	0.000902495580779973
33	1	C033_1	832	0.000400026858946244	14	0	F	1706373	Microbulbiferaceae	0.000842329208727975
33	1	C033_1	833	0.000400026858946244	14	0	G	48073	Microbulbifer	0.000842329208727975
33	1	C033_1	834	0.000400026858946244	14	14	S	252514	Microbulbifer thermotolerans	0.000842329208727975
33	1	C033_1	835	0.000342880164811066	12	0	O	135624	Aeromonadales	0.000721996464623978
33	1	C033_1	836	0.000342880164811066	12	0	F	84642	Aeromonadaceae	0.000721996464623978
33	1	C033_1	837	0.000342880164811066	12	0	G	642	Aeromonas	0.000721996464623978
33	1	C033_1	838	0.000342880164811066	12	0	S	645	Aeromonas salmonicida	0.000721996464623978
33	1	C033_1	841	0.000342880164811066	12	3	O	135619	Oceanospirillales	0.000721996464623978
33	1	C033_1	842	0.000114293388270355	4	0	F	28256	Halomonadaceae	0.000240665488207993
33	1	C033_1	843	5.71466941351776e-05	2	1	G	2745	Halomonas	0.000120332744103996
33	1	C033_1	844	2.85733470675888e-05	1	1	S	29571	Halomonas subglaciescola	6.01663720519982e-05
33	1	C033_1	845	2.85733470675888e-05	1	0	G	376488	Halotalea	6.01663720519982e-05
33	1	C033_1	846	2.85733470675888e-05	1	1	S	376489	Halotalea alkalilenta	6.01663720519982e-05
33	1	C033_1	847	2.85733470675888e-05	1	0	G	504090	Kushneria	6.01663720519982e-05
33	1	C033_1	848	2.85733470675888e-05	1	1	S	157779	Kushneria marisflavi	6.01663720519982e-05
33	1	C033_1	849	0.000114293388270355	4	0	F	224372	Alcanivoracaceae	0.000240665488207993
33	1	C033_1	850	0.000114293388270355	4	0	G	59753	Alcanivorax	0.000240665488207993
33	1	C033_1	851	0.000114293388270355	4	4	S	2014542	Alcanivorax sp. N3-2A	0.000240665488207993
33	1	C033_1	852	2.85733470675888e-05	1	0	F	135620	Oceanospirillaceae	6.01663720519982e-05
33	1	C033_1	853	2.85733470675888e-05	1	0	G	28253	Marinomonas	6.01663720519982e-05
33	1	C033_1	854	2.85733470675888e-05	1	1	S	178399	Marinomonas primoryensis	6.01663720519982e-05
33	1	C033_1	855	0.000285733470675888	10	0	O	135625	Pasteurellales	0.000601663720519982
33	1	C033_1	856	0.000285733470675888	10	0	F	712	Pasteurellaceae	0.000601663720519982
33	1	C033_1	857	0.000285733470675888	10	0	G	724	Haemophilus	0.000601663720519982
33	1	C033_1	858	0.000228586776540711	8	3	S	729	Haemophilus parainfluenzae	0.000481330976415985
33	1	C033_1	860	2.85733470675888e-05	1	1	S	249188	Haemophilus pittmaniae	6.01663720519982e-05
33	1	C033_1	861	2.85733470675888e-05	1	1	S	712310	Haemophilus sp. oral taxon 036	6.01663720519982e-05
33	1	C033_1	862	0.000171440082405533	6	0	O	135623	Vibrionales	0.000360998232311989
33	1	C033_1	863	0.000171440082405533	6	0	F	641	Vibrionaceae	0.000360998232311989
33	1	C033_1	864	0.000171440082405533	6	4	G	662	Vibrio	0.000360998232311989
33	1	C033_1	865	2.85733470675888e-05	1	1	S	672	Vibrio vulnificus	6.01663720519982e-05
33	1	C033_1	867	8.57200412027665e-05	3	0	O	135614	Xanthomonadales	0.000180499116155995
33	1	C033_1	868	8.57200412027665e-05	3	1	F	32033	Xanthomonadaceae	0.000180499116155995
33	1	C033_1	869	5.71466941351776e-05	2	1	G	338	Xanthomonas	0.000120332744103996
33	1	C033_1	870	2.85733470675888e-05	1	0	S	343	Xanthomonas translucens	6.01663720519982e-05
33	1	C033_1	873	5.71466941351776e-05	2	0	O	135622	Alteromonadales	0.000120332744103996
33	1	C033_1	874	2.85733470675888e-05	1	0	F	72275	Alteromonadaceae	6.01663720519982e-05
33	1	C033_1	875	2.85733470675888e-05	1	0	G	2742	Marinobacter	6.01663720519982e-05
33	1	C033_1	876	2.85733470675888e-05	1	1	S	2743	Marinobacter hydrocarbonoclasticus	6.01663720519982e-05
33	1	C033_1	877	2.85733470675888e-05	1	0	F	267890	Shewanellaceae	6.01663720519982e-05
33	1	C033_1	878	2.85733470675888e-05	1	0	G	22	Shewanella	6.01663720519982e-05
33	1	C033_1	879	2.85733470675888e-05	1	1	S	93973	Shewanella japonica	6.01663720519982e-05
33	1	C033_1	880	5.71466941351776e-05	2	0	O	72273	Thiotrichales	0.000120332744103996
33	1	C033_1	881	2.85733470675888e-05	1	0	F	34064	Francisellaceae	6.01663720519982e-05
33	1	C033_1	882	2.85733470675888e-05	1	1	G	262	Francisella	6.01663720519982e-05
33	1	C033_1	883	2.85733470675888e-05	1	0	F	135616	Piscirickettsiaceae	6.01663720519982e-05
33	1	C033_1	884	2.85733470675888e-05	1	0	G	1237	Piscirickettsia	6.01663720519982e-05
33	1	C033_1	885	2.85733470675888e-05	1	1	S	1238	Piscirickettsia salmonis	6.01663720519982e-05
33	1	C033_1	886	5.71466941351776e-05	2	0	O	135613	Chromatiales	0.000120332744103996
33	1	C033_1	887	2.85733470675888e-05	1	0	F	1046	Chromatiaceae	6.01663720519982e-05
33	1	C033_1	889	2.85733470675888e-05	1	1	S	1978339	Chromatiaceae bacterium 2141T.STBD.0c.01a	6.01663720519982e-05
33	1	C033_1	890	2.85733470675888e-05	1	0	F	1676141	Wenzhouxiangellaceae	6.01663720519982e-05
33	1	C033_1	891	2.85733470675888e-05	1	0	G	1676142	Wenzhouxiangella	6.01663720519982e-05
33	1	C033_1	892	2.85733470675888e-05	1	1	S	1579979	Wenzhouxiangella marina	6.01663720519982e-05
33	1	C033_1	894	2.85733470675888e-05	1	0	G	1524249	Pseudohongiella	6.01663720519982e-05
33	1	C033_1	895	2.85733470675888e-05	1	1	S	1249552	Pseudohongiella spirulinae	6.01663720519982e-05
33	1	C033_1	897	0.00845771073200629	296	0	C	29547	Epsilonproteobacteria	0.0178092461273915
33	1	C033_1	898	0.00845771073200629	296	0	O	213849	Campylobacterales	0.0178092461273915
33	1	C033_1	899	0.00840056403787111	294	0	F	72294	Campylobacteraceae	0.0176889133832875
33	1	C033_1	900	0.00837199069080352	293	18	G	194	Campylobacter	0.0176287470112355
33	1	C033_1	901	0.00522892251336876	183	183	S	195	Campylobacter coli	0.0110104460855157
33	1	C033_1	902	0.00262874793021817	92	16	S	197	Campylobacter jejuni	0.00553530622878383
33	1	C033_1	905	2.85733470675888e-05	1	0	G	28196	Arcobacter	6.01663720519982e-05
33	1	C033_1	906	2.85733470675888e-05	1	0	S	28199	Arcobacter nitrofigilis	6.01663720519982e-05
33	1	C033_1	908	5.71466941351776e-05	2	0	F	72293	Helicobacteraceae	0.000120332744103996
33	1	C033_1	909	2.85733470675888e-05	1	1	G	202746	Sulfurimonas	6.01663720519982e-05
33	1	C033_1	910	2.85733470675888e-05	1	0	G	286130	Sulfuricurvum	6.01663720519982e-05
33	1	C033_1	911	2.85733470675888e-05	1	0	S	148813	Sulfuricurvum kujiense	6.01663720519982e-05
33	1	C033_1	913	0.00222872107127193	78	0	C	28221	Deltaproteobacteria	0.00469297702005586
33	1	C033_1	914	0.00208585433593398	73	3	O	213115	Desulfovibrionales	0.00439214515979587
33	1	C033_1	915	0.00197156094766363	69	1	F	194924	Desulfovibrionaceae	0.00415147967158788
33	1	C033_1	916	0.00160010743578497	56	8	G	872	Desulfovibrio	0.0033693168349119
33	1	C033_1	917	0.000685760329622132	24	24	S	901	Desulfovibrio piger	0.00144399292924796
33	1	C033_1	918	0.000428600206013832	15	2	S	881	Desulfovibrio vulgaris	0.000902495580779973
33	1	C033_1	921	0.000114293388270355	4	4	S	44742	Desulfovibrio fairfieldensis	0.000240665488207993
33	1	C033_1	922	8.57200412027665e-05	3	3	S	1725232	Candidatus Desulfovibrio trichonymphae	0.000180499116155995
33	1	C033_1	923	2.85733470675888e-05	1	0	S	876	Desulfovibrio desulfuricans	6.01663720519982e-05
33	1	C033_1	925	2.85733470675888e-05	1	0	S	880	Desulfovibrio salexigens	6.01663720519982e-05
33	1	C033_1	927	0.000257160123608299	9	0	G	41707	Lawsonia	0.000541497348467984
33	1	C033_1	928	0.000257160123608299	9	9	S	29546	Lawsonia intracellularis	0.000541497348467984
33	1	C033_1	929	8.57200412027665e-05	3	0	G	2035811	Pseudodesulfovibrio	0.000180499116155995
33	1	C033_1	930	8.57200412027665e-05	3	0	S	182210	Pseudodesulfovibrio aespoeensis	0.000180499116155995
33	1	C033_1	932	2.85733470675888e-05	1	0	F	213116	Desulfomicrobiaceae	6.01663720519982e-05
33	1	C033_1	933	2.85733470675888e-05	1	0	G	898	Desulfomicrobium	6.01663720519982e-05
33	1	C033_1	934	2.85733470675888e-05	1	0	S	899	Desulfomicrobium baculatum	6.01663720519982e-05
33	1	C033_1	936	8.57200412027665e-05	3	0	O	69541	Desulfuromonadales	0.000180499116155995
33	1	C033_1	937	8.57200412027665e-05	3	0	F	213422	Geobacteraceae	0.000180499116155995
33	1	C033_1	938	8.57200412027665e-05	3	1	G	28231	Geobacter	0.000180499116155995
33	1	C033_1	939	5.71466941351776e-05	2	2	S	1340425	Geobacter anodireducens	0.000120332744103996
33	1	C033_1	940	5.71466941351776e-05	2	0	O	29	Myxococcales	0.000120332744103996
33	1	C033_1	942	5.71466941351776e-05	2	0	F	1524215	Anaeromyxobacteraceae	0.000120332744103996
33	1	C033_1	943	5.71466941351776e-05	2	2	G	161492	Anaeromyxobacter	0.000120332744103996
33	1	C033_1	944	0.0104292716796699	365	27	C	28216	Betaproteobacteria	0.0219607257989793
33	1	C033_1	945	0.00808625722012764	283	24	O	80840	Burkholderiales	0.0170270832907155
33	1	C033_1	948	0.00202870764179881	71	71	S	1834205	Burkholderiales bacterium YL45	0.00427181241569187
33	1	C033_1	949	0.000771480370824898	27	27	S	1469502	Burkholderiales bacterium GJ-E10	0.00162449204540395
33	1	C033_1	951	0.000171440082405533	6	0	G	318147	Paucibacter	0.000360998232311989
33	1	C033_1	952	0.000171440082405533	6	6	S	1768242	Paucibacter sp. KCTC 42545	0.000360998232311989
33	1	C033_1	953	5.71466941351776e-05	2	0	G	88	Leptothrix	0.000120332744103996
33	1	C033_1	954	5.71466941351776e-05	2	0	S	34029	Leptothrix cholodnii	0.000120332744103996
33	1	C033_1	956	2.85733470675888e-05	1	0	G	32012	Thiomonas	6.01663720519982e-05
33	1	C033_1	957	2.85733470675888e-05	1	1	S	926	Thiomonas intermedia	6.01663720519982e-05
33	1	C033_1	958	2.85733470675888e-05	1	0	G	316612	Methylibium	6.01663720519982e-05
33	1	C033_1	959	2.85733470675888e-05	1	0	S	105560	Methylibium petroleiphilum	6.01663720519982e-05
33	1	C033_1	961	0.00145724070044703	51	8	F	80864	Comamonadaceae	0.00306848497465191
33	1	C033_1	962	0.000371453511878655	13	0	G	364316	Verminephrobacter	0.000782162836675976
33	1	C033_1	963	0.000371453511878655	13	0	S	364317	Verminephrobacter eiseniae	0.000782162836675976
33	1	C033_1	965	0.000285733470675888	10	0	G	34072	Variovorax	0.000601663720519982
33	1	C033_1	966	0.000257160123608299	9	9	S	1795631	Variovorax sp. PAMC 28711	0.000541497348467984
33	1	C033_1	967	2.85733470675888e-05	1	1	S	436515	Variovorax boronicumulans	6.01663720519982e-05
33	1	C033_1	968	0.000200013429473122	7	0	G	12916	Acidovorax	0.000421164604363987
33	1	C033_1	969	0.000114293388270355	4	4	S	358220	Acidovorax sp. KKS102	0.000240665488207993
33	1	C033_1	970	5.71466941351776e-05	2	2	S	553814	Acidovorax carolinensis	0.000120332744103996
33	1	C033_1	971	2.85733470675888e-05	1	0	S	80867	Acidovorax avenae	6.01663720519982e-05
33	1	C033_1	973	0.000114293388270355	4	2	G	283	Comamonas	0.000240665488207993
33	1	C033_1	974	5.71466941351776e-05	2	2	S	225992	Comamonas kerstersii	0.000120332744103996
33	1	C033_1	975	8.57200412027665e-05	3	0	G	201096	Alicycliphilus	0.000180499116155995
33	1	C033_1	976	8.57200412027665e-05	3	3	S	179636	Alicycliphilus denitrificans	0.000180499116155995
33	1	C033_1	977	5.71466941351776e-05	2	0	G	174951	Ramlibacter	0.000120332744103996
33	1	C033_1	978	5.71466941351776e-05	2	2	S	94132	Ramlibacter tataouinensis	0.000120332744103996
33	1	C033_1	979	2.85733470675888e-05	1	0	G	47420	Hydrogenophaga	6.01663720519982e-05
33	1	C033_1	980	2.85733470675888e-05	1	1	S	795665	Hydrogenophaga sp. PBC	6.01663720519982e-05
33	1	C033_1	981	2.85733470675888e-05	1	0	G	219181	Ottowia	6.01663720519982e-05
33	1	C033_1	982	2.85733470675888e-05	1	1	S	1658672	Ottowia sp. oral taxon 894	6.01663720519982e-05
33	1	C033_1	983	2.85733470675888e-05	1	0	G	28065	Rhodoferax	6.01663720519982e-05
33	1	C033_1	984	2.85733470675888e-05	1	0	S	192843	Rhodoferax ferrireducens	6.01663720519982e-05
33	1	C033_1	986	2.85733470675888e-05	1	0	G	665874	Limnohabitans	6.01663720519982e-05
33	1	C033_1	987	2.85733470675888e-05	1	1	S	1678129	Limnohabitans sp. 103DPR2	6.01663720519982e-05
33	1	C033_1	988	0.00140009400631185	49	11	F	119060	Burkholderiaceae	0.00294815223054791
33	1	C033_1	989	0.000400026858946244	14	0	G	106589	Cupriavidus	0.000842329208727975
33	1	C033_1	990	0.000228586776540711	8	0	S	82541	Cupriavidus gilardii	0.000481330976415985
33	1	C033_1	992	0.000114293388270355	4	4	S	96344	Cupriavidus oxalaticus	0.000240665488207993
33	1	C033_1	993	5.71466941351776e-05	2	2	S	68895	Cupriavidus basilensis	0.000120332744103996
33	1	C033_1	994	0.000285733470675888	10	4	G	32008	Burkholderia	0.000601663720519982
33	1	C033_1	996	8.57200412027665e-05	3	3	S	87883	Burkholderia multivorans	0.000180499116155995
33	1	C033_1	997	2.85733470675888e-05	1	1	S	101571	Burkholderia ubonensis	6.01663720519982e-05
33	1	C033_1	999	5.71466941351776e-05	2	1	S	57975	Burkholderia thailandensis	0.000120332744103996
33	1	C033_1	1001	0.000171440082405533	6	0	G	1822464	Paraburkholderia	0.000360998232311989
33	1	C033_1	1002	8.57200412027665e-05	3	0	S	148447	Paraburkholderia phymatum	0.000180499116155995
33	1	C033_1	1004	5.71466941351776e-05	2	0	S	412963	Paraburkholderia rhizoxinica	0.000120332744103996
33	1	C033_1	1006	2.85733470675888e-05	1	1	S	1926494	Paraburkholderia sp. SOS3	6.01663720519982e-05
33	1	C033_1	1007	0.000142866735337944	5	0	G	44013	Polynucleobacter	0.000300831860259991
33	1	C033_1	1008	0.000142866735337944	5	5	S	576610	Polynucleobacter necessarius	0.000300831860259991
33	1	C033_1	1009	8.57200412027665e-05	3	0	G	93217	Pandoraea	0.000180499116155995
33	1	C033_1	1010	5.71466941351776e-05	2	2	S	445709	Pandoraea thiooxydans	0.000120332744103996
33	1	C033_1	1011	2.85733470675888e-05	1	1	S	93218	Pandoraea apista	6.01663720519982e-05
33	1	C033_1	1012	0.000657186982554543	23	1	F	506	Alcaligenaceae	0.00138382655719596
33	1	C033_1	1013	0.000200013429473122	7	0	G	517	Bordetella	0.000421164604363987
33	1	C033_1	1014	8.57200412027665e-05	3	3	S	123899	Bordetella trematum	0.000180499116155995
33	1	C033_1	1015	5.71466941351776e-05	2	2	S	35814	Bordetella holmesii	0.000120332744103996
33	1	C033_1	1016	2.85733470675888e-05	1	1	S	103855	Bordetella hinzii	6.01663720519982e-05
33	1	C033_1	1017	2.85733470675888e-05	1	1	S	463040	Bordetella genomosp. 13	6.01663720519982e-05
33	1	C033_1	1018	0.000200013429473122	7	0	G	359336	Castellaniella	0.000421164604363987
33	1	C033_1	1019	0.000200013429473122	7	0	S	75697	Castellaniella defragrans	0.000421164604363987
33	1	C033_1	1021	0.000114293388270355	4	4	G	29574	Taylorella	0.000240665488207993
33	1	C033_1	1022	5.71466941351776e-05	2	0	G	222	Achromobacter	0.000120332744103996
33	1	C033_1	1023	2.85733470675888e-05	1	1	S	32002	Achromobacter denitrificans	6.01663720519982e-05
33	1	C033_1	1024	2.85733470675888e-05	1	1	S	217204	Achromobacter insolitus	6.01663720519982e-05
33	1	C033_1	1025	2.85733470675888e-05	1	1	G	507	Alcaligenes	6.01663720519982e-05
33	1	C033_1	1026	2.85733470675888e-05	1	0	G	290425	Advenella	6.01663720519982e-05
33	1	C033_1	1027	2.85733470675888e-05	1	0	S	302406	Advenella mimigardefordensis	6.01663720519982e-05
33	1	C033_1	1029	0.000257160123608299	9	0	F	75682	Oxalobacteraceae	0.000541497348467984
33	1	C033_1	1030	0.000171440082405533	6	0	G	149698	Massilia	0.000360998232311989
33	1	C033_1	1031	0.000171440082405533	6	6	S	1707785	Massilia sp. WG5	0.000360998232311989
33	1	C033_1	1032	5.71466941351776e-05	2	0	G	303379	Herminiimonas	0.000120332744103996
33	1	C033_1	1033	5.71466941351776e-05	2	2	S	1809410	Herminiimonas arsenitoxidans	0.000120332744103996
33	1	C033_1	1034	2.85733470675888e-05	1	1	G	963	Herbaspirillum	6.01663720519982e-05
33	1	C033_1	1035	0.000800053717892487	28	0	O	206351	Neisseriales	0.00168465841745595
33	1	C033_1	1036	0.000571466941351776	20	11	F	1499392	Chromobacteriaceae	0.00120332744103996
33	1	C033_1	1038	0.000171440082405533	6	0	G	535	Chromobacterium	0.000360998232311989
33	1	C033_1	1039	0.000142866735337944	5	5	S	1108595	Chromobacterium vaccinii	0.000300831860259991
33	1	C033_1	1040	2.85733470675888e-05	1	1	S	2059672	Chromobacterium sp. ATCC 53434	6.01663720519982e-05
33	1	C033_1	1041	5.71466941351776e-05	2	0	G	57479	Microvirgula	0.000120332744103996
33	1	C033_1	1042	5.71466941351776e-05	2	2	S	57480	Microvirgula aerodenitrificans	0.000120332744103996
33	1	C033_1	1043	2.85733470675888e-05	1	0	G	168470	Laribacter	6.01663720519982e-05
33	1	C033_1	1044	2.85733470675888e-05	1	1	S	168471	Laribacter hongkongensis	6.01663720519982e-05
33	1	C033_1	1045	0.000228586776540711	8	2	F	481	Neisseriaceae	0.000481330976415985
33	1	C033_1	1046	0.000114293388270355	4	0	G	59	Vitreoscilla	0.000240665488207993
33	1	C033_1	1047	0.000114293388270355	4	4	S	63	Vitreoscilla filiformis	0.000240665488207993
33	1	C033_1	1048	5.71466941351776e-05	2	0	G	482	Neisseria	0.000120332744103996
33	1	C033_1	1049	2.85733470675888e-05	1	1	S	28449	Neisseria subflava	6.01663720519982e-05
33	1	C033_1	1050	2.85733470675888e-05	1	1	S	655307	Neisseria sp. KEM232	6.01663720519982e-05
33	1	C033_1	1051	0.000600040288419365	21	1	O	32003	Nitrosomonadales	0.00126349381309196
33	1	C033_1	1053	0.000171440082405533	6	0	F	2008793	Sterolibacteriaceae	0.000360998232311989
33	1	C033_1	1054	0.000171440082405533	6	0	G	1054211	Sulfuritalea	0.000360998232311989
33	1	C033_1	1055	0.000171440082405533	6	0	S	748811	Sulfuritalea hydrogenivorans	0.000360998232311989
33	1	C033_1	1057	0.000171440082405533	6	0	O	206389	Rhodocyclales	0.000360998232311989
33	1	C033_1	1058	8.57200412027665e-05	3	0	F	2008794	Zoogloeaceae	0.000180499116155995
33	1	C033_1	1059	8.57200412027665e-05	3	0	G	12960	Azoarcus	0.000180499116155995
33	1	C033_1	1060	8.57200412027665e-05	3	3	S	2067960	Azoarcus sp. SY39	0.000180499116155995
33	1	C033_1	1061	8.57200412027665e-05	3	0	F	2008795	Azonexaceae	0.000180499116155995
33	1	C033_1	1062	8.57200412027665e-05	3	0	G	73029	Dechloromonas	0.000180499116155995
33	1	C033_1	1063	8.57200412027665e-05	3	0	S	259537	Dechloromonas aromatica	0.000180499116155995
33	1	C033_1	1065	0.00168582747698774	59	9	C	28211	Alphaproteobacteria	0.00354981595106789
33	1	C033_1	1066	0.000714333676689721	25	0	O	356	Rhizobiales	0.00150415930129995
33	1	C033_1	1067	0.000257160123608299	9	0	F	82115	Rhizobiaceae	0.000541497348467984
33	1	C033_1	1069	0.000200013429473122	7	0	G	379	Rhizobium	0.000421164604363987
33	1	C033_1	1070	0.000142866735337944	5	5	S	384	Rhizobium leguminosarum	0.000300831860259991
33	1	C033_1	1071	2.85733470675888e-05	1	1	S	2028343	Rhizobium sp. 11515TR	6.01663720519982e-05
33	1	C033_1	1072	2.85733470675888e-05	1	0	S	29449	Rhizobium etli	6.01663720519982e-05
33	1	C033_1	1076	5.71466941351776e-05	2	0	G	28105	Sinorhizobium	0.000120332744103996
33	1	C033_1	1078	2.85733470675888e-05	1	1	S	380	Sinorhizobium fredii	6.01663720519982e-05
33	1	C033_1	1079	2.85733470675888e-05	1	1	S	1842534	Sinorhizobium sp. RAC02	6.01663720519982e-05
33	1	C033_1	1080	0.000228586776540711	8	0	F	41294	Bradyrhizobiaceae	0.000481330976415985
33	1	C033_1	1081	0.000142866735337944	5	0	G	1073	Rhodopseudomonas	0.000300831860259991
33	1	C033_1	1082	0.000142866735337944	5	0	S	1076	Rhodopseudomonas palustris	0.000300831860259991
33	1	C033_1	1085	5.71466941351776e-05	2	2	G	374	Bradyrhizobium	0.000120332744103996
33	1	C033_1	1086	2.85733470675888e-05	1	0	G	85413	Bosea	6.01663720519982e-05
33	1	C033_1	1087	2.85733470675888e-05	1	1	S	1792307	Bosea sp. PAMC 26642	6.01663720519982e-05
33	1	C033_1	1088	8.57200412027665e-05	3	0	F	45401	Hyphomicrobiaceae	0.000180499116155995
33	1	C033_1	1089	5.71466941351776e-05	2	0	G	81	Hyphomicrobium	0.000120332744103996
33	1	C033_1	1090	5.71466941351776e-05	2	2	S	53399	Hyphomicrobium denitrificans	0.000120332744103996
33	1	C033_1	1091	2.85733470675888e-05	1	0	G	1082930	Pelagibacterium	6.01663720519982e-05
33	1	C033_1	1092	2.85733470675888e-05	1	0	S	531813	Pelagibacterium halotolerans	6.01663720519982e-05
33	1	C033_1	1094	5.71466941351776e-05	2	0	F	119045	Methylobacteriaceae	0.000120332744103996
33	1	C033_1	1095	5.71466941351776e-05	2	0	G	2282523	Methylorubrum	0.000120332744103996
33	1	C033_1	1096	5.71466941351776e-05	2	2	S	408	Methylorubrum extorquens	0.000120332744103996
33	1	C033_1	1097	2.85733470675888e-05	1	0	F	69277	Phyllobacteriaceae	6.01663720519982e-05
33	1	C033_1	1098	2.85733470675888e-05	1	0	G	274591	Hoeflea	6.01663720519982e-05
33	1	C033_1	1099	2.85733470675888e-05	1	0	S	244596	Hoeflea phototrophica	6.01663720519982e-05
33	1	C033_1	1101	2.85733470675888e-05	1	0	F	118882	Brucellaceae	6.01663720519982e-05
33	1	C033_1	1102	2.85733470675888e-05	1	0	G	234	Brucella	6.01663720519982e-05
33	1	C033_1	1103	2.85733470675888e-05	1	1	S	1149952	Brucella sp. 09RB8471	6.01663720519982e-05
33	1	C033_1	1104	2.85733470675888e-05	1	0	F	335928	Xanthobacteraceae	6.01663720519982e-05
33	1	C033_1	1105	2.85733470675888e-05	1	0	G	279	Xanthobacter	6.01663720519982e-05
33	1	C033_1	1106	2.85733470675888e-05	1	0	S	280	Xanthobacter autotrophicus	6.01663720519982e-05
33	1	C033_1	1108	0.000285733470675888	10	0	O	204455	Rhodobacterales	0.000601663720519982
33	1	C033_1	1109	0.000285733470675888	10	3	F	31989	Rhodobacteraceae	0.000601663720519982
33	1	C033_1	1110	8.57200412027665e-05	3	0	G	97050	Ruegeria	0.000180499116155995
33	1	C033_1	1111	8.57200412027665e-05	3	3	S	292414	Ruegeria sp. TM1040	0.000180499116155995
33	1	C033_1	1112	2.85733470675888e-05	1	0	G	265	Paracoccus	6.01663720519982e-05
33	1	C033_1	1113	2.85733470675888e-05	1	0	S	266	Paracoccus denitrificans	6.01663720519982e-05
33	1	C033_1	1115	2.85733470675888e-05	1	0	G	360528	Pelagibaca	6.01663720519982e-05
33	1	C033_1	1116	2.85733470675888e-05	1	1	S	1250539	Pelagibaca abyssi	6.01663720519982e-05
33	1	C033_1	1117	2.85733470675888e-05	1	0	G	1097466	Defluviimonas	6.01663720519982e-05
33	1	C033_1	1118	2.85733470675888e-05	1	1	S	1335048	Defluviimonas alba	6.01663720519982e-05
33	1	C033_1	1119	2.85733470675888e-05	1	0	G	875170	Celeribacter	6.01663720519982e-05
33	1	C033_1	1120	2.85733470675888e-05	1	1	S	1758178	Celeribacter ethanolicus	6.01663720519982e-05
33	1	C033_1	1121	0.000228586776540711	8	0	O	204457	Sphingomonadales	0.000481330976415985
33	1	C033_1	1122	0.000114293388270355	4	1	F	41297	Sphingomonadaceae	0.000240665488207993
33	1	C033_1	1123	5.71466941351776e-05	2	1	G	165697	Sphingopyxis	0.000120332744103996
33	1	C033_1	1124	2.85733470675888e-05	1	0	S	33052	Sphingopyxis terrae	6.01663720519982e-05
33	1	C033_1	1126	2.85733470675888e-05	1	0	G	165695	Sphingobium	6.01663720519982e-05
33	1	C033_1	1127	2.85733470675888e-05	1	1	S	13690	Sphingobium yanoikuyae	6.01663720519982e-05
33	1	C033_1	1128	0.000114293388270355	4	0	F	335929	Erythrobacteraceae	0.000240665488207993
33	1	C033_1	1129	8.57200412027665e-05	3	0	G	361177	Altererythrobacter	0.000180499116155995
33	1	C033_1	1130	5.71466941351776e-05	2	2	S	1267766	Altererythrobacter atlanticus	0.000120332744103996
33	1	C033_1	1131	2.85733470675888e-05	1	1	S	1982042	Altererythrobacter mangrovi	6.01663720519982e-05
33	1	C033_1	1132	2.85733470675888e-05	1	0	G	1041	Erythrobacter	6.01663720519982e-05
33	1	C033_1	1133	2.85733470675888e-05	1	1	S	2182384	Erythrobacter sp. YH-07	6.01663720519982e-05
33	1	C033_1	1134	0.000171440082405533	6	0	O	204441	Rhodospirillales	0.000360998232311989
33	1	C033_1	1135	8.57200412027665e-05	3	0	F	433	Acetobacteraceae	0.000180499116155995
33	1	C033_1	1136	5.71466941351776e-05	2	0	G	91914	Asaia	0.000120332744103996
33	1	C033_1	1137	5.71466941351776e-05	2	0	S	91915	Asaia bogorensis	0.000120332744103996
33	1	C033_1	1139	2.85733470675888e-05	1	1	G	522	Acidiphilium	6.01663720519982e-05
33	1	C033_1	1140	8.57200412027665e-05	3	0	F	41295	Rhodospirillaceae	0.000180499116155995
33	1	C033_1	1141	5.71466941351776e-05	2	0	G	1081	Rhodospirillum	0.000120332744103996
33	1	C033_1	1142	5.71466941351776e-05	2	2	S	1085	Rhodospirillum rubrum	0.000120332744103996
33	1	C033_1	1143	2.85733470675888e-05	1	0	G	1804663	Haematospirillum	6.01663720519982e-05
33	1	C033_1	1144	2.85733470675888e-05	1	1	S	1549855	Haematospirillum jordaniae	6.01663720519982e-05
33	1	C033_1	1145	2.85733470675888e-05	1	0	O	766	Rickettsiales	6.01663720519982e-05
33	1	C033_1	1148	2.85733470675888e-05	1	1	S	1528098	Rickettsiales bacterium Ac37b	6.01663720519982e-05
33	1	C033_1	1149	0.000257160123608299	9	0	P	203691	Spirochaetes	0.000541497348467984
33	1	C033_1	1150	0.000257160123608299	9	0	C	203692	Spirochaetia	0.000541497348467984
33	1	C033_1	1151	0.000228586776540711	8	0	O	136	Spirochaetales	0.000481330976415985
33	1	C033_1	1152	0.000228586776540711	8	0	F	137	Spirochaetaceae	0.000481330976415985
33	1	C033_1	1153	0.000228586776540711	8	0	G	157	Treponema	0.000481330976415985
33	1	C033_1	1154	0.000114293388270355	4	0	S	167	Treponema succinifaciens	0.000240665488207993
33	1	C033_1	1156	0.000114293388270355	4	4	S	1539298	Treponema sp. OMZ 838	0.000240665488207993
33	1	C033_1	1157	2.85733470675888e-05	1	0	O	1643686	Brachyspirales	6.01663720519982e-05
33	1	C033_1	1158	2.85733470675888e-05	1	0	F	143786	Brachyspiraceae	6.01663720519982e-05
33	1	C033_1	1159	2.85733470675888e-05	1	0	G	29521	Brachyspira	6.01663720519982e-05
33	1	C033_1	1160	2.85733470675888e-05	1	1	S	52584	Brachyspira pilosicoli	6.01663720519982e-05
33	1	C033_1	1161	0.000228586776540711	8	0	P	508458	Synergistetes	0.000481330976415985
33	1	C033_1	1162	0.000228586776540711	8	0	C	649775	Synergistia	0.000481330976415985
33	1	C033_1	1163	0.000228586776540711	8	0	O	649776	Synergistales	0.000481330976415985
33	1	C033_1	1164	0.000228586776540711	8	0	F	649777	Synergistaceae	0.000481330976415985
33	1	C033_1	1165	0.000228586776540711	8	0	G	508459	Cloacibacillus	0.000481330976415985
33	1	C033_1	1166	0.000228586776540711	8	8	S	1197717	Cloacibacillus porcorum	0.000481330976415985
33	1	C033_1	1169	2.85733470675888e-05	1	1	S	1561003	bacterium 2013Arg42i	6.01663720519982e-05
33	1	C033_1	1171	2.85733470675888e-05	1	0	P	95818	Candidatus Saccharibacteria	6.01663720519982e-05
33	1	C033_1	1172	2.85733470675888e-05	1	1	S	1476577	Candidatus Saccharibacteria oral taxon TM7x	6.01663720519982e-05
33	1	C033_1	1173	2.85733470675888e-05	1	0	P	32066	Fusobacteria	6.01663720519982e-05
33	1	C033_1	1174	2.85733470675888e-05	1	0	C	203490	Fusobacteriia	6.01663720519982e-05
33	1	C033_1	1175	2.85733470675888e-05	1	0	O	203491	Fusobacteriales	6.01663720519982e-05
33	1	C033_1	1176	2.85733470675888e-05	1	1	F	203492	Fusobacteriaceae	6.01663720519982e-05
33	1	C033_1	1177	2.85733470675888e-05	1	0	D	2157	Archaea	6.01663720519982e-05
33	1	C033_1	1178	2.85733470675888e-05	1	0	P	28890	Euryarchaeota	6.01663720519982e-05
33	1	C033_1	1180	2.85733470675888e-05	1	0	C	183925	Methanobacteria	6.01663720519982e-05
33	1	C033_1	1181	2.85733470675888e-05	1	0	O	2158	Methanobacteriales	6.01663720519982e-05
33	1	C033_1	1182	2.85733470675888e-05	1	1	F	2159	Methanobacteriaceae	6.01663720519982e-05
33	1	C033_1	1183	0.000114293388270355	4	0	D	10239	Viruses	0.000240665488207993
33	1	C033_1	1185	0.000114293388270355	4	0	F	10841	Microviridae	0.000240665488207993
33	1	C033_1	1187	8.57200412027665e-05	3	3	S	1655645	Parabacteroides phage YZ-2015b	0.000180499116155995
33	1	C033_1	1189	2.85733470675888e-05	1	0	G	1910951	Alpha3microvirus	6.01663720519982e-05
33	1	C033_1	1191	2.85733470675888e-05	1	1	S	489828	Enterobacteria phage WA13 sensu lato	6.01663720519982e-05
34	1	C034_1	0	100	3499239	0	-	50000	total	707.028380229612
34	1	C034_1	1	85.8562961832558	3004317	3004317	U	0	unclassified	607.028380229612
34	1	C034_1	2	14.1437038167442	494922	146	R	1	root	100
34	1	C034_1	4	12.8007546783744	447929	6050	D	2	Bacteria	90.5049684596765
34	1	C034_1	6	7.49202898115847	262164	3805	P	1239	Firmicutes	52.9707711518179
34	1	C034_1	7	6.92724903900534	242401	85	C	186801	Clostridia	48.9776166749508
34	1	C034_1	8	6.92121915650803	242190	9079	O	186802	Clostridiales	48.9349836944003
34	1	C034_1	9	2.84227513467928	99458	2466	F	186803	Lachnospiraceae	20.095691846392
34	1	C034_1	10	1.50567023287063	52687	0	G	207244	Anaerostipes	10.6455158590647
34	1	C034_1	11	1.50567023287063	52687	52687	S	649756	Anaerostipes hadrus	10.6455158590647
34	1	C034_1	13	0.440410043440874	15411	0	S	39491	Eubacterium rectale	3.11382399650854
34	1	C034_1	15	0.00300065242757068	105	105	S	712991	Lachnospiraceae bacterium oral taxon 500	0.0212154642549735
34	1	C034_1	16	0.392685381021416	13741	0	G	841	Roseburia	2.7763970888342
34	1	C034_1	17	0.392685381021416	13741	0	S	301301	Roseburia hominis	2.7763970888342
34	1	C034_1	19	0.218533229653648	7647	572	G	1506553	Lachnoclostridium	1.54509195388364
34	1	C034_1	20	0.098392821982151	3443	3443	S	208479	Clostridium bolteae	0.695665175522608
34	1	C034_1	21	0.0549548058877945	1923	1923	S	1871021	Lachnoclostridium phocaeense	0.388546073926801
34	1	C034_1	22	0.0341502823899711	1195	1195	S	1834196	Lachnoclostridium sp. YL32	0.241452188425651
34	1	C034_1	23	0.00837324915503057	293	0	S	84030	Clostridium saccharolyticum	0.0592012478734023
34	1	C034_1	25	0.00480104388411309	168	0	S	66219	Lachnoclostridium phytofermentans	0.0339447428079576
34	1	C034_1	27	0.00151461503486901	53	0	S	29370	Clostridium sphenoides	0.0107087581477485
34	1	C034_1	29	0.19487094193909	6819	1221	G	572511	Blautia	1.37779286433014
34	1	C034_1	30	0.0943633744365561	3302	0	S	1322	Blautia hansenii	0.667175837808786
34	1	C034_1	32	0.0625278810621395	2188	2188	S	1912897	Blautia sp. N6H1-15	0.442089864665543
34	1	C034_1	33	0.00257198779506058	90	90	S	1796616	Blautia sp. YL58	0.0181846836471202
34	1	C034_1	34	0.000514397559012117	18	18	S	1532	Blautia coccoides	0.00363693672942403
34	1	C034_1	35	0.00837324915503057	293	104	G	830	Butyrivibrio	0.0592012478734023
34	1	C034_1	36	0.00288634185890132	101	101	S	831	Butyrivibrio fibrisolvens	0.0204072560928793
34	1	C034_1	37	0.00185754674087709	65	65	S	185008	Butyrivibrio hungatei	0.0131333826340312
34	1	C034_1	38	0.000657285769848816	23	0	S	43305	Butyrivibrio proteoclasticus	0.00464719693204182
34	1	C034_1	40	0.00345789470224812	121	0	G	698776	Cellulosilyticum	0.0244482969033504
34	1	C034_1	41	0.00345789470224812	121	0	S	29360	Cellulosilyticum lentocellum	0.0244482969033504
34	1	C034_1	43	0.00342931706008078	120	0	G	1663717	Herbinix	0.0242462448628269
34	1	C034_1	44	0.00342931706008078	120	120	S	1679721	Herbinix luporum	0.0242462448628269
34	1	C034_1	45	0.00137172682403231	48	0	G	2039240	Anaerotignum	0.00969849794513075
34	1	C034_1	46	0.00137172682403231	48	0	S	28446	Anaerotignum propionicum	0.00969849794513075
34	1	C034_1	48	1.87194987252943	65504	32	F	186806	Eubacteriaceae	13.2352168624551
34	1	C034_1	49	1.86892064245969	65398	94	G	1730	Eubacterium	13.2137993461596
34	1	C034_1	50	1.74183586774153	60951	60951	S	39488	Eubacterium hallii	12.3152739219513
34	1	C034_1	51	0.100850499208542	3529	0	S	39485	Eubacterium eligens	0.713041651007634
34	1	C034_1	53	0.0188898214726116	661	68	S	1736	Eubacterium limosum	0.133556398786071
34	1	C034_1	55	0.00465815567327639	163	0	S	29322	Eubacterium cellulosolvens	0.0329344826053398
34	1	C034_1	57	0.00211474552038315	74	55	G	33951	Acetobacterium	0.0149518509987432
34	1	C034_1	58	0.000342931706008078	12	12	S	2184575	Acetobacterium sp. KB-1	0.00242462448628269
34	1	C034_1	59	0.000200043495171379	7	0	S	33952	Acetobacterium woodii	0.0014143642836649
34	1	C034_1	61	1.27562021342355	44637	925	F	541000	Ruminococcaceae	9.01899693285002
34	1	C034_1	62	1.13641851842644	39766	0	G	216851	Faecalibacterium	8.03480144345978
34	1	C034_1	63	1.13641851842644	39766	39766	S	853	Faecalibacterium prausnitzii	8.03480144345978
34	1	C034_1	64	0.0922486289161729	3228	398	G	1263	Ruminococcus	0.652223986810043
34	1	C034_1	65	0.0490106563169878	1715	0	S	1161942	Ruminococcus champanellensis	0.346519249497901
34	1	C034_1	67	0.0267772507107974	937	937	S	1160721	Ruminococcus bicirculans	0.189322761970573
34	1	C034_1	68	0.00508682030578649	178	0	S	1264	Ruminococcus albus	0.0359652632131932
34	1	C034_1	70	0.00634423656114944	222	13	G	1508657	Ruminiclostridium	0.0448555529962297
34	1	C034_1	71	0.00388655933475821	136	136	S	29343	Clostridium cellulosi	0.0274790775112038
34	1	C034_1	72	0.000857329265020194	30	0	S	288965	Clostridium clariflavum	0.00606156121570672
34	1	C034_1	74	0.000428664632510097	15	15	S	84032	Clostridium thermosuccinogenes	0.00303078060785336
34	1	C034_1	75	0.000342931706008078	12	12	S	1510	Clostridium stercorarium	0.00242462448628269
34	1	C034_1	76	0.000342931706008078	12	0	S	1521	Clostridium cellulolyticum	0.00242462448628269
34	1	C034_1	78	8.57329265020194e-05	3	3	S	1515	Ruminiclostridium thermocellum	0.000606156121570672
34	1	C034_1	79	2.85776421673398e-05	1	1	S	1834198	Ruminiclostridium sp. KB18	0.000202052040523557
34	1	C034_1	81	0.00505824266361915	177	177	S	1572656	Ruminococcaceae bacterium CPB6	0.0357632111726696
34	1	C034_1	82	0.00328642884924408	115	0	G	253238	Ethanoligenens	0.0232359846602091
34	1	C034_1	83	0.00328642884924408	115	0	S	253239	Ethanoligenens harbinense	0.0232359846602091
34	1	C034_1	85	0.00282918657456664	99	0	G	1637257	Mageeibacillus	0.0200031520118322
34	1	C034_1	86	0.00282918657456664	99	0	S	884684	Mageeibacillus indolicus	0.0200031520118322
34	1	C034_1	88	0.0025148325107259	88	0	G	236752	Fastidiosipila	0.017780579566073
34	1	C034_1	89	0.0025148325107259	88	88	S	236753	Fastidiosipila sanguinis	0.017780579566073
34	1	C034_1	90	0.000485819916844777	17	0	G	1890281	Herbivorax	0.00343488468890047
34	1	C034_1	91	0.000485819916844777	17	17	S	1677857	Herbivorax saccincola	0.00343488468890047
34	1	C034_1	92	0.215418266657408	7538	74	F	186804	Peptostreptococcaceae	1.52306828146657
34	1	C034_1	93	0.199243321190693	6972	0	G	1870884	Clostridioides	1.40870682653024
34	1	C034_1	94	0.199243321190693	6972	4167	S	1496	Clostridioides difficile	1.40870682653024
34	1	C034_1	98	0.00845898208153258	296	0	G	1849828	Paeniclostridium	0.0598074039949729
34	1	C034_1	99	0.00845898208153258	296	296	S	1505	Paeniclostridium sordellii	0.0598074039949729
34	1	C034_1	101	0.00245767722639122	86	86	S	2081703	Peptostreptococcaceae bacterium oral taxon 929	0.0173764754850259
34	1	C034_1	102	0.00208616787821581	73	0	G	1481960	Peptoclostridium	0.0147497989582197
34	1	C034_1	103	0.00208616787821581	73	0	S	1731	Peptoclostridium acidaminophilum	0.0147497989582197
34	1	C034_1	105	0.000542975201179456	19	0	G	44259	Filifactor	0.00383898876994759
34	1	C034_1	106	0.000542975201179456	19	0	S	143361	Filifactor alocis	0.00383898876994759
34	1	C034_1	108	0.000514397559012117	18	0	G	186831	Acetoanaerobium	0.00363693672942403
34	1	C034_1	109	0.000514397559012117	18	18	S	1511	Acetoanaerobium sticklandii	0.00363693672942403
34	1	C034_1	111	0.177695778996519	6218	0	G	1392389	Intestinimonas	1.25635958797548
34	1	C034_1	112	0.177695778996519	6218	6218	S	1297617	Intestinimonas butyriciproducens	1.25635958797548
34	1	C034_1	113	0.0238623312097287	835	0	G	946234	Flavonifractor	0.16871345383717
34	1	C034_1	114	0.0238623312097287	835	835	S	292800	Flavonifractor plautii	0.16871345383717
34	1	C034_1	115	0.005886994286472	206	0	G	2039302	Monoglobus	0.0416227203478528
34	1	C034_1	116	0.005886994286472	206	206	S	1981510	Monoglobus pectinilyticus	0.0416227203478528
34	1	C034_1	117	0.181668071257779	6357	116	F	31979	Clostridiaceae	1.28444482160825
34	1	C034_1	118	0.100850499208542	3529	326	G	1485	Clostridium	0.713041651007634
34	1	C034_1	119	0.0679004777895994	2376	2376	S	1042156	Clostridium sp. SY8519	0.480075648283972
34	1	C034_1	120	0.005886994286472	206	206	S	46867	Clostridium chauvoei	0.0416227203478528
34	1	C034_1	121	0.00417233575643161	146	143	S	1502	Clostridium perfringens	0.0294995979164394
34	1	C034_1	123	0.00302923006973802	106	106	S	1492	Clostridium butyricum	0.0214175162954971
34	1	C034_1	124	0.00177181381437507	62	46	S	1561	Clostridium baratii	0.0125272265124605
34	1	C034_1	126	0.00154319267703635	54	37	S	1491	Clostridium botulinum	0.0109108101882721
34	1	C034_1	132	0.00105737276019157	37	37	S	1534	Clostridium kluyveri	0.00747592549937162
34	1	C034_1	133	0.000828751622852855	29	29	S	1519	Clostridium tyrobutyricum	0.00585950917518316
34	1	C034_1	134	0.000628708127681476	22	22	S	29341	Clostridium argentinense	0.00444514489151826
34	1	C034_1	135	0.000600130485514136	21	21	S	1216932	Clostridium bornimense	0.0042430928509947
34	1	C034_1	136	0.000600130485514136	21	21	S	394958	Clostridium taeniosporum	0.0042430928509947
34	1	C034_1	137	0.000514397559012117	18	18	S	1497	Clostridium formicaceticum	0.00363693672942403
34	1	C034_1	138	0.000400086990342757	14	14	S	1494	Clostridium cochlearium	0.0028287285673298
34	1	C034_1	139	0.000371509348175418	13	5	S	1513	Clostridium tetani	0.00262667652680624
34	1	C034_1	142	0.000314354063840738	11	10	S	1520	Clostridium beijerinckii	0.00222257244575913
34	1	C034_1	144	0.000314354063840738	11	0	S	238834	Clostridium estertheticum	0.00222257244575913
34	1	C034_1	146	0.000314354063840738	11	3	S	1501	Clostridium pasteurianum	0.00222257244575913
34	1	C034_1	148	0.000228621137338719	8	0	S	1493	Clostridium cellulovorans	0.00161641632418846
34	1	C034_1	150	0.000200043495171379	7	7	S	169679	Clostridium saccharobutylicum	0.0014143642836649
34	1	C034_1	151	0.000171465853004039	6	0	S	1542	Clostridium novyi	0.00121231224314134
34	1	C034_1	153	0.000142888210836699	5	5	S	641107	Clostridium sp. DL-VIII	0.00101026020261779
34	1	C034_1	154	0.000114310568669359	4	3	S	36745	Clostridium saccharoperbutylacetonicum	0.000808208162094229
34	1	C034_1	157	0.000114310568669359	4	4	S	84022	Clostridium aceticum	0.000808208162094229
34	1	C034_1	158	0.000114310568669359	4	4	S	1488	Clostridium acetobutylicum	0.000808208162094229
34	1	C034_1	159	5.71552843346796e-05	2	2	S	332101	Clostridium drakei	0.000404104081047115
34	1	C034_1	160	5.71552843346796e-05	2	2	S	1702238	Clostridium sp. MF28	0.000404104081047115
34	1	C034_1	161	2.85776421673398e-05	1	0	S	84023	Clostridium autoethanogenum	0.000202052040523557
34	1	C034_1	163	2.85776421673398e-05	1	0	S	217159	Clostridium carboxidivorans	0.000202052040523557
34	1	C034_1	165	2.85776421673398e-05	1	1	S	755731	Clostridium sp. BNL1100	0.000202052040523557
34	1	C034_1	166	0.0743304472772509	2601	0	G	1981033	Mordavella	0.525537357401772
34	1	C034_1	167	0.0743304472772509	2601	2601	S	2086584	Mordavella sp. Marseille-P3756	0.525537357401772
34	1	C034_1	169	0.00182896909870975	64	64	S	2082193	Clostridiaceae bacterium 14S0207	0.0129313305935077
34	1	C034_1	170	0.000628708127681476	22	8	G	114627	Alkaliphilus	0.00444514489151826
34	1	C034_1	171	0.000228621137338719	8	0	S	461876	Alkaliphilus oremlandii	0.00161641632418846
34	1	C034_1	173	0.000171465853004039	6	0	S	208226	Alkaliphilus metalliredigens	0.00121231224314134
34	1	C034_1	175	0.000371509348175418	13	0	G	390805	Geosporobacter	0.00262667652680624
34	1	C034_1	176	0.000371509348175418	13	13	S	1424294	Geosporobacter ferrireducens	0.00262667652680624
34	1	C034_1	177	0.000342931706008078	12	7	G	49082	Candidatus Arthromitus	0.00242462448628269
34	1	C034_1	178	0.000114310568669359	4	4	S	1508644	Candidatus Arthromitus sp. SFB-mouse-NL	0.000808208162094229
34	1	C034_1	179	2.85776421673398e-05	1	1	S	1041504	Candidatus Arthromitus sp. SFB-rat-Yit	0.000202052040523557
34	1	C034_1	180	0.027920356397491	977	0	F	990719	Christensenellaceae	0.197404843591515
34	1	C034_1	181	0.027920356397491	977	0	G	990721	Christensenella	0.197404843591515
34	1	C034_1	182	0.027920356397491	977	977	S	1805714	Christensenella massiliensis	0.197404843591515
34	1	C034_1	184	0.0120597649946174	422	4	F	543314	Clostridiales Family XIII. Incertae Sedis	0.0852659611009412
34	1	C034_1	185	0.0064585471298188	226	0	S	143393	Eubacterium sulci	0.0456637611583239
34	1	C034_1	187	0.00548690729612924	192	45	G	86331	Mogibacterium	0.038793991780523
34	1	C034_1	188	0.00405802518776225	142	142	S	114527	Mogibacterium diversum	0.0286913897543451
34	1	C034_1	189	0.000142888210836699	5	5	S	86332	Mogibacterium pumilum	0.00101026020261779
34	1	C034_1	190	0.000828751622852855	29	0	F	543347	Clostridiales Family XVI. Incertae Sedis	0.00585950917518316
34	1	C034_1	191	0.000828751622852855	29	0	G	178898	Carboxydocella	0.00585950917518316
34	1	C034_1	192	0.000828751622852855	29	29	S	178899	Carboxydocella thermautotrophica	0.00585950917518316
34	1	C034_1	193	5.71552843346796e-05	2	0	F	539000	Clostridiales Family XVII. Incertae Sedis	0.000404104081047115
34	1	C034_1	194	5.71552843346796e-05	2	0	G	73918	Thermaerobacter	0.000404104081047115
34	1	C034_1	195	5.71552843346796e-05	2	0	S	73919	Thermaerobacter marianensis	0.000404104081047115
34	1	C034_1	197	0.0126884731222989	444	0	F	216572	Oscillospiraceae	0.0897111059924594
34	1	C034_1	198	0.0126884731222989	444	0	G	459786	Oscillibacter	0.0897111059924594
34	1	C034_1	199	0.0126884731222989	444	0	S	351091	Oscillibacter valericigenes	0.0897111059924594
34	1	C034_1	201	0.00774454102734909	271	61	F	186807	Peptococcaceae	0.054756102981884
34	1	C034_1	202	0.00185754674087709	65	62	G	56112	Dehalobacter	0.0131333826340312
34	1	C034_1	203	5.71552843346796e-05	2	0	S	55583	Dehalobacter restrictus	0.000404104081047115
34	1	C034_1	205	2.85776421673398e-05	1	1	S	1131462	Dehalobacter sp. CF	0.000202052040523557
34	1	C034_1	206	0.000914484549354874	32	0	G	2282742	Desulfofarcimen	0.00646566529675383
34	1	C034_1	207	0.000914484549354874	32	0	S	58138	Desulfofarcimen acetoxidans	0.00646566529675383
34	1	C034_1	209	0.000685863412016156	24	13	G	79206	Desulfosporosinus	0.00484924897256537
34	1	C034_1	210	0.000200043495171379	7	0	S	885581	Desulfosporosinus acidiphilus	0.0014143642836649
34	1	C034_1	212	8.57329265020194e-05	3	0	S	79209	Desulfosporosinus meridiei	0.000606156121570672
34	1	C034_1	214	2.85776421673398e-05	1	0	S	339862	Desulfosporosinus youngiae	0.000202052040523557
34	1	C034_1	216	0.000657285769848816	23	4	G	1562	Desulfotomaculum	0.00464719693204182
34	1	C034_1	217	0.000342931706008078	12	0	S	1565	Desulfotomaculum nigrificans	0.00242462448628269
34	1	C034_1	219	0.000114310568669359	4	4	S	1833852	Desulfotomaculum ferrireducens	0.000808208162094229
34	1	C034_1	220	5.71552843346796e-05	2	0	S	59610	Desulfotomaculum reducens	0.000404104081047115
34	1	C034_1	222	2.85776421673398e-05	1	0	S	1564	Desulfotomaculum ruminis	0.000202052040523557
34	1	C034_1	224	0.000485819916844777	17	5	G	36853	Desulfitobacterium	0.00343488468890047
34	1	C034_1	225	0.000171465853004039	6	0	S	233055	Desulfitobacterium dichloroeliminans	0.00121231224314134
34	1	C034_1	227	8.57329265020194e-05	3	0	S	142877	Desulfitobacterium metallireducens	0.000606156121570672
34	1	C034_1	229	5.71552843346796e-05	2	0	S	36854	Desulfitobacterium dehalogenans	0.000404104081047115
34	1	C034_1	231	2.85776421673398e-05	1	1	S	49338	Desulfitobacterium hafniense	0.000202052040523557
34	1	C034_1	232	0.000485819916844777	17	0	G	51514	Dehalobacterium	0.00343488468890047
34	1	C034_1	233	0.000485819916844777	17	17	S	51515	Dehalobacterium formicoaceticum	0.00343488468890047
34	1	C034_1	234	0.000457242274677437	16	0	G	51196	Syntrophobotulus	0.00323283264837692
34	1	C034_1	235	0.000457242274677437	16	0	S	51197	Syntrophobotulus glycolicus	0.00323283264837692
34	1	C034_1	237	0.000200043495171379	7	0	G	278993	Thermincola	0.0014143642836649
34	1	C034_1	238	0.000200043495171379	7	0	S	863643	Thermincola potens	0.0014143642836649
34	1	C034_1	240	0.000200043495171379	7	0	G	2282740	Desulfallas	0.0014143642836649
34	1	C034_1	241	0.000200043495171379	7	0	S	102134	Desulfallas gibsoniae	0.0014143642836649
34	1	C034_1	243	5.71552843346796e-05	2	0	G	471826	Candidatus Desulforudis	0.000404104081047115
34	1	C034_1	244	5.71552843346796e-05	2	0	S	471827	Candidatus Desulforudis audaxviator	0.000404104081047115
34	1	C034_1	246	0.000685863412016156	24	0	F	31984	Heliobacteriaceae	0.00484924897256537
34	1	C034_1	247	0.000685863412016156	24	0	G	2697	Heliobacterium	0.00484924897256537
34	1	C034_1	248	0.000685863412016156	24	0	S	35701	Heliobacterium modesticaldum	0.00484924897256537
34	1	C034_1	250	0.000485819916844777	17	9	F	68298	Syntrophomonadaceae	0.00343488468890047
34	1	C034_1	251	0.000142888210836699	5	0	G	862	Syntrophomonas	0.00101026020261779
34	1	C034_1	252	0.000142888210836699	5	0	S	863	Syntrophomonas wolfei	0.00101026020261779
34	1	C034_1	255	8.57329265020194e-05	3	0	G	129001	Syntrophothermus	0.000606156121570672
34	1	C034_1	256	8.57329265020194e-05	3	0	S	86170	Syntrophothermus lipocalidus	0.000606156121570672
34	1	C034_1	258	8.57329265020194e-05	3	0	F	543349	Symbiobacteriaceae	0.000606156121570672
34	1	C034_1	259	8.57329265020194e-05	3	0	G	2733	Symbiobacterium	0.000606156121570672
34	1	C034_1	260	8.57329265020194e-05	3	0	S	2734	Symbiobacterium thermophilum	0.000606156121570672
34	1	C034_1	262	0.00254341015289324	89	3	O	68295	Thermoanaerobacterales	0.0179826316065966
34	1	C034_1	263	0.000828751622852855	29	0	F	186814	Thermoanaerobacteraceae	0.00585950917518316
34	1	C034_1	264	0.000285776421673398	10	0	G	499228	Tepidanaerobacter	0.00202052040523557
34	1	C034_1	265	0.000285776421673398	10	0	S	499229	Tepidanaerobacter acetatoxydans	0.00202052040523557
34	1	C034_1	267	0.000200043495171379	7	4	G	1754	Thermoanaerobacter	0.0014143642836649
34	1	C034_1	268	5.71552843346796e-05	2	0	S	106578	Thermoanaerobacter siderophilus	0.000404104081047115
34	1	C034_1	270	2.85776421673398e-05	1	0	S	583357	Thermoanaerobacter mathranii	0.000202052040523557
34	1	C034_1	274	0.000142888210836699	5	0	G	44260	Moorella	0.00101026020261779
34	1	C034_1	275	0.000142888210836699	5	5	S	1525	Moorella thermoacetica	0.00101026020261779
34	1	C034_1	276	2.85776421673398e-05	1	0	G	42837	Ammonifex	0.000202052040523557
34	1	C034_1	277	2.85776421673398e-05	1	0	S	42838	Ammonifex degensii	0.000202052040523557
34	1	C034_1	279	0.000142888210836699	5	0	G	249529	Caldanaerobacter	0.00101026020261779
34	1	C034_1	280	0.000142888210836699	5	0	S	911092	Caldanaerobacter subterraneus	0.00101026020261779
34	1	C034_1	283	0.000828751622852855	29	0	F	543371	Thermoanaerobacterales Family III. Incertae Sedis	0.00585950917518316
34	1	C034_1	284	0.000457242274677437	16	5	G	28895	Thermoanaerobacterium	0.00323283264837692
34	1	C034_1	285	0.000200043495171379	7	7	S	1517	Thermoanaerobacterium thermosaccharolyticum	0.0014143642836649
34	1	C034_1	286	0.000114310568669359	4	0	S	29329	Thermoanaerobacterium xylanolyticum	0.000808208162094229
34	1	C034_1	288	0.000200043495171379	7	0	G	291988	Thermosediminibacter	0.0014143642836649
34	1	C034_1	289	0.000200043495171379	7	0	S	291990	Thermosediminibacter oceani	0.0014143642836649
34	1	C034_1	291	0.000171465853004039	6	3	G	44000	Caldicellulosiruptor	0.00121231224314134
34	1	C034_1	292	5.71552843346796e-05	2	0	S	413889	Caldicellulosiruptor kronotskyensis	0.000404104081047115
34	1	C034_1	294	2.85776421673398e-05	1	0	S	717609	Caldicellulosiruptor obsidiansis	0.000202052040523557
34	1	C034_1	296	0.000771596338518175	27	0	F	543372	Thermoanaerobacterales Family IV. Incertae Sedis	0.00545540509413605
34	1	C034_1	297	0.000771596338518175	27	0	G	252965	Mahella	0.00545540509413605
34	1	C034_1	298	0.000771596338518175	27	0	S	252966	Mahella australiensis	0.00545540509413605
34	1	C034_1	300	2.85776421673398e-05	1	0	F	227387	Thermodesulfobiaceae	0.000202052040523557
34	1	C034_1	301	2.85776421673398e-05	1	1	G	227388	Thermodesulfobium	0.000202052040523557
34	1	C034_1	302	0.000628708127681476	22	0	O	53433	Halanaerobiales	0.00444514489151826
34	1	C034_1	303	0.000514397559012117	18	0	F	972	Halanaerobiaceae	0.00363693672942403
34	1	C034_1	304	0.000457242274677437	16	0	G	32636	Halothermothrix	0.00323283264837692
34	1	C034_1	305	0.000457242274677437	16	0	S	31909	Halothermothrix orenii	0.00323283264837692
34	1	C034_1	307	5.71552843346796e-05	2	1	G	2330	Halanaerobium	0.000404104081047115
34	1	C034_1	308	2.85776421673398e-05	1	0	S	2331	Halanaerobium praevalens	0.000202052040523557
34	1	C034_1	310	0.000114310568669359	4	0	F	53434	Halobacteroidaceae	0.000808208162094229
34	1	C034_1	311	0.000114310568669359	4	0	G	28186	Acetohalobium	0.000808208162094229
34	1	C034_1	312	0.000114310568669359	4	0	S	28187	Acetohalobium arabaticum	0.000808208162094229
34	1	C034_1	314	0.000428664632510097	15	0	O	485256	Natranaerobiales	0.00303078060785336
34	1	C034_1	315	0.000428664632510097	15	0	F	485255	Natranaerobiaceae	0.00303078060785336
34	1	C034_1	316	0.000428664632510097	15	0	G	375928	Natranaerobius	0.00303078060785336
34	1	C034_1	317	0.000428664632510097	15	0	S	375929	Natranaerobius thermophilus	0.00303078060785336
34	1	C034_1	319	0.284261806638529	9947	0	C	526524	Erysipelotrichia	2.00981164708782
34	1	C034_1	320	0.284261806638529	9947	0	O	526525	Erysipelotrichales	2.00981164708782
34	1	C034_1	321	0.284261806638529	9947	353	F	128827	Erysipelotrichaceae	2.00981164708782
34	1	C034_1	322	0.192041755364524	6720	0	G	1573534	Faecalitalea	1.3577897123183
34	1	C034_1	323	0.192041755364524	6720	0	S	39483	Faecalitalea cylindroides	1.3577897123183
34	1	C034_1	325	0.079217224087866	2772	0	G	191303	Turicibacter	0.560088256331301
34	1	C034_1	326	0.079217224087866	2772	2772	S	1712675	Turicibacter sp. H121	0.560088256331301
34	1	C034_1	327	0.00182896909870975	64	0	G	1729679	Faecalibaculum	0.0129313305935077
34	1	C034_1	328	0.00182896909870975	64	64	S	1702221	Faecalibaculum rodentium	0.0129313305935077
34	1	C034_1	329	0.00100021747585689	35	0	G	1647	Erysipelothrix	0.0070718214183245
34	1	C034_1	330	0.000971639833689554	34	34	S	1648	Erysipelothrix rhusiopathiae	0.00686976937780095
34	1	C034_1	331	2.85776421673398e-05	1	1	S	1514105	Erysipelothrix larvae	0.000202052040523557
34	1	C034_1	332	5.71552843346796e-05	2	0	G	1505663	Erysipelatoclostridium	0.000404104081047115
34	1	C034_1	333	5.71552843346796e-05	2	2	S	1522	Clostridium innocuum	0.000404104081047115
34	1	C034_1	336	2.85776421673398e-05	1	1	S	1834207	Erysipelotrichaceae bacterium I46	0.000202052040523557
34	1	C034_1	337	0.14491722343058	5071	37	C	91061	Bacilli	1.02460589749496
34	1	C034_1	338	0.13514366980935	4729	345	O	186826	Lactobacillales	0.955504099635902
34	1	C034_1	339	0.0636995643910004	2229	3	F	1300	Streptococcaceae	0.450373998327009
34	1	C034_1	340	0.0629279680524823	2202	291	G	1301	Streptococcus	0.444918593232873
34	1	C034_1	341	0.0163749889618857	573	458	S	1304	Streptococcus salivarius	0.115775819219998
34	1	C034_1	344	0.00754449753217771	264	243	S	1308	Streptococcus thermophilus	0.0533417386982191
34	1	C034_1	355	0.005886994286472	206	206	S	1311	Streptococcus agalactiae	0.0416227203478528
34	1	C034_1	356	0.00528686380095787	185	127	S	197614	Streptococcus pasteurianus	0.0373796274968581
34	1	C034_1	358	0.00500108737928447	175	39	S	1318	Streptococcus parasanguinis	0.0353591070916225
34	1	C034_1	361	0.00248625486855856	87	51	S	1305	Streptococcus sanguinis	0.0175785275255495
34	1	C034_1	363	0.00222905608905251	78	78	S	1335	Streptococcus equinus	0.0157600591608375
34	1	C034_1	364	0.00125741625536295	44	10	S	1307	Streptococcus suis	0.00889028978303652
34	1	C034_1	369	0.00125741625536295	44	44	S	1839799	Streptococcus sp. FDAARGOS_192	0.00889028978303652
34	1	C034_1	370	0.000885906907187534	31	31	S	150055	Streptococcus lutetiensis	0.00626361325623027
34	1	C034_1	371	0.000800173980685515	28	24	S	1309	Streptococcus mutans	0.0056574571346596
34	1	C034_1	373	0.000685863412016156	24	24	S	1310	Streptococcus sobrinus	0.00484924897256537
34	1	C034_1	374	0.000657285769848816	23	13	S	28037	Streptococcus mitis	0.00464719693204182
34	1	C034_1	377	0.000285776421673398	10	0	S	76860	Streptococcus constellatus	0.00202052040523557
34	1	C034_1	379	0.000171465853004039	6	6	S	1328	Streptococcus anginosus	0.00121231224314134
34	1	C034_1	380	0.000142888210836699	5	3	S	1338	Streptococcus intermedius	0.00101026020261779
34	1	C034_1	382	0.000457242274677437	16	6	S	1303	Streptococcus oralis	0.00323283264837692
34	1	C034_1	386	0.000285776421673398	10	0	S	1336	Streptococcus equi	0.00202052040523557
34	1	C034_1	388	0.000142888210836699	5	0	S	1334	Streptococcus dysgalactiae	0.00101026020261779
34	1	C034_1	391	0.000371509348175418	13	13	S	1759399	Streptococcus sp. A12	0.00262667652680624
34	1	C034_1	392	0.000371509348175418	13	9	S	1313	Streptococcus pneumoniae	0.00262667652680624
34	1	C034_1	395	0.000342931706008078	12	12	S	712633	Streptococcus sp. oral taxon 431	0.00242462448628269
34	1	C034_1	396	0.000285776421673398	10	9	S	1302	Streptococcus gordonii	0.00202052040523557
34	1	C034_1	399	0.000285776421673398	10	10	S	113107	Streptococcus australis	0.00202052040523557
34	1	C034_1	400	0.000228621137338719	8	8	S	1326	Streptococcus acidominimus	0.00161641632418846
34	1	C034_1	401	0.000228621137338719	8	1	S	45634	Streptococcus cristatus	0.00161641632418846
34	1	C034_1	403	0.000200043495171379	7	7	S	1314	Streptococcus pyogenes	0.0014143642836649
34	1	C034_1	404	0.000142888210836699	5	0	S	257758	Streptococcus pseudopneumoniae	0.00101026020261779
34	1	C034_1	406	8.57329265020194e-05	3	0	S	315405	Streptococcus gallolyticus	0.000606156121570672
34	1	C034_1	409	5.71552843346796e-05	2	2	S	1156433	Streptococcus sp. I-P16	0.000404104081047115
34	1	C034_1	410	5.71552843346796e-05	2	2	S	712624	Streptococcus sp. oral taxon 064	0.000404104081047115
34	1	C034_1	411	2.85776421673398e-05	1	1	S	1156431	Streptococcus sp. I-G2	0.000202052040523557
34	1	C034_1	412	2.85776421673398e-05	1	1	S	1902136	Streptococcus sp. NPS 308	0.000202052040523557
34	1	C034_1	413	2.85776421673398e-05	1	1	S	82348	Streptococcus pluranimalium	0.000202052040523557
34	1	C034_1	414	2.85776421673398e-05	1	0	S	59310	Streptococcus macedonicus	0.000202052040523557
34	1	C034_1	416	0.000685863412016156	24	2	G	1357	Lactococcus	0.00484924897256537
34	1	C034_1	417	0.000571552843346796	20	0	S	1358	Lactococcus lactis	0.00404104081047115
34	1	C034_1	421	2.85776421673398e-05	1	1	S	1363	Lactococcus garvieae	0.000202052040523557
34	1	C034_1	422	2.85776421673398e-05	1	1	S	1364	Lactococcus piscium	0.000202052040523557
34	1	C034_1	423	0.041123227078802	1439	0	F	81852	Enterococcaceae	0.290752886313399
34	1	C034_1	424	0.0410946494366346	1438	7	G	1350	Enterococcus	0.290550834272875
34	1	C034_1	425	0.0356934750670074	1249	1228	S	1352	Enterococcus faecium	0.252362998613923
34	1	C034_1	428	0.00357220527091748	125	83	S	1351	Enterococcus faecalis	0.0252565050654447
34	1	C034_1	433	0.00140030446619965	49	49	S	44008	Enterococcus cecorum	0.0099005499856543
34	1	C034_1	434	0.000114310568669359	4	0	S	37734	Enterococcus casseliflavus	0.000808208162094229
34	1	C034_1	436	8.57329265020194e-05	3	3	S	2060307	Enterococcus sp. FDAARGOS_375	0.000606156121570672
34	1	C034_1	437	2.85776421673398e-05	1	1	S	2057791	Enterococcus sp. CR-Ec1	0.000202052040523557
34	1	C034_1	438	2.85776421673398e-05	1	0	G	33969	Melissococcus	0.000202052040523557
34	1	C034_1	439	2.85776421673398e-05	1	1	S	33970	Melissococcus plutonius	0.000202052040523557
34	1	C034_1	440	0.0136886905981558	479	0	F	81850	Leuconostocaceae	0.0967829274107839
34	1	C034_1	441	0.0134600694608171	471	15	G	1243	Leuconostoc	0.0951665110865955
34	1	C034_1	442	0.00680147883582688	238	155	S	33964	Leuconostoc citreum	0.0480883856446066
34	1	C034_1	444	0.00508682030578649	178	178	S	1511761	Leuconostoc suionicum	0.0359652632131932
34	1	C034_1	445	0.000714441054183495	25	15	S	1245	Leuconostoc mesenteroides	0.00505130101308893
34	1	C034_1	450	0.000314354063840738	11	1	S	1244	Leuconostoc gelidum	0.00222257244575913
34	1	C034_1	455	8.57329265020194e-05	3	3	S	255248	Leuconostoc garlicum	0.000606156121570672
34	1	C034_1	456	2.85776421673398e-05	1	0	S	136609	Leuconostoc kimchii	0.000202052040523557
34	1	C034_1	458	0.000200043495171379	7	0	G	46255	Weissella	0.0014143642836649
34	1	C034_1	459	5.71552843346796e-05	2	2	S	137591	Weissella cibaria	0.000404104081047115
34	1	C034_1	460	5.71552843346796e-05	2	0	S	165096	Weissella koreensis	0.000404104081047115
34	1	C034_1	462	5.71552843346796e-05	2	2	S	759620	Weissella ceti	0.000404104081047115
34	1	C034_1	463	2.85776421673398e-05	1	1	S	1631871	Weissella jogaejeotgali	0.000202052040523557
34	1	C034_1	464	2.85776421673398e-05	1	1	G	46254	Oenococcus	0.000202052040523557
34	1	C034_1	465	0.00654428005632082	229	3	F	33958	Lactobacillaceae	0.0462699172798946
34	1	C034_1	466	0.0064585471298188	226	45	G	1578	Lactobacillus	0.0456637611583239
34	1	C034_1	467	0.00317211828057472	111	0	S	1623	Lactobacillus ruminis	0.0224277764981149
34	1	C034_1	469	0.000514397559012117	18	18	S	1601	Lactobacillus agilis	0.00363693672942403
34	1	C034_1	470	0.000142888210836699	5	5	S	1624	Lactobacillus salivarius	0.00101026020261779
34	1	C034_1	471	0.000142888210836699	5	4	S	1584	Lactobacillus delbrueckii	0.00101026020261779
34	1	C034_1	473	0.000142888210836699	5	5	S	89059	Lactobacillus acidipiscis	0.00101026020261779
34	1	C034_1	474	0.000142888210836699	5	5	S	1590	Lactobacillus plantarum	0.00101026020261779
34	1	C034_1	475	0.000114310568669359	4	4	S	1622	Lactobacillus murinus	0.000808208162094229
34	1	C034_1	477	8.57329265020194e-05	3	1	S	1597	Lactobacillus paracasei	0.000606156121570672
34	1	C034_1	480	0.000114310568669359	4	4	S	1579	Lactobacillus acidophilus	0.000808208162094229
34	1	C034_1	481	8.57329265020194e-05	3	3	S	33959	Lactobacillus johnsonii	0.000606156121570672
34	1	C034_1	482	8.57329265020194e-05	3	3	S	1613	Lactobacillus fermentum	0.000606156121570672
34	1	C034_1	483	5.71552843346796e-05	2	2	S	1596	Lactobacillus gasseri	0.000404104081047115
34	1	C034_1	484	5.71552843346796e-05	2	2	S	637971	Lactobacillus koreensis	0.000404104081047115
34	1	C034_1	485	5.71552843346796e-05	2	0	S	1625	Lactobacillus sanfranciscensis	0.000404104081047115
34	1	C034_1	487	2.85776421673398e-05	1	0	S	109790	Lactobacillus jensenii	0.000202052040523557
34	1	C034_1	489	2.85776421673398e-05	1	0	S	267818	Lactobacillus kefiranofaciens	0.000202052040523557
34	1	C034_1	491	2.85776421673398e-05	1	1	S	60520	Lactobacillus paraplantarum	0.000202052040523557
34	1	C034_1	492	2.85776421673398e-05	1	1	S	52242	Lactobacillus gallinarum	0.000202052040523557
34	1	C034_1	493	2.85776421673398e-05	1	1	S	1580	Lactobacillus brevis	0.000202052040523557
34	1	C034_1	494	2.85776421673398e-05	1	0	S	1604	Lactobacillus amylovorus	0.000202052040523557
34	1	C034_1	496	2.85776421673398e-05	1	0	S	1598	Lactobacillus reuteri	0.000202052040523557
34	1	C034_1	498	2.85776421673398e-05	1	1	S	1599	Lactobacillus sakei	0.000202052040523557
34	1	C034_1	499	0.000200043495171379	7	0	F	186828	Carnobacteriaceae	0.0014143642836649
34	1	C034_1	500	0.000171465853004039	6	0	G	191769	Marinilactibacillus	0.00121231224314134
34	1	C034_1	501	0.000171465853004039	6	6	S	1911586	Marinilactibacillus sp. 15R	0.00121231224314134
34	1	C034_1	502	2.85776421673398e-05	1	0	G	1470540	Jeotgalibaca	0.000202052040523557
34	1	C034_1	503	2.85776421673398e-05	1	1	S	1903686	Jeotgalibaca sp. PTS2502	0.000202052040523557
34	1	C034_1	504	2.85776421673398e-05	1	0	F	186827	Aerococcaceae	0.000202052040523557
34	1	C034_1	505	2.85776421673398e-05	1	1	G	1375	Aerococcus	0.000202052040523557
34	1	C034_1	506	0.00871618086103864	305	12	O	1385	Bacillales	0.061625872359685
34	1	C034_1	507	0.00357220527091748	125	8	F	186817	Bacillaceae	0.0252565050654447
34	1	C034_1	508	0.00225763373121985	79	3	G	1386	Bacillus	0.015962111201361
34	1	C034_1	510	0.000743018696350835	26	2	S	1396	Bacillus cereus	0.00525335305361249
34	1	C034_1	514	0.000228621137338719	8	5	S	1428	Bacillus thuringiensis	0.00161641632418846
34	1	C034_1	517	5.71552843346796e-05	2	1	S	1392	Bacillus anthracis	0.000404104081047115
34	1	C034_1	519	2.85776421673398e-05	1	1	S	1405	Bacillus mycoides	0.000202052040523557
34	1	C034_1	521	0.000114310568669359	4	4	S	1423	Bacillus subtilis	0.000808208162094229
34	1	C034_1	522	5.71552843346796e-05	2	1	S	1452	Bacillus atrophaeus	0.000404104081047115
34	1	C034_1	525	2.85776421673398e-05	1	0	S	1390	Bacillus amyloliquefaciens	0.000202052040523557
34	1	C034_1	527	2.85776421673398e-05	1	1	S	492670	Bacillus velezensis	0.000202052040523557
34	1	C034_1	528	2.85776421673398e-05	1	1	S	119858	Bacillus sonorensis	0.000202052040523557
34	1	C034_1	529	0.000114310568669359	4	4	S	199441	Bacillus krulwichiae	0.000808208162094229
34	1	C034_1	530	0.000114310568669359	4	2	S	1398	Bacillus coagulans	0.000808208162094229
34	1	C034_1	532	0.000114310568669359	4	4	S	1479	Bacillus smithii	0.000808208162094229
34	1	C034_1	533	8.57329265020194e-05	3	0	S	300825	Bacillus lehensis	0.000606156121570672
34	1	C034_1	535	5.71552843346796e-05	2	0	S	1404	Bacillus megaterium	0.000404104081047115
34	1	C034_1	538	5.71552843346796e-05	2	2	S	2011012	Bacillus sp. FJAT-45348	0.000404104081047115
34	1	C034_1	539	2.85776421673398e-05	1	1	S	632773	Bacillus beveridgei	0.000202052040523557
34	1	C034_1	540	2.85776421673398e-05	1	1	S	1581038	Bacillus sp. FJAT-22090	0.000202052040523557
34	1	C034_1	541	2.85776421673398e-05	1	0	S	1413	Bacillus cellulosilyticus	0.000202052040523557
34	1	C034_1	543	2.85776421673398e-05	1	0	S	561879	Bacillus safensis	0.000202052040523557
34	1	C034_1	546	2.85776421673398e-05	1	1	S	293387	Bacillus altitudinis	0.000202052040523557
34	1	C034_1	547	0.000800173980685515	28	5	G	129337	Geobacillus	0.0056574571346596
34	1	C034_1	548	0.000628708127681476	22	22	S	1422	Geobacillus stearothermophilus	0.00444514489151826
34	1	C034_1	549	2.85776421673398e-05	1	1	S	1921421	Geobacillus genomosp. 3	0.000202052040523557
34	1	C034_1	550	0.000114310568669359	4	0	G	175304	Lentibacillus	0.000808208162094229
34	1	C034_1	551	0.000114310568669359	4	4	S	1472767	Lentibacillus amyloliquefaciens	0.000808208162094229
34	1	C034_1	552	5.71552843346796e-05	2	0	G	84406	Virgibacillus	0.000404104081047115
34	1	C034_1	553	5.71552843346796e-05	2	2	S	1482	Virgibacillus halodenitrificans	0.000404104081047115
34	1	C034_1	554	5.71552843346796e-05	2	0	G	200903	Paraliobacillus	0.000404104081047115
34	1	C034_1	555	5.71552843346796e-05	2	2	S	2213194	Paraliobacillus sp. X-1125	0.000404104081047115
34	1	C034_1	556	2.85776421673398e-05	1	0	G	459532	Terribacillus	0.000202052040523557
34	1	C034_1	557	2.85776421673398e-05	1	1	S	586416	Terribacillus aidingensis	0.000202052040523557
34	1	C034_1	558	2.85776421673398e-05	1	0	G	1329200	Fictibacillus	0.000202052040523557
34	1	C034_1	559	2.85776421673398e-05	1	1	S	1221500	Fictibacillus phosphorivorans	0.000202052040523557
34	1	C034_1	560	0.00282918657456664	99	7	F	186822	Paenibacillaceae	0.0200031520118322
34	1	C034_1	561	0.00180039145654241	63	20	G	44249	Paenibacillus	0.0127292785529841
34	1	C034_1	562	0.000314354063840738	11	11	S	1536772	Paenibacillus sp. FSL R7-0273	0.00222257244575913
34	1	C034_1	563	0.000285776421673398	10	2	S	61624	Paenibacillus mucilaginosus	0.00202052040523557
34	1	C034_1	567	0.000142888210836699	5	5	S	1566358	Paenibacillus sp. IHBB 10380	0.00101026020261779
34	1	C034_1	568	0.000114310568669359	4	4	S	1619311	Paenibacillus physcomitrellae	0.000808208162094229
34	1	C034_1	569	5.71552843346796e-05	2	2	S	2023772	Paenibacillus sp. RUD330	0.000404104081047115
34	1	C034_1	570	5.71552843346796e-05	2	0	S	1406	Paenibacillus polymyxa	0.000404104081047115
34	1	C034_1	572	5.71552843346796e-05	2	2	S	481743	Paenibacillus sp. Y412MC10	0.000404104081047115
34	1	C034_1	573	2.85776421673398e-05	1	1	S	1536771	Paenibacillus sp. FSL R5-0912	0.000202052040523557
34	1	C034_1	574	2.85776421673398e-05	1	1	S	44251	Paenibacillus durus	0.000202052040523557
34	1	C034_1	575	2.85776421673398e-05	1	1	S	59843	Paenibacillus glucanolyticus	0.000202052040523557
34	1	C034_1	576	2.85776421673398e-05	1	1	S	1536773	Paenibacillus sp. FSL R7-0331	0.000202052040523557
34	1	C034_1	577	2.85776421673398e-05	1	1	S	1462996	Paenibacillus yonginensis	0.000202052040523557
34	1	C034_1	578	2.85776421673398e-05	1	1	S	528191	Paenibacillus xylanexedens	0.000202052040523557
34	1	C034_1	579	2.85776421673398e-05	1	1	S	324057	Paenibacillus sp. JDR-2	0.000202052040523557
34	1	C034_1	580	0.000428664632510097	15	0	G	76632	Thermobacillus	0.00303078060785336
34	1	C034_1	581	0.000428664632510097	15	0	S	377615	Thermobacillus composti	0.00303078060785336
34	1	C034_1	583	0.000285776421673398	10	5	G	55080	Brevibacillus	0.00202052040523557
34	1	C034_1	584	0.000114310568669359	4	0	S	1393	Brevibacillus brevis	0.000808208162094229
34	1	C034_1	587	2.85776421673398e-05	1	1	S	1465	Brevibacillus laterosporus	0.000202052040523557
34	1	C034_1	589	0.000114310568669359	4	1	G	55079	Aneurinibacillus	0.000808208162094229
34	1	C034_1	590	8.57329265020194e-05	3	3	S	1500254	Aneurinibacillus soli	0.000606156121570672
34	1	C034_1	591	0.000628708127681476	22	0	F	90964	Staphylococcaceae	0.00444514489151826
34	1	C034_1	592	0.000514397559012117	18	3	G	1279	Staphylococcus	0.00363693672942403
34	1	C034_1	593	0.000257198779506058	9	5	S	1280	Staphylococcus aureus	0.00181846836471202
34	1	C034_1	596	5.71552843346796e-05	2	1	S	45972	Staphylococcus pasteuri	0.000404104081047115
34	1	C034_1	598	2.85776421673398e-05	1	1	S	1283	Staphylococcus haemolyticus	0.000202052040523557
34	1	C034_1	599	2.85776421673398e-05	1	1	S	70255	Staphylococcus condimenti	0.000202052040523557
34	1	C034_1	600	2.85776421673398e-05	1	1	S	29379	Staphylococcus auricularis	0.000202052040523557
34	1	C034_1	601	2.85776421673398e-05	1	1	S	170573	Staphylococcus pettenkoferi	0.000202052040523557
34	1	C034_1	602	8.57329265020194e-05	3	0	G	227979	Jeotgalicoccus	0.000606156121570672
34	1	C034_1	603	8.57329265020194e-05	3	3	S	1461582	Jeotgalicoccus saudimassiliensis	0.000606156121570672
34	1	C034_1	604	2.85776421673398e-05	1	1	G	69965	Macrococcus	0.000202052040523557
34	1	C034_1	605	0.000600130485514136	21	0	F	186820	Listeriaceae	0.0042430928509947
34	1	C034_1	606	0.000600130485514136	21	15	G	1637	Listeria	0.0042430928509947
34	1	C034_1	607	0.000171465853004039	6	4	S	1639	Listeria monocytogenes	0.00121231224314134
34	1	C034_1	610	0.000285776421673398	10	0	F	186823	Alicyclobacillaceae	0.00202052040523557
34	1	C034_1	611	0.000257198779506058	9	6	G	432330	Tumebacillus	0.00181846836471202
34	1	C034_1	612	8.57329265020194e-05	3	3	S	1903704	Tumebacillus avium	0.000606156121570672
34	1	C034_1	613	2.85776421673398e-05	1	0	G	29330	Alicyclobacillus	0.000202052040523557
34	1	C034_1	614	2.85776421673398e-05	1	0	S	405212	Alicyclobacillus acidocaldarius	0.000202052040523557
34	1	C034_1	617	0.000257198779506058	9	0	F	186818	Planococcaceae	0.00181846836471202
34	1	C034_1	618	0.000228621137338719	8	0	G	1372	Planococcus	0.00161641632418846
34	1	C034_1	619	0.000171465853004039	6	0	S	161360	Planococcus antarcticus	0.00121231224314134
34	1	C034_1	621	5.71552843346796e-05	2	2	S	192421	Planococcus maritimus	0.000404104081047115
34	1	C034_1	622	2.85776421673398e-05	1	0	G	1649	Kurthia	0.000202052040523557
34	1	C034_1	623	2.85776421673398e-05	1	1	S	1750719	Kurthia sp. 11kri321	0.000202052040523557
34	1	C034_1	626	0.000142888210836699	5	5	G	33986	Exiguobacterium	0.00101026020261779
34	1	C034_1	627	5.71552843346796e-05	2	0	F	186824	Thermoactinomycetaceae	0.000404104081047115
34	1	C034_1	628	5.71552843346796e-05	2	0	G	1677050	Novibacillus	0.000404104081047115
34	1	C034_1	629	5.71552843346796e-05	2	2	S	1471761	Novibacillus thermophilus	0.000404104081047115
34	1	C034_1	630	0.0238337535675614	834	15	C	909932	Negativicutes	0.168511401796647
34	1	C034_1	631	0.0156033926233675	546	0	O	1843489	Veillonellales	0.110320414125862
34	1	C034_1	632	0.0156033926233675	546	2	F	31977	Veillonellaceae	0.110320414125862
34	1	C034_1	633	0.00700152233099825	245	36	G	29465	Veillonella	0.0495027499282715
34	1	C034_1	634	0.00591557192863934	207	207	S	29466	Veillonella parvula	0.0418247723883763
34	1	C034_1	635	5.71552843346796e-05	2	2	S	248315	Veillonella rodentium	0.000404104081047115
34	1	C034_1	636	0.00482962152628043	169	11	G	906	Megasphaera	0.0341467948484812
34	1	C034_1	637	0.00388655933475821	136	136	S	2144175	Megasphaera sp. AJH120	0.0274790775112038
34	1	C034_1	638	0.000371509348175418	13	13	S	1675036	Megasphaera hexanoica	0.00262667652680624
34	1	C034_1	639	0.000257198779506058	9	4	S	907	Megasphaera elsdenii	0.00181846836471202
34	1	C034_1	641	0.00345789470224812	121	8	G	39948	Dialister	0.0244482969033504
34	1	C034_1	642	0.00274345364806462	96	96	S	2161821	Dialister sp. Marseille-P5638	0.0193969958902615
34	1	C034_1	643	0.000485819916844777	17	17	S	39950	Dialister pneumosintes	0.00343488468890047
34	1	C034_1	644	0.000257198779506058	9	0	G	909928	Negativicoccus	0.00181846836471202
34	1	C034_1	645	0.000257198779506058	9	9	S	1702287	Negativicoccus massiliensis	0.00181846836471202
34	1	C034_1	646	0.00520113087445585	182	0	O	1843488	Acidaminococcales	0.0367734713752874
34	1	C034_1	647	0.00520113087445585	182	0	F	909930	Acidaminococcaceae	0.0367734713752874
34	1	C034_1	648	0.00520113087445585	182	72	G	904	Acidaminococcus	0.0367734713752874
34	1	C034_1	649	0.00180039145654241	63	0	S	905	Acidaminococcus fermentans	0.0127292785529841
34	1	C034_1	651	0.00134314918186497	47	0	S	187327	Acidaminococcus intestini	0.00949644590460719
34	1	C034_1	653	0.00260056543722792	91	5	O	909929	Selenomonadales	0.0183867356876437
34	1	C034_1	654	0.00148603739270167	52	0	F	1843491	Selenomonadaceae	0.010506706107225
34	1	C034_1	655	0.00111452804452625	39	11	G	970	Selenomonas	0.00788002958041873
34	1	C034_1	656	0.000314354063840738	11	0	S	971	Selenomonas ruminantium	0.00222257244575913
34	1	C034_1	659	0.000171465853004039	6	0	S	69823	Selenomonas sputigena	0.00121231224314134
34	1	C034_1	661	0.000171465853004039	6	6	S	712528	Selenomonas sp. oral taxon 126	0.00121231224314134
34	1	C034_1	662	0.000114310568669359	4	4	S	1884263	Selenomonas sp. oral taxon 920	0.000808208162094229
34	1	C034_1	663	2.85776421673398e-05	1	1	S	712538	Selenomonas sp. oral taxon 478	0.000202052040523557
34	1	C034_1	664	0.000371509348175418	13	0	G	158846	Megamonas	0.00262667652680624
34	1	C034_1	665	0.000371509348175418	13	13	S	158847	Megamonas hypermegale	0.00262667652680624
34	1	C034_1	666	0.000971639833689554	34	0	F	1843490	Sporomusaceae	0.00686976937780095
34	1	C034_1	667	0.000971639833689554	34	6	G	365348	Pelosinus	0.00686976937780095
34	1	C034_1	668	0.000457242274677437	16	0	S	365349	Pelosinus fermentans	0.00323283264837692
34	1	C034_1	670	0.000342931706008078	12	12	S	484770	Pelosinus sp. UFO1	0.00242462448628269
34	1	C034_1	671	0.00274345364806462	96	1	C	1737404	Tissierellia	0.0193969958902615
34	1	C034_1	672	0.0026577207215626	93	0	O	1737405	Tissierellales	0.0187908397686908
34	1	C034_1	673	0.00191470202521177	67	0	F	1570339	Peptoniphilaceae	0.0135374867150783
34	1	C034_1	674	0.000600130485514136	21	0	G	543311	Parvimonas	0.0042430928509947
34	1	C034_1	675	0.000600130485514136	21	21	S	33033	Parvimonas micra	0.0042430928509947
34	1	C034_1	676	0.000400086990342757	14	0	G	162289	Peptoniphilus	0.0028287285673298
34	1	C034_1	677	0.000400086990342757	14	14	S	1912856	Peptoniphilus sp. ING2-D1G	0.0028287285673298
34	1	C034_1	678	0.000371509348175418	13	0	G	1161127	Murdochiella	0.00262667652680624
34	1	C034_1	679	0.000371509348175418	13	13	S	1852373	Murdochiella vaginalis	0.00262667652680624
34	1	C034_1	680	0.000285776421673398	10	0	G	150022	Finegoldia	0.00202052040523557
34	1	C034_1	681	0.000285776421673398	10	1	S	1260	Finegoldia magna	0.00202052040523557
34	1	C034_1	684	0.000257198779506058	9	0	G	165779	Anaerococcus	0.00181846836471202
34	1	C034_1	685	0.000200043495171379	7	0	S	33034	Anaerococcus prevotii	0.0014143642836649
34	1	C034_1	687	5.71552843346796e-05	2	2	S	1870984	Anaerococcus mediterraneensis	0.000404104081047115
34	1	C034_1	688	0.000743018696350835	26	0	F	2042895	Gottschalkiaceae	0.00525335305361249
34	1	C034_1	689	0.000743018696350835	26	0	G	1505664	Gottschalkia	0.00525335305361249
34	1	C034_1	690	0.000743018696350835	26	0	S	1556	Gottschalkia acidurici	0.00525335305361249
34	1	C034_1	693	5.71552843346796e-05	2	0	G	1582879	Ezakiella	0.000404104081047115
34	1	C034_1	694	5.71552843346796e-05	2	2	S	1852374	Ezakiella massiliensis	0.000404104081047115
34	1	C034_1	697	8.57329265020194e-05	3	3	S	243899	endosymbiont 'TC1' of Trimyema compressum	0.000606156121570672
34	1	C034_1	698	8.57329265020194e-05	3	0	G	1930845	Ndongobacter	0.000606156121570672
34	1	C034_1	699	8.57329265020194e-05	3	3	S	1871025	Ndongobacter massiliensis	0.000606156121570672
34	1	C034_1	700	0.000114310568669359	4	0	C	1676648	Limnochordia	0.000808208162094229
34	1	C034_1	701	0.000114310568669359	4	0	O	1676649	Limnochordales	0.000808208162094229
34	1	C034_1	702	0.000114310568669359	4	0	F	1676650	Limnochordaceae	0.000808208162094229
34	1	C034_1	703	0.000114310568669359	4	0	G	1676651	Limnochorda	0.000808208162094229
34	1	C034_1	704	0.000114310568669359	4	4	S	1555112	Limnochorda pilosa	0.000808208162094229
34	1	C034_1	705	0.943147924448716	33003	126	P	201174	Actinobacteria	6.66832349339896
34	1	C034_1	706	0.532744405283549	18642	109	C	1760	Actinobacteria	3.76665413944015
34	1	C034_1	707	0.501851974100654	17561	0	O	85004	Bifidobacteriales	3.54823588363419
34	1	C034_1	708	0.501851974100654	17561	0	F	31953	Bifidobacteriaceae	3.54823588363419
34	1	C034_1	709	0.501480464752479	17548	771	G	1678	Bifidobacterium	3.54560920710738
34	1	C034_1	710	0.438866850763838	15357	13146	S	216816	Bifidobacterium longum	3.10291318632027
34	1	C034_1	723	0.0232336230820473	813	784	S	28025	Bifidobacterium animalis	0.164268308945652
34	1	C034_1	728	0.00865902557670396	303	192	S	1685	Bifidobacterium breve	0.0612217682786378
34	1	C034_1	733	0.00305780771190536	107	64	S	1681	Bifidobacterium bifidum	0.0216195683360206
34	1	C034_1	736	0.000971639833689554	34	1	S	630129	Bifidobacterium kashiwanohense	0.00686976937780095
34	1	C034_1	739	0.000943062191522214	33	33	S	1680	Bifidobacterium adolescentis	0.00666771733727739
34	1	C034_1	740	0.000857329265020194	30	0	S	28026	Bifidobacterium pseudocatenulatum	0.00606156121570672
34	1	C034_1	742	0.000771596338518175	27	16	S	1683	Bifidobacterium angulatum	0.00545540509413605
34	1	C034_1	744	0.000685863412016156	24	0	S	1686	Bifidobacterium catenulatum	0.00484924897256537
34	1	C034_1	746	0.000657285769848816	23	0	S	158787	Bifidobacterium scardovii	0.00464719693204182
34	1	C034_1	748	0.000571552843346796	20	18	S	1694	Bifidobacterium pseudolongum	0.00404104081047115
34	1	C034_1	751	0.000114310568669359	4	0	S	1691	Bifidobacterium indicum	0.000808208162094229
34	1	C034_1	753	2.85776421673398e-05	1	1	S	35760	Bifidobacterium choerinum	0.000202052040523557
34	1	C034_1	754	2.85776421673398e-05	1	1	S	1689	Bifidobacterium dentium	0.000202052040523557
34	1	C034_1	755	0.000371509348175418	13	0	G	196082	Parascardovia	0.00262667652680624
34	1	C034_1	756	0.000371509348175418	13	0	S	78258	Parascardovia denticolens	0.00262667652680624
34	1	C034_1	758	0.0112310133717645	393	6	O	85006	Micrococcales	0.079406451925758
34	1	C034_1	759	0.00917342313571608	321	3	F	1268	Micrococcaceae	0.0648587050080619
34	1	C034_1	760	0.00845898208153258	296	0	G	32207	Rothia	0.0598074039949729
34	1	C034_1	761	0.00714441054183495	250	159	S	43675	Rothia mucilaginosa	0.0505130101308893
34	1	C034_1	763	0.00131457153969763	46	0	S	2047	Rothia dentocariosa	0.00929439386408363
34	1	C034_1	765	0.000342931706008078	12	5	G	1663	Arthrobacter	0.00242462448628269
34	1	C034_1	766	0.000114310568669359	4	4	S	2079227	Arthrobacter sp. PGP41	0.000808208162094229
34	1	C034_1	767	5.71552843346796e-05	2	2	S	656366	Arthrobacter alpinus	0.000404104081047115
34	1	C034_1	768	2.85776421673398e-05	1	1	S	1704044	Arthrobacter sp. ERGS1:01	0.000202052040523557
34	1	C034_1	769	8.57329265020194e-05	3	0	G	1269	Micrococcus	0.000606156121570672
34	1	C034_1	770	8.57329265020194e-05	3	3	S	1270	Micrococcus luteus	0.000606156121570672
34	1	C034_1	771	5.71552843346796e-05	2	1	G	57493	Kocuria	0.000404104081047115
34	1	C034_1	772	2.85776421673398e-05	1	1	S	71999	Kocuria palustris	0.000202052040523557
34	1	C034_1	773	5.71552843346796e-05	2	0	G	1742993	Pseudarthrobacter	0.000404104081047115
34	1	C034_1	774	2.85776421673398e-05	1	0	S	85085	Pseudarthrobacter chlorophenolicus	0.000202052040523557
34	1	C034_1	776	2.85776421673398e-05	1	1	S	121292	Pseudarthrobacter sulfonivorans	0.000202052040523557
34	1	C034_1	777	2.85776421673398e-05	1	0	G	596707	Sinomonas	0.000202052040523557
34	1	C034_1	778	2.85776421673398e-05	1	1	S	37927	Sinomonas atrocyanea	0.000202052040523557
34	1	C034_1	779	2.85776421673398e-05	1	0	G	1742992	Paenarthrobacter	0.000202052040523557
34	1	C034_1	780	2.85776421673398e-05	1	0	S	43663	Paenarthrobacter aurescens	0.000202052040523557
34	1	C034_1	782	2.85776421673398e-05	1	0	G	1868332	Neomicrococcus	0.000202052040523557
34	1	C034_1	783	2.85776421673398e-05	1	1	S	556325	Neomicrococcus aestuarii	0.000202052040523557
34	1	C034_1	784	0.000657285769848816	23	5	F	85023	Microbacteriaceae	0.00464719693204182
34	1	C034_1	785	0.000171465853004039	6	0	G	46352	Agrococcus	0.00121231224314134
34	1	C034_1	786	8.57329265020194e-05	3	3	S	399736	Agrococcus jejuensis	0.000606156121570672
34	1	C034_1	787	8.57329265020194e-05	3	3	S	684552	Agrococcus carbonis	0.000606156121570672
34	1	C034_1	788	8.57329265020194e-05	3	0	G	33882	Microbacterium	0.000606156121570672
34	1	C034_1	789	2.85776421673398e-05	1	1	S	162426	Microbacterium hominis	0.000202052040523557
34	1	C034_1	790	2.85776421673398e-05	1	1	S	1906742	Microbacterium sp. BH-3-3-3	0.000202052040523557
34	1	C034_1	791	2.85776421673398e-05	1	1	S	912630	Microbacterium sp. LKL04	0.000202052040523557
34	1	C034_1	792	5.71552843346796e-05	2	0	G	2034	Curtobacterium	0.000404104081047115
34	1	C034_1	793	2.85776421673398e-05	1	1	S	69373	Curtobacterium pusillum	0.000202052040523557
34	1	C034_1	794	2.85776421673398e-05	1	1	S	1905847	Curtobacterium sp. BH-2-1-1	0.000202052040523557
34	1	C034_1	795	5.71552843346796e-05	2	2	G	1573	Clavibacter	0.000404104081047115
34	1	C034_1	796	5.71552843346796e-05	2	0	G	235888	Salinibacterium	0.000404104081047115
34	1	C034_1	797	5.71552843346796e-05	2	2	S	2079791	Salinibacterium sp. CGMCC 1.16371	0.000404104081047115
34	1	C034_1	798	2.85776421673398e-05	1	0	G	1705353	Aurantimicrobium	0.000202052040523557
34	1	C034_1	799	2.85776421673398e-05	1	1	S	1987356	Aurantimicrobium sp. MWH-Mo1	0.000202052040523557
34	1	C034_1	800	2.85776421673398e-05	1	0	G	518733	Microterricola	0.000202052040523557
34	1	C034_1	801	2.85776421673398e-05	1	1	S	412690	Microterricola viridarii	0.000202052040523557
34	1	C034_1	802	2.85776421673398e-05	1	0	G	447237	Frondihabitans	0.000202052040523557
34	1	C034_1	803	2.85776421673398e-05	1	1	S	1795630	Frondihabitans sp. PAMC 28766	0.000202052040523557
34	1	C034_1	804	0.000571552843346796	20	10	F	85021	Intrasporangiaceae	0.00404104081047115
34	1	C034_1	805	0.000142888210836699	5	0	G	53357	Intrasporangium	0.00101026020261779
34	1	C034_1	806	0.000142888210836699	5	5	S	53358	Intrasporangium calvum	0.00101026020261779
34	1	C034_1	807	8.57329265020194e-05	3	0	G	125287	Ornithinimicrobium	0.000606156121570672
34	1	C034_1	808	8.57329265020194e-05	3	3	S	2283195	Ornithinimicrobium sp. AMA3305	0.000606156121570672
34	1	C034_1	809	2.85776421673398e-05	1	0	G	53457	Janibacter	0.000202052040523557
34	1	C034_1	810	2.85776421673398e-05	1	1	S	857417	Janibacter indicus	0.000202052040523557
34	1	C034_1	811	2.85776421673398e-05	1	0	G	267408	Arsenicicoccus	0.000202052040523557
34	1	C034_1	812	2.85776421673398e-05	1	1	S	1658671	Arsenicicoccus sp. oral taxon 190	0.000202052040523557
34	1	C034_1	813	0.000314354063840738	11	0	F	85016	Cellulomonadaceae	0.00222257244575913
34	1	C034_1	814	0.000314354063840738	11	0	G	1707	Cellulomonas	0.00222257244575913
34	1	C034_1	815	0.000142888210836699	5	5	S	2003551	Cellulomonas sp. PSBB021	0.00101026020261779
34	1	C034_1	816	0.000114310568669359	4	0	S	1711	Cellulomonas flavigena	0.000808208162094229
34	1	C034_1	818	2.85776421673398e-05	1	0	S	11	Cellulomonas gilvus	0.000202052040523557
34	1	C034_1	820	2.85776421673398e-05	1	0	S	1708	Cellulomonas fimi	0.000202052040523557
34	1	C034_1	822	8.57329265020194e-05	3	0	F	85019	Brevibacteriaceae	0.000606156121570672
34	1	C034_1	823	8.57329265020194e-05	3	0	G	1696	Brevibacterium	0.000606156121570672
34	1	C034_1	824	8.57329265020194e-05	3	3	S	1703	Brevibacterium linens	0.000606156121570672
34	1	C034_1	825	8.57329265020194e-05	3	0	F	85020	Dermabacteraceae	0.000606156121570672
34	1	C034_1	826	8.57329265020194e-05	3	0	G	43668	Brachybacterium	0.000606156121570672
34	1	C034_1	827	2.85776421673398e-05	1	1	S	556288	Brachybacterium saurashtrense	0.000202052040523557
34	1	C034_1	828	2.85776421673398e-05	1	1	S	1331682	Brachybacterium ginsengisoli	0.000202052040523557
34	1	C034_1	829	2.85776421673398e-05	1	1	S	2017485	Brachybacterium sp. VR2415	0.000202052040523557
34	1	C034_1	830	5.71552843346796e-05	2	0	F	125316	Beutenbergiaceae	0.000404104081047115
34	1	C034_1	831	2.85776421673398e-05	1	0	G	84756	Beutenbergia	0.000202052040523557
34	1	C034_1	832	2.85776421673398e-05	1	0	S	84757	Beutenbergia cavernae	0.000202052040523557
34	1	C034_1	834	2.85776421673398e-05	1	0	G	947525	Miniimonas	0.000202052040523557
34	1	C034_1	835	2.85776421673398e-05	1	1	S	2171623	Miniimonas sp. S16	0.000202052040523557
34	1	C034_1	837	5.71552843346796e-05	2	0	G	2038	Tropheryma	0.000404104081047115
34	1	C034_1	838	5.71552843346796e-05	2	2	S	2039	Tropheryma whipplei	0.000404104081047115
34	1	C034_1	839	2.85776421673398e-05	1	0	F	85017	Promicromonosporaceae	0.000202052040523557
34	1	C034_1	840	2.85776421673398e-05	1	0	G	186188	Xylanimonas	0.000202052040523557
34	1	C034_1	841	2.85776421673398e-05	1	0	S	186189	Xylanimonas cellulosilytica	0.000202052040523557
34	1	C034_1	843	2.85776421673398e-05	1	0	F	85018	Dermatophilaceae	0.000202052040523557
34	1	C034_1	844	2.85776421673398e-05	1	0	G	1184606	Austwickia	0.000202052040523557
34	1	C034_1	845	2.85776421673398e-05	1	1	S	100225	Austwickia chelonae	0.000202052040523557
34	1	C034_1	846	0.00888764671404268	311	0	O	2037	Actinomycetales	0.0628381846028263
34	1	C034_1	847	0.00888764671404268	311	2	F	2049	Actinomycetaceae	0.0628381846028263
34	1	C034_1	848	0.00837324915503057	293	5	G	1654	Actinomyces	0.0592012478734023
34	1	C034_1	849	0.00391513697692555	137	137	S	544580	Actinomyces oris	0.0276811295517273
34	1	C034_1	850	0.00131457153969763	46	46	S	1852377	Actinomyces pacaensis	0.00929439386408363
34	1	C034_1	851	0.00108595040235891	38	38	S	712122	Actinomyces sp. oral taxon 414	0.00767797753989518
34	1	C034_1	852	0.000771596338518175	27	27	S	52773	Actinomyces meyeri	0.00545540509413605
34	1	C034_1	853	0.000743018696350835	26	26	S	178339	Actinomyces hongkongensis	0.00525335305361249
34	1	C034_1	854	0.000142888210836699	5	5	S	111015	Actinomyces radicidentis	0.00101026020261779
34	1	C034_1	855	8.57329265020194e-05	3	3	S	1960083	Actinomyces gaoshouyii	0.000606156121570672
34	1	C034_1	856	8.57329265020194e-05	3	3	S	2081702	Actinomyces sp. oral taxon 897	0.000606156121570672
34	1	C034_1	857	5.71552843346796e-05	2	2	S	2079536	Actinomyces sp. Z16	0.000404104081047115
34	1	C034_1	858	2.85776421673398e-05	1	1	S	131110	Actinomyces radingae	0.000202052040523557
34	1	C034_1	859	0.000257198779506058	9	0	G	1069494	Trueperella	0.00181846836471202
34	1	C034_1	860	0.000257198779506058	9	9	S	1661	Trueperella pyogenes	0.00181846836471202
34	1	C034_1	861	0.000142888210836699	5	0	G	1653174	Actinotignum	0.00101026020261779
34	1	C034_1	862	8.57329265020194e-05	3	3	S	2171980	Actinotignum sp. 313	0.000606156121570672
34	1	C034_1	863	5.71552843346796e-05	2	2	S	59505	Actinotignum schaalii	0.000404104081047115
34	1	C034_1	864	5.71552843346796e-05	2	0	G	2050	Mobiluncus	0.000404104081047115
34	1	C034_1	865	5.71552843346796e-05	2	0	S	2051	Mobiluncus curtisii	0.000404104081047115
34	1	C034_1	867	0.00331500649141142	116	11	O	85007	Corynebacteriales	0.0234380367007326
34	1	C034_1	868	0.00202901259388113	71	0	F	1653	Corynebacteriaceae	0.0143456948771726
34	1	C034_1	869	0.00202901259388113	71	16	G	1716	Corynebacterium	0.0143456948771726
34	1	C034_1	870	0.000228621137338719	8	8	S	43770	Corynebacterium striatum	0.00161641632418846
34	1	C034_1	871	0.000114310568669359	4	4	S	1050174	Corynebacterium epidermidicanis	0.000808208162094229
34	1	C034_1	872	0.000114310568669359	4	4	S	161896	Corynebacterium camporealensis	0.000808208162094229
34	1	C034_1	873	8.57329265020194e-05	3	3	S	2080740	Corynebacterium sp. 2183	0.000606156121570672
34	1	C034_1	874	8.57329265020194e-05	3	3	S	702967	Corynebacterium sp. NML98-0116	0.000606156121570672
34	1	C034_1	875	8.57329265020194e-05	3	3	S	38302	Corynebacterium mycetoides	0.000606156121570672
34	1	C034_1	876	5.71552843346796e-05	2	2	S	1717	Corynebacterium diphtheriae	0.000404104081047115
34	1	C034_1	877	5.71552843346796e-05	2	2	S	161895	Corynebacterium phocae	0.000404104081047115
34	1	C034_1	878	5.71552843346796e-05	2	0	S	42817	Corynebacterium argentoratense	0.000404104081047115
34	1	C034_1	880	5.71552843346796e-05	2	0	S	225326	Corynebacterium halotolerans	0.000404104081047115
34	1	C034_1	882	2.85776421673398e-05	1	1	S	156976	Corynebacterium riegelii	0.000202052040523557
34	1	C034_1	883	2.85776421673398e-05	1	0	S	161879	Corynebacterium kroppenstedtii	0.000202052040523557
34	1	C034_1	885	2.85776421673398e-05	1	1	S	156978	Corynebacterium imitans	0.000202052040523557
34	1	C034_1	886	2.85776421673398e-05	1	1	S	161899	Corynebacterium singulare	0.000202052040523557
34	1	C034_1	887	2.85776421673398e-05	1	1	S	187491	Corynebacterium glaucum	0.000202052040523557
34	1	C034_1	888	2.85776421673398e-05	1	1	S	191610	Corynebacterium atypicum	0.000202052040523557
34	1	C034_1	889	2.85776421673398e-05	1	0	S	258224	Corynebacterium resistens	0.000202052040523557
34	1	C034_1	891	2.85776421673398e-05	1	0	S	349751	Corynebacterium marinum	0.000202052040523557
34	1	C034_1	893	2.85776421673398e-05	1	1	S	401472	Corynebacterium ureicelerivorans	0.000202052040523557
34	1	C034_1	894	2.85776421673398e-05	1	1	S	571915	Corynebacterium mustelae	0.000202052040523557
34	1	C034_1	895	2.85776421673398e-05	1	0	S	575200	Corynebacterium maris	0.000202052040523557
34	1	C034_1	897	2.85776421673398e-05	1	0	S	1121358	Corynebacterium doosanense	0.000202052040523557
34	1	C034_1	899	2.85776421673398e-05	1	0	S	1230998	Corynebacterium frankenforstense	0.000202052040523557
34	1	C034_1	901	2.85776421673398e-05	1	1	S	35755	Corynebacterium kutscheri	0.000202052040523557
34	1	C034_1	902	2.85776421673398e-05	1	1	S	1705	Corynebacterium stationis	0.000202052040523557
34	1	C034_1	903	2.85776421673398e-05	1	1	S	1719	Corynebacterium pseudotuberculosis	0.000202052040523557
34	1	C034_1	904	2.85776421673398e-05	1	1	S	1724	Corynebacterium renale	0.000202052040523557
34	1	C034_1	905	2.85776421673398e-05	1	0	S	1727	Corynebacterium variabile	0.000202052040523557
34	1	C034_1	907	2.85776421673398e-05	1	1	S	28028	Corynebacterium flavescens	0.000202052040523557
34	1	C034_1	908	2.85776421673398e-05	1	1	S	43771	Corynebacterium urealyticum	0.000202052040523557
34	1	C034_1	909	2.85776421673398e-05	1	0	S	89154	Corynebacterium terpenotabidum	0.000202052040523557
34	1	C034_1	911	2.85776421673398e-05	1	0	S	108486	Corynebacterium falsenii	0.000202052040523557
34	1	C034_1	913	0.000400086990342757	14	2	F	1762	Mycobacteriaceae	0.0028287285673298
34	1	C034_1	914	0.000200043495171379	7	0	G	1763	Mycobacterium	0.0014143642836649
34	1	C034_1	915	8.57329265020194e-05	3	3	S	1768	Mycobacterium kansasii	0.000606156121570672
34	1	C034_1	917	5.71552843346796e-05	2	2	S	1784	Mycobacterium simiae	0.000404104081047115
34	1	C034_1	918	2.85776421673398e-05	1	1	S	1936029	Mycobacterium sp. MS1601	0.000202052040523557
34	1	C034_1	919	2.85776421673398e-05	1	1	S	1545728	Mycobacterium sp. EPa45	0.000202052040523557
34	1	C034_1	920	5.71552843346796e-05	2	0	G	670516	Mycobacteroides	0.000404104081047115
34	1	C034_1	921	5.71552843346796e-05	2	2	S	36809	Mycobacteroides abscessus	0.000404104081047115
34	1	C034_1	922	5.71552843346796e-05	2	0	G	1866885	Mycolicibacterium	0.000404104081047115
34	1	C034_1	923	2.85776421673398e-05	1	1	S	1771	Mycolicibacterium phlei	0.000202052040523557
34	1	C034_1	924	2.85776421673398e-05	1	1	S	1772	Mycolicibacterium smegmatis	0.000202052040523557
34	1	C034_1	925	2.85776421673398e-05	1	0	G	1073531	Mycolicibacter	0.000202052040523557
34	1	C034_1	926	2.85776421673398e-05	1	1	S	1788	Mycolicibacter terrae	0.000202052040523557
34	1	C034_1	927	0.000371509348175418	13	0	F	85025	Nocardiaceae	0.00262667652680624
34	1	C034_1	928	0.000200043495171379	7	0	G	1817	Nocardia	0.0014143642836649
34	1	C034_1	929	0.000142888210836699	5	2	S	135487	Nocardia cyriacigeorgica	0.00101026020261779
34	1	C034_1	931	5.71552843346796e-05	2	0	S	37330	Nocardia nova	0.000404104081047115
34	1	C034_1	933	0.000171465853004039	6	1	G	1827	Rhodococcus	0.00121231224314134
34	1	C034_1	934	5.71552843346796e-05	2	2	S	1653478	Rhodococcus sp. PBTS 1	0.000404104081047115
34	1	C034_1	935	2.85776421673398e-05	1	1	S	1829	Rhodococcus rhodochrous	0.000202052040523557
34	1	C034_1	936	2.85776421673398e-05	1	1	S	1805827	Rhodococcus sp. MTM3W5.2	0.000202052040523557
34	1	C034_1	937	2.85776421673398e-05	1	1	S	679318	Rhodococcus sp. WMMA185	0.000202052040523557
34	1	C034_1	938	8.57329265020194e-05	3	0	F	85026	Gordoniaceae	0.000606156121570672
34	1	C034_1	939	8.57329265020194e-05	3	1	G	2053	Gordonia	0.000606156121570672
34	1	C034_1	940	2.85776421673398e-05	1	0	S	84595	Gordonia polyisoprenivorans	0.000202052040523557
34	1	C034_1	942	2.85776421673398e-05	1	1	S	1136941	Gordonia phthalatica	0.000202052040523557
34	1	C034_1	943	8.57329265020194e-05	3	0	F	85029	Dietziaceae	0.000606156121570672
34	1	C034_1	944	8.57329265020194e-05	3	0	G	37914	Dietzia	0.000606156121570672
34	1	C034_1	945	2.85776421673398e-05	1	1	S	499555	Dietzia timorensis	0.000202052040523557
34	1	C034_1	946	2.85776421673398e-05	1	1	S	546160	Dietzia lutea	0.000202052040523557
34	1	C034_1	947	2.85776421673398e-05	1	1	S	712270	Dietzia sp. oral taxon 368	0.000202052040523557
34	1	C034_1	948	2.85776421673398e-05	1	0	F	85028	Tsukamurellaceae	0.000202052040523557
34	1	C034_1	949	2.85776421673398e-05	1	0	G	2060	Tsukamurella	0.000202052040523557
34	1	C034_1	950	2.85776421673398e-05	1	0	S	2061	Tsukamurella paurometabola	0.000202052040523557
34	1	C034_1	952	0.00177181381437507	62	0	O	85011	Streptomycetales	0.0125272265124605
34	1	C034_1	953	0.00177181381437507	62	2	F	2062	Streptomycetaceae	0.0125272265124605
34	1	C034_1	954	0.00168608088787305	59	22	G	1883	Streptomyces	0.0119210703908899
34	1	C034_1	955	0.000257198779506058	9	9	S	1690221	Streptomyces spongiicola	0.00181846836471202
34	1	C034_1	956	5.71552843346796e-05	2	2	S	146923	Streptomyces parvulus	0.000404104081047115
34	1	C034_1	957	5.71552843346796e-05	2	2	S	362257	Streptomyces vietnamensis	0.000404104081047115
34	1	C034_1	958	5.71552843346796e-05	2	2	S	1561022	Streptomyces sp. CCM_MD2014	0.000404104081047115
34	1	C034_1	959	5.71552843346796e-05	2	2	S	1616117	Streptomyces formicae	0.000404104081047115
34	1	C034_1	960	5.71552843346796e-05	2	2	S	1926	Streptomyces reticuli	0.000404104081047115
34	1	C034_1	961	5.71552843346796e-05	2	2	S	67258	Streptomyces cavourensis	0.000404104081047115
34	1	C034_1	962	5.71552843346796e-05	2	2	S	1109743	Streptomyces sp. SCSIO 03032	0.000404104081047115
34	1	C034_1	963	2.85776421673398e-05	1	1	S	285473	Streptomyces rubrolavendulae	0.000202052040523557
34	1	C034_1	964	2.85776421673398e-05	1	1	S	54571	Streptomyces venezuelae	0.000202052040523557
34	1	C034_1	965	2.85776421673398e-05	1	1	S	47763	Streptomyces lydicus	0.000202052040523557
34	1	C034_1	966	2.85776421673398e-05	1	1	S	1881022	Streptomyces sp. 2114.2	0.000202052040523557
34	1	C034_1	967	2.85776421673398e-05	1	1	S	1642299	Streptomyces alfalfae	0.000202052040523557
34	1	C034_1	968	2.85776421673398e-05	1	1	S	1841249	Streptomyces sp. RTd22	0.000202052040523557
34	1	C034_1	969	2.85776421673398e-05	1	0	S	33903	Streptomyces avermitilis	0.000202052040523557
34	1	C034_1	971	2.85776421673398e-05	1	0	S	29303	Streptomyces cattleya	0.000202052040523557
34	1	C034_1	973	2.85776421673398e-05	1	1	S	1889	Streptomyces ambofaciens	0.000202052040523557
34	1	C034_1	974	2.85776421673398e-05	1	1	S	2072505	Streptomyces sp. Go-475	0.000202052040523557
34	1	C034_1	975	2.85776421673398e-05	1	1	S	444103	Streptomyces sp. CNQ-509	0.000202052040523557
34	1	C034_1	976	2.85776421673398e-05	1	1	S	1262452	Streptomyces sp. 769	0.000202052040523557
34	1	C034_1	977	2.85776421673398e-05	1	0	S	1038928	Streptomyces xinghaiensis	0.000202052040523557
34	1	C034_1	979	2.85776421673398e-05	1	1	S	2184053	Streptomyces sp. ZFG47	0.000202052040523557
34	1	C034_1	980	2.85776421673398e-05	1	0	G	2063	Kitasatospora	0.000202052040523557
34	1	C034_1	981	2.85776421673398e-05	1	1	S	2018025	Kitasatospora sp. MMS16-BH015	0.000202052040523557
34	1	C034_1	982	0.00114310568669359	40	1	O	85009	Propionibacteriales	0.00808208162094229
34	1	C034_1	983	0.000743018696350835	26	1	F	31957	Propionibacteriaceae	0.00525335305361249
34	1	C034_1	984	0.000457242274677437	16	0	G	203133	Propionimicrobium	0.00323283264837692
34	1	C034_1	985	0.000457242274677437	16	16	S	1871034	Propionimicrobium sp. Marseille-P3275	0.00323283264837692
34	1	C034_1	986	5.71552843346796e-05	2	0	G	1743	Propionibacterium	0.000404104081047115
34	1	C034_1	987	5.71552843346796e-05	2	2	S	1744	Propionibacterium freudenreichii	0.000404104081047115
34	1	C034_1	988	5.71552843346796e-05	2	0	G	1912215	Acidipropionibacterium	0.000404104081047115
34	1	C034_1	989	2.85776421673398e-05	1	1	S	1748	Acidipropionibacterium acidipropionici	0.000202052040523557
34	1	C034_1	990	2.85776421673398e-05	1	1	S	2057246	Acidipropionibacterium sp. JS278	0.000202052040523557
34	1	C034_1	991	5.71552843346796e-05	2	0	G	1912217	Pseudopropionibacterium	0.000404104081047115
34	1	C034_1	992	5.71552843346796e-05	2	0	S	1750	Pseudopropionibacterium propionicum	0.000404104081047115
34	1	C034_1	994	2.85776421673398e-05	1	0	G	29404	Microlunatus	0.000202052040523557
34	1	C034_1	995	2.85776421673398e-05	1	1	S	630515	Microlunatus soli	0.000202052040523557
34	1	C034_1	996	2.85776421673398e-05	1	0	G	72763	Tessaracoccus	0.000202052040523557
34	1	C034_1	997	2.85776421673398e-05	1	1	S	1332264	Tessaracoccus aquimaris	0.000202052040523557
34	1	C034_1	998	2.85776421673398e-05	1	0	G	1912216	Cutibacterium	0.000202052040523557
34	1	C034_1	999	2.85776421673398e-05	1	1	S	1747	Cutibacterium acnes	0.000202052040523557
34	1	C034_1	1000	0.000371509348175418	13	0	F	85015	Nocardioidaceae	0.00262667652680624
34	1	C034_1	1001	0.000200043495171379	7	3	G	2040	Aeromicrobium	0.0014143642836649
34	1	C034_1	1002	8.57329265020194e-05	3	3	S	1736691	Aeromicrobium choanae	0.000606156121570672
34	1	C034_1	1003	2.85776421673398e-05	1	0	S	219314	Aeromicrobium marinum	0.000202052040523557
34	1	C034_1	1005	8.57329265020194e-05	3	0	G	2044	Pimelobacter	0.000606156121570672
34	1	C034_1	1006	8.57329265020194e-05	3	3	S	2045	Pimelobacter simplex	0.000606156121570672
34	1	C034_1	1007	2.85776421673398e-05	1	0	G	86795	Marmoricola	0.000202052040523557
34	1	C034_1	1008	2.85776421673398e-05	1	1	S	642780	Marmoricola scoriae	0.000202052040523557
34	1	C034_1	1009	2.85776421673398e-05	1	0	G	116071	Micropruina	0.000202052040523557
34	1	C034_1	1010	2.85776421673398e-05	1	1	S	75385	Micropruina glycogenica	0.000202052040523557
34	1	C034_1	1011	2.85776421673398e-05	1	0	G	117156	Actinopolymorpha	0.000202052040523557
34	1	C034_1	1012	2.85776421673398e-05	1	1	S	117157	Actinopolymorpha singaporensis	0.000202052040523557
34	1	C034_1	1013	0.000600130485514136	21	0	O	85012	Streptosporangiales	0.0042430928509947
34	1	C034_1	1014	0.000342931706008078	12	0	F	83676	Nocardiopsaceae	0.00242462448628269
34	1	C034_1	1015	0.000171465853004039	6	0	G	2013	Nocardiopsis	0.00121231224314134
34	1	C034_1	1016	0.000114310568669359	4	4	S	2014	Nocardiopsis dassonvillei	0.000808208162094229
34	1	C034_1	1017	2.85776421673398e-05	1	0	S	53437	Nocardiopsis alba	0.000202052040523557
34	1	C034_1	1019	2.85776421673398e-05	1	0	S	280236	Nocardiopsis gilva	0.000202052040523557
34	1	C034_1	1021	0.000171465853004039	6	0	G	83677	Thermobifida	0.00121231224314134
34	1	C034_1	1022	0.000171465853004039	6	0	S	2021	Thermobifida fusca	0.00121231224314134
34	1	C034_1	1024	0.000228621137338719	8	0	F	2004	Streptosporangiaceae	0.00161641632418846
34	1	C034_1	1025	0.000171465853004039	6	0	G	2000	Streptosporangium	0.00121231224314134
34	1	C034_1	1026	0.000114310568669359	4	4	S	2202249	Streptosporangium sp. 'caverna'	0.000808208162094229
34	1	C034_1	1027	5.71552843346796e-05	2	0	S	2001	Streptosporangium roseum	0.000404104081047115
34	1	C034_1	1029	5.71552843346796e-05	2	0	G	83681	Nonomuraea	0.000404104081047115
34	1	C034_1	1030	5.71552843346796e-05	2	2	S	1909395	Nonomuraea sp. ATCC 55076	0.000404104081047115
34	1	C034_1	1031	2.85776421673398e-05	1	0	F	2012	Thermomonosporaceae	0.000202052040523557
34	1	C034_1	1032	2.85776421673398e-05	1	0	G	2019	Thermomonospora	0.000202052040523557
34	1	C034_1	1033	2.85776421673398e-05	1	0	S	2020	Thermomonospora curvata	0.000202052040523557
34	1	C034_1	1035	0.000285776421673398	10	0	O	85010	Pseudonocardiales	0.00202052040523557
34	1	C034_1	1036	0.000285776421673398	10	1	F	2070	Pseudonocardiaceae	0.00202052040523557
34	1	C034_1	1037	8.57329265020194e-05	3	2	G	1813	Amycolatopsis	0.000606156121570672
34	1	C034_1	1038	2.85776421673398e-05	1	0	S	1814	Amycolatopsis methanolica	0.000202052040523557
34	1	C034_1	1040	5.71552843346796e-05	2	0	G	1847	Pseudonocardia	0.000404104081047115
34	1	C034_1	1041	5.71552843346796e-05	2	0	S	240495	Pseudonocardia dioxanivorans	0.000404104081047115
34	1	C034_1	1043	5.71552843346796e-05	2	1	G	65496	Actinoalloteichus	0.000404104081047115
34	1	C034_1	1044	2.85776421673398e-05	1	1	S	2072503	Actinoalloteichus sp. AHMU CJ021	0.000202052040523557
34	1	C034_1	1045	2.85776421673398e-05	1	0	G	1851	Saccharomonospora	0.000202052040523557
34	1	C034_1	1046	2.85776421673398e-05	1	0	S	1852	Saccharomonospora viridis	0.000202052040523557
34	1	C034_1	1048	2.85776421673398e-05	1	0	G	165301	Lentzea	0.000202052040523557
34	1	C034_1	1049	2.85776421673398e-05	1	1	S	1586287	Lentzea guizhouensis	0.000202052040523557
34	1	C034_1	1050	0.000228621137338719	8	0	O	85008	Micromonosporales	0.00161641632418846
34	1	C034_1	1051	0.000228621137338719	8	2	F	28056	Micromonosporaceae	0.00161641632418846
34	1	C034_1	1052	8.57329265020194e-05	3	3	G	1873	Micromonospora	0.000606156121570672
34	1	C034_1	1053	5.71552843346796e-05	2	0	G	1865	Actinoplanes	0.000404104081047115
34	1	C034_1	1054	5.71552843346796e-05	2	0	S	196914	Actinoplanes friuliensis	0.000404104081047115
34	1	C034_1	1056	2.85776421673398e-05	1	1	G	673534	Plantactinospora	0.000202052040523557
34	1	C034_1	1057	0.000114310568669359	4	0	O	85013	Frankiales	0.000808208162094229
34	1	C034_1	1058	0.000114310568669359	4	0	F	74712	Frankiaceae	0.000808208162094229
34	1	C034_1	1059	0.000114310568669359	4	1	G	1854	Frankia	0.000808208162094229
34	1	C034_1	1060	8.57329265020194e-05	3	3	S	656024	Frankia symbiont of Datisca glomerata	0.000606156121570672
34	1	C034_1	1061	8.57329265020194e-05	3	0	O	2039638	Candidatus Nanopelagicales	0.000606156121570672
34	1	C034_1	1062	8.57329265020194e-05	3	0	F	2162846	Candidatus Nanopelagicaceae	0.000606156121570672
34	1	C034_1	1063	5.71552843346796e-05	2	0	G	622681	Candidatus Planktophila	0.000404104081047115
34	1	C034_1	1064	2.85776421673398e-05	1	1	S	1884905	Candidatus Planktophila versatilis	0.000202052040523557
34	1	C034_1	1065	2.85776421673398e-05	1	1	S	1884914	Candidatus Planktophila dulcis	0.000202052040523557
34	1	C034_1	1066	2.85776421673398e-05	1	1	G	2039639	Candidatus Nanopelagicus	0.000202052040523557
34	1	C034_1	1068	8.57329265020194e-05	3	0	G	147067	Thermobispora	0.000606156121570672
34	1	C034_1	1069	8.57329265020194e-05	3	0	S	2006	Thermobispora bispora	0.000606156121570672
34	1	C034_1	1071	2.85776421673398e-05	1	0	O	1643683	Acidothermales	0.000202052040523557
34	1	C034_1	1072	2.85776421673398e-05	1	0	F	85032	Acidothermaceae	0.000202052040523557
34	1	C034_1	1073	2.85776421673398e-05	1	0	G	28048	Acidothermus	0.000202052040523557
34	1	C034_1	1074	2.85776421673398e-05	1	0	S	28049	Acidothermus cellulolyticus	0.000202052040523557
34	1	C034_1	1076	0.406659848041246	14230	111	C	84998	Coriobacteriia	2.87520053665022
34	1	C034_1	1077	0.323956151608964	11336	52	O	84999	Coriobacteriales	2.29046193137505
34	1	C034_1	1078	0.319498039430859	11180	4	F	84107	Coriobacteriaceae	2.25894181305337
34	1	C034_1	1079	0.318497821955002	11145	0	G	102106	Collinsella	2.25186999163505
34	1	C034_1	1080	0.318497821955002	11145	11145	S	74426	Collinsella aerofaciens	2.25186999163505
34	1	C034_1	1082	0.000771596338518175	27	27	S	1531429	Coriobacteriaceae bacterium 68-1-3	0.00545540509413605
34	1	C034_1	1083	0.000114310568669359	4	0	G	33870	Coriobacterium	0.000808208162094229
34	1	C034_1	1084	0.000114310568669359	4	0	S	33871	Coriobacterium glomerans	0.000808208162094229
34	1	C034_1	1086	0.00297207478540334	104	4	F	1643824	Atopobiaceae	0.02101341221445
34	1	C034_1	1087	0.00154319267703635	54	1	G	133925	Olsenella	0.0109108101882721
34	1	C034_1	1088	0.000542975201179456	19	19	S	712411	Olsenella sp. oral taxon 807	0.00383898876994759
34	1	C034_1	1089	0.000371509348175418	13	13	S	604330	Olsenella umbonata	0.00262667652680624
34	1	C034_1	1090	0.000371509348175418	13	13	S	1805478	Olsenella sp. Marseille-P2300	0.00262667652680624
34	1	C034_1	1091	0.000228621137338719	8	0	S	133926	Olsenella uli	0.00161641632418846
34	1	C034_1	1093	0.00108595040235891	38	0	G	1935188	Libanicoccus	0.00767797753989518
34	1	C034_1	1094	0.00108595040235891	38	38	S	1871022	Libanicoccus massiliensis	0.00767797753989518
34	1	C034_1	1095	0.000228621137338719	8	0	G	1380	Atopobium	0.00161641632418846
34	1	C034_1	1096	0.000228621137338719	8	0	S	1382	Atopobium parvulum	0.00161641632418846
34	1	C034_1	1098	0.0795315781517067	2783	0	O	1643822	Eggerthellales	0.56231082877706
34	1	C034_1	1099	0.0795315781517067	2783	129	F	1643826	Eggerthellaceae	0.56231082877706
34	1	C034_1	1100	0.0254626791710998	891	28	G	84111	Eggerthella	0.18002836810649
34	1	C034_1	1101	0.0136601129559884	478	478	S	502558	Eggerthella sp. YY7918	0.0965808753702604
34	1	C034_1	1102	0.0110023922344258	385	180	S	84112	Eggerthella lenta	0.0777900356015695
34	1	C034_1	1104	0.0254341015289324	890	0	G	447020	Adlercreutzia	0.179826316065966
34	1	C034_1	1105	0.0254341015289324	890	0	S	446660	Adlercreutzia equolifaciens	0.179826316065966
34	1	C034_1	1107	0.0168893865208978	591	53	G	644652	Gordonibacter	0.119412755949422
34	1	C034_1	1108	0.00668716826715752	234	0	S	471189	Gordonibacter pamelaeae	0.0472801774825124
34	1	C034_1	1110	0.00591557192863934	207	207	S	1335613	Gordonibacter urolithinfaciens	0.0418247723883763
34	1	C034_1	1111	0.00277203129023196	97	97	S	1841863	Gordonibacter massiliensis	0.0195990479307851
34	1	C034_1	1112	0.00488677681061511	171	0	G	1981050	Phoenicibacter	0.0345508989295283
34	1	C034_1	1113	0.00488677681061511	171	171	S	1944646	Phoenicibacter massiliensis	0.0345508989295283
34	1	C034_1	1114	0.00177181381437507	62	0	G	84108	Slackia	0.0125272265124605
34	1	C034_1	1115	0.00177181381437507	62	0	S	84110	Slackia heliotrinireducens	0.0125272265124605
34	1	C034_1	1117	0.000943062191522214	33	0	G	79603	Denitrobacterium	0.00666771733727739
34	1	C034_1	1118	0.000943062191522214	33	33	S	79604	Denitrobacterium detoxificans	0.00666771733727739
34	1	C034_1	1119	0.000457242274677437	16	0	G	84162	Cryptobacterium	0.00323283264837692
34	1	C034_1	1120	0.000457242274677437	16	0	S	84163	Cryptobacterium curtum	0.00323283264837692
34	1	C034_1	1122	5.71552843346796e-05	2	0	C	84995	Rubrobacteria	0.000404104081047115
34	1	C034_1	1123	5.71552843346796e-05	2	0	O	84996	Rubrobacterales	0.000404104081047115
34	1	C034_1	1124	5.71552843346796e-05	2	0	F	84997	Rubrobacteraceae	0.000404104081047115
34	1	C034_1	1125	5.71552843346796e-05	2	0	G	42255	Rubrobacter	0.000404104081047115
34	1	C034_1	1126	5.71552843346796e-05	2	0	S	49319	Rubrobacter xylanophilus	0.000404104081047115
34	1	C034_1	1128	5.71552843346796e-05	2	0	C	1497346	Thermoleophilia	0.000404104081047115
34	1	C034_1	1129	5.71552843346796e-05	2	0	O	588673	Solirubrobacterales	0.000404104081047115
34	1	C034_1	1130	5.71552843346796e-05	2	0	F	320583	Conexibacteraceae	0.000404104081047115
34	1	C034_1	1131	5.71552843346796e-05	2	0	G	191494	Conexibacter	0.000404104081047115
34	1	C034_1	1132	5.71552843346796e-05	2	0	S	191495	Conexibacter woesei	0.000404104081047115
34	1	C034_1	1134	2.85776421673398e-05	1	0	C	908620	Nitriliruptoria	0.000202052040523557
34	1	C034_1	1135	2.85776421673398e-05	1	0	O	908621	Euzebyales	0.000202052040523557
34	1	C034_1	1136	2.85776421673398e-05	1	0	F	908622	Euzebyaceae	0.000202052040523557
34	1	C034_1	1137	2.85776421673398e-05	1	0	G	908623	Euzebya	0.000202052040523557
34	1	C034_1	1138	2.85776421673398e-05	1	1	S	1608957	Euzebya sp. DY32-46	0.000202052040523557
34	1	C034_1	1179	0.00137172682403231	48	14	P	1117	Cyanobacteria	0.00969849794513075
34	1	C034_1	1180	0.000600130485514136	21	2	O	1890424	Synechococcales	0.0042430928509947
34	1	C034_1	1181	0.000228621137338719	8	0	F	1890426	Synechococcaceae	0.00161641632418846
34	1	C034_1	1182	0.000200043495171379	7	0	G	1129	Synechococcus	0.0014143642836649
34	1	C034_1	1183	8.57329265020194e-05	3	3	S	321327	Synechococcus sp. JA-3-3Ab	0.000606156121570672
34	1	C034_1	1184	5.71552843346796e-05	2	2	S	1916956	Synechococcus sp. SynAce01	0.000404104081047115
34	1	C034_1	1185	2.85776421673398e-05	1	1	S	32051	Synechococcus sp. WH 7803	0.000202052040523557
34	1	C034_1	1186	2.85776421673398e-05	1	1	S	585425	Synechococcus sp. KORDI-52	0.000202052040523557
34	1	C034_1	1187	2.85776421673398e-05	1	0	G	167375	Cyanobium	0.000202052040523557
34	1	C034_1	1188	2.85776421673398e-05	1	1	S	1851505	Cyanobium sp. NIES-981	0.000202052040523557
34	1	C034_1	1189	0.000228621137338719	8	0	F	2303730	Prochlorotrichaceae	0.00161641632418846
34	1	C034_1	1190	0.000228621137338719	8	0	G	170610	Halomicronema	0.00161641632418846
34	1	C034_1	1191	0.000228621137338719	8	0	S	1209493	Halomicronema hongdechloris	0.00161641632418846
34	1	C034_1	1193	2.85776421673398e-05	1	0	F	1213	Prochloraceae	0.000202052040523557
34	1	C034_1	1194	2.85776421673398e-05	1	0	G	1218	Prochlorococcus	0.000202052040523557
34	1	C034_1	1195	2.85776421673398e-05	1	0	S	1219	Prochlorococcus marinus	0.000202052040523557
34	1	C034_1	1197	2.85776421673398e-05	1	0	F	1890431	Chamaesiphonaceae	0.000202052040523557
34	1	C034_1	1198	2.85776421673398e-05	1	0	G	217161	Chamaesiphon	0.000202052040523557
34	1	C034_1	1199	2.85776421673398e-05	1	0	S	1173032	Chamaesiphon minutus	0.000202052040523557
34	1	C034_1	1201	2.85776421673398e-05	1	0	F	1890438	Leptolyngbyaceae	0.000202052040523557
34	1	C034_1	1202	2.85776421673398e-05	1	0	G	47251	Leptolyngbya	0.000202052040523557
34	1	C034_1	1203	2.85776421673398e-05	1	1	S	111781	Leptolyngbya sp. PCC 7376	0.000202052040523557
34	1	C034_1	1205	0.000200043495171379	7	0	O	1150	Oscillatoriales	0.0014143642836649
34	1	C034_1	1206	0.000171465853004039	6	0	F	1892249	Cyanothecaceae	0.00121231224314134
34	1	C034_1	1207	0.000171465853004039	6	0	G	43988	Cyanothece	0.00121231224314134
34	1	C034_1	1208	0.000142888210836699	5	5	S	497965	Cyanothece sp. PCC 7822	0.00101026020261779
34	1	C034_1	1209	2.85776421673398e-05	1	1	S	395962	Cyanothece sp. PCC 8802	0.000202052040523557
34	1	C034_1	1210	2.85776421673398e-05	1	0	F	1892254	Oscillatoriaceae	0.000202052040523557
34	1	C034_1	1211	2.85776421673398e-05	1	0	G	1155738	Moorea	0.000202052040523557
34	1	C034_1	1212	2.85776421673398e-05	1	1	S	1155739	Moorea producens	0.000202052040523557
34	1	C034_1	1213	0.000142888210836699	5	1	O	1161	Nostocales	0.00101026020261779
34	1	C034_1	1214	0.000114310568669359	4	0	F	1162	Nostocaceae	0.000808208162094229
34	1	C034_1	1215	8.57329265020194e-05	3	2	G	1177	Nostoc	0.000606156121570672
34	1	C034_1	1216	2.85776421673398e-05	1	1	S	1618022	Nostoc sp. 'Lobaria pulmonaria (5183) cyanobiont'	0.000202052040523557
34	1	C034_1	1217	2.85776421673398e-05	1	0	G	264688	Trichormus	0.000202052040523557
34	1	C034_1	1218	2.85776421673398e-05	1	0	S	1164	Trichormus azollae	0.000202052040523557
34	1	C034_1	1220	2.85776421673398e-05	1	0	O	52604	Pleurocapsales	0.000202052040523557
34	1	C034_1	1221	2.85776421673398e-05	1	0	F	1890498	Dermocarpellaceae	0.000202052040523557
34	1	C034_1	1222	2.85776421673398e-05	1	1	G	102115	Stanieria	0.000202052040523557
34	1	C034_1	1223	0.000600130485514136	21	4	P	544448	Tenericutes	0.0042430928509947
34	1	C034_1	1224	0.000485819916844777	17	1	C	31969	Mollicutes	0.00343488468890047
34	1	C034_1	1225	0.000200043495171379	7	0	O	2085	Mycoplasmatales	0.0014143642836649
34	1	C034_1	1226	0.000200043495171379	7	0	F	2092	Mycoplasmataceae	0.0014143642836649
34	1	C034_1	1227	0.000171465853004039	6	1	G	2093	Mycoplasma	0.00121231224314134
34	1	C034_1	1228	5.71552843346796e-05	2	0	S	28227	Mycoplasma penetrans	0.000404104081047115
34	1	C034_1	1231	2.85776421673398e-05	1	0	S	2095	Mycoplasma capricolum	0.000202052040523557
34	1	C034_1	1233	2.85776421673398e-05	1	1	S	2100	Mycoplasma hyorhinis	0.000202052040523557
34	1	C034_1	1234	2.85776421673398e-05	1	1	S	171279	Mycoplasma anatis	0.000202052040523557
34	1	C034_1	1235	2.85776421673398e-05	1	1	G	2129	Ureaplasma	0.000202052040523557
34	1	C034_1	1236	0.000200043495171379	7	0	O	186328	Entomoplasmatales	0.0014143642836649
34	1	C034_1	1237	0.000171465853004039	6	0	F	2131	Spiroplasmataceae	0.00121231224314134
34	1	C034_1	1238	0.000171465853004039	6	6	G	2132	Spiroplasma	0.00121231224314134
34	1	C034_1	1239	2.85776421673398e-05	1	0	F	33925	Entomoplasmataceae	0.000202052040523557
34	1	C034_1	1240	2.85776421673398e-05	1	0	G	46239	Mesoplasma	0.000202052040523557
34	1	C034_1	1241	2.85776421673398e-05	1	0	S	138853	Mesoplasma lactucae	0.000202052040523557
34	1	C034_1	1243	5.71552843346796e-05	2	0	O	186329	Acholeplasmatales	0.000404104081047115
34	1	C034_1	1244	5.71552843346796e-05	2	1	F	2146	Acholeplasmataceae	0.000404104081047115
34	1	C034_1	1245	2.85776421673398e-05	1	0	G	2147	Acholeplasma	0.000202052040523557
34	1	C034_1	1246	2.85776421673398e-05	1	1	S	2148	Acholeplasma laidlawii	0.000202052040523557
34	1	C034_1	1247	0.000571552843346796	20	0	P	200795	Chloroflexi	0.00404104081047115
34	1	C034_1	1248	0.000342931706008078	12	0	C	292625	Anaerolineae	0.00242462448628269
34	1	C034_1	1249	0.000342931706008078	12	0	O	292629	Anaerolineales	0.00242462448628269
34	1	C034_1	1250	0.000342931706008078	12	0	F	292628	Anaerolineaceae	0.00242462448628269
34	1	C034_1	1251	0.000342931706008078	12	0	G	2019482	Brevefilum	0.00242462448628269
34	1	C034_1	1252	0.000342931706008078	12	12	S	1986204	Brevefilum fermentans	0.00242462448628269
34	1	C034_1	1253	0.000200043495171379	7	0	C	1382928	Ardenticatenia	0.0014143642836649
34	1	C034_1	1254	0.000200043495171379	7	0	O	1382929	Ardenticatenales	0.0014143642836649
34	1	C034_1	1255	0.000200043495171379	7	0	F	1382930	Ardenticatenaceae	0.0014143642836649
34	1	C034_1	1256	0.000200043495171379	7	0	G	1988031	Candidatus Promineofilum	0.0014143642836649
34	1	C034_1	1257	0.000200043495171379	7	7	S	1806508	Candidatus Promineofilum breve	0.0014143642836649
34	1	C034_1	1258	2.85776421673398e-05	1	0	C	189775	Thermomicrobia	0.000202052040523557
34	1	C034_1	1260	2.85776421673398e-05	1	0	O	85001	Sphaerobacterales	0.000202052040523557
34	1	C034_1	1262	2.85776421673398e-05	1	0	F	85002	Sphaerobacteraceae	0.000202052040523557
34	1	C034_1	1263	2.85776421673398e-05	1	0	G	2056	Sphaerobacter	0.000202052040523557
34	1	C034_1	1264	2.85776421673398e-05	1	0	S	2057	Sphaerobacter thermophilus	0.000202052040523557
34	1	C034_1	1266	0.000314354063840738	11	0	P	67819	Armatimonadetes	0.00222257244575913
34	1	C034_1	1267	0.000285776421673398	10	0	C	1077257	Chthonomonadetes	0.00202052040523557
34	1	C034_1	1268	0.000285776421673398	10	0	O	1077263	Chthonomonadales	0.00202052040523557
34	1	C034_1	1269	0.000285776421673398	10	0	F	1077264	Chthonomonadaceae	0.00202052040523557
34	1	C034_1	1270	0.000285776421673398	10	0	G	1077265	Chthonomonas	0.00202052040523557
34	1	C034_1	1271	0.000285776421673398	10	0	S	454171	Chthonomonas calidirosea	0.00202052040523557
34	1	C034_1	1273	2.85776421673398e-05	1	0	C	1663419	Fimbriimonadia	0.000202052040523557
34	1	C034_1	1274	2.85776421673398e-05	1	0	O	1663425	Fimbriimonadales	0.000202052040523557
34	1	C034_1	1275	2.85776421673398e-05	1	0	F	1663426	Fimbriimonadaceae	0.000202052040523557
34	1	C034_1	1276	2.85776421673398e-05	1	0	G	1005038	Fimbriimonas	0.000202052040523557
34	1	C034_1	1277	2.85776421673398e-05	1	0	S	1005039	Fimbriimonas ginsengisoli	0.000202052040523557
34	1	C034_1	1281	2.61345395384539	91451	564	P	976	Bacteroidetes	18.4778611579198
34	1	C034_1	1282	2.59287805148491	90731	23	C	200643	Bacteroidia	18.3323836887429
34	1	C034_1	1283	2.59219218807289	90707	5916	O	171549	Bacteroidales	18.3275344397703
34	1	C034_1	1284	1.80990781138413	63333	0	F	815	Bacteroidaceae	12.7965618824785
34	1	C034_1	1285	1.80990781138413	63333	2414	G	816	Bacteroides	12.7965618824785
34	1	C034_1	1286	0.703038574958727	24601	0	S	357276	Bacteroides dorei	4.97068224892003
34	1	C034_1	1288	0.600987814779156	21030	21030	S	246787	Bacteroides cellulosilyticus	4.24915441221041
34	1	C034_1	1289	0.11096698453578	3883	3879	S	28116	Bacteroides ovatus	0.784568073352973
34	1	C034_1	1291	0.0709297078593374	2482	1560	S	821	Bacteroides vulgatus	0.501493164579469
34	1	C034_1	1293	0.0586413217273813	2052	1314	S	818	Bacteroides thetaiotaomicron	0.414610787154339
34	1	C034_1	1295	0.0542975201179456	1900	615	S	817	Bacteroides fragilis	0.383898876994759
34	1	C034_1	1299	0.0490106563169878	1715	1715	S	1796613	Bacteroides caecimuris	0.346519249497901
34	1	C034_1	1300	0.0465529790905966	1629	0	S	376805	Bacteroides salanitronis	0.329142774012875
34	1	C034_1	1302	0.0276917352601523	969	969	S	47678	Bacteroides caccae	0.195788427267327
34	1	C034_1	1303	0.00728729875267165	255	0	S	290053	Bacteroides helcogenes	0.0515232703335071
34	1	C034_1	1305	0.005886994286472	206	206	S	28113	Bacteroides heparinolyticus	0.0416227203478528
34	1	C034_1	1306	0.00431522396726831	151	151	S	28119	Bacteroides zoogleoformans	0.0305098581190571
34	1	C034_1	1307	0.00131457153969763	46	0	S	151276	Bacteroides coprosuis	0.00929439386408363
34	1	C034_1	1309	0.32561365485467	11394	0	F	171550	Rikenellaceae	2.30218094972541
34	1	C034_1	1310	0.325499344286	11390	342	G	239759	Alistipes	2.30137274156332
34	1	C034_1	1311	0.283204433878338	9910	0	S	328814	Alistipes shahii	2.00233572158845
34	1	C034_1	1313	0.0325213567864327	1138	0	S	214856	Alistipes finegoldii	0.229935222115808
34	1	C034_1	1315	0.000114310568669359	4	0	G	1611681	Mucinivorans	0.000808208162094229
34	1	C034_1	1316	0.000114310568669359	4	4	S	1433126	Mucinivorans hirudinis	0.000808208162094229
34	1	C034_1	1317	0.18015345622291	6304	3	F	2005525	Tannerellaceae	1.2737360634605
34	1	C034_1	1318	0.179010350536217	6264	2480	G	375288	Parabacteroides	1.26565398183956
34	1	C034_1	1319	0.0564694209226635	1976	1976	S	2025876	Parabacteroides sp. CT06	0.399254832074549
34	1	C034_1	1320	0.0516683770385504	1808	0	S	823	Parabacteroides distasonis	0.365310089266591
34	1	C034_1	1322	0.00105737276019157	37	3	G	195950	Tannerella	0.00747592549937162
34	1	C034_1	1323	0.000800173980685515	28	28	S	712710	Tannerella sp. oral taxon HOT-286	0.0056574571346596
34	1	C034_1	1324	0.000171465853004039	6	4	S	28112	Tannerella forsythia	0.00121231224314134
34	1	C034_1	1327	0.0585270111587119	2048	0	F	1853231	Odoribacteraceae	0.413802578992245
34	1	C034_1	1328	0.0585270111587119	2048	0	G	283168	Odoribacter	0.413802578992245
34	1	C034_1	1329	0.0585270111587119	2048	2045	S	28118	Odoribacter splanchnicus	0.413802578992245
34	1	C034_1	1331	0.0388084380632475	1358	0	F	2005519	Barnesiellaceae	0.274386671030991
34	1	C034_1	1332	0.0388084380632475	1358	0	G	397864	Barnesiella	0.274386671030991
34	1	C034_1	1333	0.0388084380632475	1358	0	S	397865	Barnesiella viscericola	0.274386671030991
34	1	C034_1	1335	0.00431522396726831	151	0	F	2005473	Muribaculaceae	0.0305098581190571
34	1	C034_1	1336	0.00431522396726831	151	0	G	1918540	Muribaculum	0.0305098581190571
34	1	C034_1	1337	0.00431522396726831	151	151	S	1796646	Muribaculum intestinale	0.0305098581190571
34	1	C034_1	1338	0.00311496299624004	109	0	F	171552	Prevotellaceae	0.0220236724170677
34	1	C034_1	1339	0.00311496299624004	109	19	G	838	Prevotella	0.0220236724170677
34	1	C034_1	1340	0.00102879511802423	36	36	S	28131	Prevotella intermedia	0.00727387345884806
34	1	C034_1	1341	0.000685863412016156	24	0	S	52227	Prevotella dentalis	0.00484924897256537
34	1	C034_1	1343	0.000400086990342757	14	0	S	839	Prevotella ruminicola	0.0028287285673298
34	1	C034_1	1345	0.000142888210836699	5	0	S	28129	Prevotella denticola	0.00101026020261779
34	1	C034_1	1347	0.000142888210836699	5	5	S	76123	Prevotella enoeca	0.00101026020261779
34	1	C034_1	1348	8.57329265020194e-05	3	3	S	28132	Prevotella melaninogenica	0.000606156121570672
34	1	C034_1	1349	5.71552843346796e-05	2	0	S	652716	Prevotella sp. oral taxon 299	0.000404104081047115
34	1	C034_1	1351	2.85776421673398e-05	1	0	S	589437	Prevotella scopos	0.000202052040523557
34	1	C034_1	1353	0.00208616787821581	73	0	F	171551	Porphyromonadaceae	0.0147497989582197
34	1	C034_1	1354	0.00125741625536295	44	10	G	836	Porphyromonas	0.00889028978303652
34	1	C034_1	1355	0.000400086990342757	14	0	S	28123	Porphyromonas asaccharolytica	0.0028287285673298
34	1	C034_1	1357	0.000371509348175418	13	13	S	837	Porphyromonas gingivalis	0.00262667652680624
34	1	C034_1	1358	0.000200043495171379	7	7	S	393921	Porphyromonas crevioricanis	0.0014143642836649
34	1	C034_1	1359	0.000428664632510097	15	0	G	1784836	Fermentimonas	0.00303078060785336
34	1	C034_1	1360	0.000428664632510097	15	15	S	1562970	Fermentimonas caenicola	0.00303078060785336
34	1	C034_1	1361	0.000400086990342757	14	0	G	307628	Petrimonas	0.0028287285673298
34	1	C034_1	1362	0.000400086990342757	14	14	S	1642646	Petrimonas mucosa	0.0028287285673298
34	1	C034_1	1364	0.000228621137338719	8	0	G	511434	Candidatus Azobacteroides	0.00161641632418846
34	1	C034_1	1365	0.000228621137338719	8	0	S	511435	Candidatus Azobacteroides pseudotrichonymphae	0.00161641632418846
34	1	C034_1	1368	5.71552843346796e-05	2	2	S	1400053	Bacteroidales bacterium CF	0.000404104081047115
34	1	C034_1	1369	0.000200043495171379	7	0	F	2005523	Paludibacteraceae	0.0014143642836649
34	1	C034_1	1370	0.000200043495171379	7	0	G	346096	Paludibacter	0.0014143642836649
34	1	C034_1	1371	0.000200043495171379	7	0	S	185300	Paludibacter propionicigenes	0.0014143642836649
34	1	C034_1	1373	0.000114310568669359	4	0	F	2005520	Dysgonamonadaceae	0.000808208162094229
34	1	C034_1	1374	0.000114310568669359	4	0	G	294702	Proteiniphilum	0.000808208162094229
34	1	C034_1	1375	0.000114310568669359	4	4	S	1642647	Proteiniphilum saccharofermentans	0.000808208162094229
34	1	C034_1	1376	2.85776421673398e-05	1	0	O	1970189	Marinilabiliales	0.000202052040523557
34	1	C034_1	1377	2.85776421673398e-05	1	0	F	1970190	Salinivirgaceae	0.000202052040523557
34	1	C034_1	1378	2.85776421673398e-05	1	0	G	1970191	Salinivirga	0.000202052040523557
34	1	C034_1	1379	2.85776421673398e-05	1	1	S	1307839	Salinivirga cyanobacteriivorans	0.000202052040523557
34	1	C034_1	1380	0.00271487600589728	95	0	C	117743	Flavobacteriia	0.0191949438497379
34	1	C034_1	1381	0.00271487600589728	95	3	O	200644	Flavobacteriales	0.0191949438497379
34	1	C034_1	1382	0.00254341015289324	89	9	F	49546	Flavobacteriaceae	0.0179826316065966
34	1	C034_1	1383	0.00165750324570571	58	0	G	28250	Ornithobacterium	0.0117190183503663
34	1	C034_1	1384	0.00165750324570571	58	1	S	28251	Ornithobacterium rhinotracheale	0.0117190183503663
34	1	C034_1	1386	0.000228621137338719	8	2	G	59732	Chryseobacterium	0.00161641632418846
34	1	C034_1	1387	0.000171465853004039	6	6	S	1324352	Chryseobacterium gallinarum	0.00121231224314134
34	1	C034_1	1388	0.000171465853004039	6	0	G	1016	Capnocytophaga	0.00121231224314134
34	1	C034_1	1389	0.000114310568669359	4	4	S	1019	Capnocytophaga sputigena	0.000808208162094229
34	1	C034_1	1390	2.85776421673398e-05	1	1	S	45243	Capnocytophaga haemolytica	0.000202052040523557
34	1	C034_1	1391	2.85776421673398e-05	1	1	S	1316596	Capnocytophaga sp. oral taxon 878	0.000202052040523557
34	1	C034_1	1392	5.71552843346796e-05	2	0	G	237	Flavobacterium	0.000404104081047115
34	1	C034_1	1393	2.85776421673398e-05	1	0	S	55197	Flavobacterium branchiophilum	0.000202052040523557
34	1	C034_1	1395	2.85776421673398e-05	1	1	S	1492737	Flavobacterium gilvum	0.000202052040523557
34	1	C034_1	1396	2.85776421673398e-05	1	0	G	111500	Muricauda	0.000202052040523557
34	1	C034_1	1397	2.85776421673398e-05	1	0	S	111501	Muricauda ruestringensis	0.000202052040523557
34	1	C034_1	1399	2.85776421673398e-05	1	0	G	292691	Gramella	0.000202052040523557
34	1	C034_1	1400	2.85776421673398e-05	1	1	S	2126553	Gramella sp. SH35	0.000202052040523557
34	1	C034_1	1401	2.85776421673398e-05	1	0	G	252356	Maribacter	0.000202052040523557
34	1	C034_1	1402	2.85776421673398e-05	1	1	S	1178778	Maribacter cobaltidurans	0.000202052040523557
34	1	C034_1	1403	2.85776421673398e-05	1	0	G	326319	Dokdonia	0.000202052040523557
34	1	C034_1	1404	2.85776421673398e-05	1	1	S	2173169	Dokdonia sp. Dokd-P16	0.000202052040523557
34	1	C034_1	1405	2.85776421673398e-05	1	0	G	225842	Formosa	0.000202052040523557
34	1	C034_1	1406	2.85776421673398e-05	1	1	S	1798225	Formosa sp. Hel1_31_208	0.000202052040523557
34	1	C034_1	1407	2.85776421673398e-05	1	0	G	216431	Croceibacter	0.000202052040523557
34	1	C034_1	1408	2.85776421673398e-05	1	0	S	313588	Croceibacter atlanticus	0.000202052040523557
34	1	C034_1	1410	5.71552843346796e-05	2	0	F	39782	Blattabacteriaceae	0.000404104081047115
34	1	C034_1	1411	5.71552843346796e-05	2	1	G	34098	Blattabacterium	0.000404104081047115
34	1	C034_1	1412	2.85776421673398e-05	1	0	S	367806	Blattabacterium sp. (Blatta orientalis)	0.000202052040523557
34	1	C034_1	1414	2.85776421673398e-05	1	0	F	1853230	Crocinitomicaceae	0.000202052040523557
34	1	C034_1	1415	2.85776421673398e-05	1	0	G	332102	Fluviicola	0.000202052040523557
34	1	C034_1	1416	2.85776421673398e-05	1	0	S	191579	Fluviicola taffensis	0.000202052040523557
34	1	C034_1	1418	0.00157177031920369	55	0	C	768503	Cytophagia	0.0111128622287956
34	1	C034_1	1419	0.00157177031920369	55	5	O	768507	Cytophagales	0.0111128622287956
34	1	C034_1	1420	0.000828751622852855	29	0	F	1853232	Hymenobacteraceae	0.00585950917518316
34	1	C034_1	1421	0.000800173980685515	28	1	G	89966	Hymenobacter	0.0056574571346596
34	1	C034_1	1422	0.000685863412016156	24	24	S	1411621	Hymenobacter sedentarius	0.00484924897256537
34	1	C034_1	1423	5.71552843346796e-05	2	2	S	1356852	Hymenobacter sp. APR13	0.000404104081047115
34	1	C034_1	1424	2.85776421673398e-05	1	1	S	1484118	Hymenobacter sp. PAMC 26628	0.000202052040523557
34	1	C034_1	1425	2.85776421673398e-05	1	0	G	1379908	Rufibacter	0.000202052040523557
34	1	C034_1	1426	2.85776421673398e-05	1	1	S	512763	Rufibacter tibetensis	0.000202052040523557
34	1	C034_1	1427	0.000542975201179456	19	12	F	89373	Cytophagaceae	0.00383898876994759
34	1	C034_1	1428	8.57329265020194e-05	3	0	G	861914	Fibrella	0.000606156121570672
34	1	C034_1	1429	8.57329265020194e-05	3	0	S	651143	Fibrella aestuarina	0.000606156121570672
34	1	C034_1	1431	5.71552843346796e-05	2	0	G	120831	Dyadobacter	0.000404104081047115
34	1	C034_1	1432	5.71552843346796e-05	2	0	S	94254	Dyadobacter fermentans	0.000404104081047115
34	1	C034_1	1434	2.85776421673398e-05	1	1	G	105	Runella	0.000202052040523557
34	1	C034_1	1435	2.85776421673398e-05	1	0	G	1664383	Pseudarcicella	0.000202052040523557
34	1	C034_1	1436	2.85776421673398e-05	1	1	S	2183547	Pseudarcicella sp. HME7025	0.000202052040523557
34	1	C034_1	1437	5.71552843346796e-05	2	0	F	563798	Cyclobacteriaceae	0.000404104081047115
34	1	C034_1	1438	5.71552843346796e-05	2	0	G	246875	Algoriphagus	0.000404104081047115
34	1	C034_1	1439	5.71552843346796e-05	2	2	S	388413	Algoriphagus machipongonensis	0.000404104081047115
34	1	C034_1	1440	5.71552843346796e-05	2	0	C	117747	Sphingobacteriia	0.000404104081047115
34	1	C034_1	1441	5.71552843346796e-05	2	0	O	200666	Sphingobacteriales	0.000404104081047115
34	1	C034_1	1442	5.71552843346796e-05	2	2	F	84566	Sphingobacteriaceae	0.000404104081047115
34	1	C034_1	1443	5.71552843346796e-05	2	0	O	1100069	Bacteroidetes Order II. Incertae sedis	0.000404104081047115
34	1	C034_1	1444	5.71552843346796e-05	2	0	F	563843	Rhodothermaceae	0.000404104081047115
34	1	C034_1	1445	2.85776421673398e-05	1	0	G	29548	Rhodothermus	0.000202052040523557
34	1	C034_1	1446	2.85776421673398e-05	1	1	S	29549	Rhodothermus marinus	0.000202052040523557
34	1	C034_1	1448	2.85776421673398e-05	1	1	S	1779382	Rhodothermaceae bacterium RA	0.000202052040523557
34	1	C034_1	1449	5.71552843346796e-05	2	0	C	1853228	Chitinophagia	0.000404104081047115
34	1	C034_1	1450	5.71552843346796e-05	2	0	O	1853229	Chitinophagales	0.000404104081047115
34	1	C034_1	1451	5.71552843346796e-05	2	0	F	563835	Chitinophagaceae	0.000404104081047115
34	1	C034_1	1452	2.85776421673398e-05	1	0	G	79328	Chitinophaga	0.000202052040523557
34	1	C034_1	1453	2.85776421673398e-05	1	1	S	2033437	Chitinophaga sp. MD30	0.000202052040523557
34	1	C034_1	1454	2.85776421673398e-05	1	0	G	1769012	Arachidicoccus	0.000202052040523557
34	1	C034_1	1455	2.85776421673398e-05	1	1	S	1850526	Arachidicoccus sp. BS20	0.000202052040523557
34	1	C034_1	1456	2.85776421673398e-05	1	0	P	1090	Chlorobi	0.000202052040523557
34	1	C034_1	1457	2.85776421673398e-05	1	0	C	191410	Chlorobia	0.000202052040523557
34	1	C034_1	1458	2.85776421673398e-05	1	0	O	191411	Chlorobiales	0.000202052040523557
34	1	C034_1	1459	2.85776421673398e-05	1	0	F	191412	Chlorobiaceae	0.000202052040523557
34	1	C034_1	1460	2.85776421673398e-05	1	0	G	256319	Chlorobaculum	0.000202052040523557
34	1	C034_1	1461	2.85776421673398e-05	1	1	S	274537	Chlorobaculum limnaeum	0.000202052040523557
34	1	C034_1	1462	2.85776421673398e-05	1	0	P	1134404	Ignavibacteriae	0.000202052040523557
34	1	C034_1	1463	2.85776421673398e-05	1	0	C	795747	Ignavibacteria	0.000202052040523557
34	1	C034_1	1464	2.85776421673398e-05	1	0	O	795748	Ignavibacteriales	0.000202052040523557
34	1	C034_1	1465	2.85776421673398e-05	1	0	F	795749	Ignavibacteriaceae	0.000202052040523557
34	1	C034_1	1466	2.85776421673398e-05	1	0	G	795750	Ignavibacterium	0.000202052040523557
34	1	C034_1	1467	2.85776421673398e-05	1	0	S	591197	Ignavibacterium album	0.000202052040523557
34	1	C034_1	1469	2.85776421673398e-05	1	0	P	142182	Gemmatimonadetes	0.000202052040523557
34	1	C034_1	1470	2.85776421673398e-05	1	0	C	219685	Gemmatimonadetes	0.000202052040523557
34	1	C034_1	1471	2.85776421673398e-05	1	0	O	219686	Gemmatimonadales	0.000202052040523557
34	1	C034_1	1472	2.85776421673398e-05	1	0	F	219687	Gemmatimonadaceae	0.000202052040523557
34	1	C034_1	1473	2.85776421673398e-05	1	0	G	1706036	Gemmatirosa	0.000202052040523557
34	1	C034_1	1474	2.85776421673398e-05	1	1	S	861299	Gemmatirosa kalamazoonesis	0.000202052040523557
34	1	C034_1	1475	2.85776421673398e-05	1	0	P	456828	Candidatus Cloacimonetes	0.000202052040523557
34	1	C034_1	1476	2.85776421673398e-05	1	0	G	456826	Candidatus Cloacimonas	0.000202052040523557
34	1	C034_1	1477	2.85776421673398e-05	1	0	S	456827	Candidatus Cloacimonas acidaminovorans	0.000202052040523557
34	1	C034_1	1479	1.18474331133141	41457	222	P	1224	Proteobacteria	8.37647144398511
34	1	C034_1	1480	0.826036746846957	28905	80	C	1236	Gammaproteobacteria	5.84031423133342
34	1	C034_1	1481	0.809404559105566	28323	108	O	91347	Enterobacterales	5.72271994374871
34	1	C034_1	1482	0.805003602211795	28169	11541	F	543	Enterobacteriaceae	5.69160392950808
34	1	C034_1	1483	0.446840012928525	15636	625	G	561	Escherichia	3.15928570562634
34	1	C034_1	1484	0.426178377641539	14913	14724	S	562	Escherichia coli	3.01320208032781
34	1	C034_1	1541	0.00140030446619965	49	48	S	208962	Escherichia albertii	0.0099005499856543
34	1	C034_1	1543	0.00102879511802423	36	36	S	1499973	Escherichia marmotae	0.00727387345884806
34	1	C034_1	1544	0.000371509348175418	13	6	S	564	Escherichia fergusonii	0.00262667652680624
34	1	C034_1	1547	0.0183182686292648	641	44	G	547	Enterobacter	0.1295153579756
34	1	C034_1	1549	0.00991644183206692	347	279	S	550	Enterobacter cloacae	0.0701120580616744
34	1	C034_1	1557	0.00191470202521177	67	32	S	61645	Enterobacter asburiae	0.0135374867150783
34	1	C034_1	1560	0.000600130485514136	21	3	S	158836	Enterobacter hormaechei	0.0042430928509947
34	1	C034_1	1565	0.000571552843346796	20	20	S	2027919	Enterobacter cloacae complex sp.	0.00404104081047115
34	1	C034_1	1566	0.000371509348175418	13	13	S	69218	Enterobacter cancerogenus	0.00262667652680624
34	1	C034_1	1567	0.000285776421673398	10	10	S	1870930	Enterobacter cloacae complex sp. 35734	0.00202052040523557
34	1	C034_1	1568	0.000257198779506058	9	9	S	1812935	Enterobacter roggenkampii	0.00181846836471202
34	1	C034_1	1569	0.000171465853004039	6	6	S	1915310	Enterobacter cloacae complex sp. ECNIH7	0.00121231224314134
34	1	C034_1	1570	0.000114310568669359	4	4	S	208224	Enterobacter kobei	0.000808208162094229
34	1	C034_1	1571	5.71552843346796e-05	2	2	S	299767	Enterobacter ludwigii	0.000404104081047115
34	1	C034_1	1572	2.85776421673398e-05	1	1	S	2077137	Enterobacter cloacae complex sp. FDA-CDC-AR_0132	0.000202052040523557
34	1	C034_1	1573	0.000228621137338719	8	8	S	881260	Enterobacter bugandensis	0.00161641632418846
34	1	C034_1	1574	0.000142888210836699	5	5	S	1914861	Enterobacter sp. SA187	0.00101026020261779
34	1	C034_1	1575	8.57329265020194e-05	3	3	S	1560339	Enterobacter sp. E20	0.000606156121570672
34	1	C034_1	1576	8.57329265020194e-05	3	3	S	1692238	Enterobacter sp. FY-07	0.000606156121570672
34	1	C034_1	1577	8.57329265020194e-05	3	3	S	1868135	Enterobacter sp. HK169	0.000606156121570672
34	1	C034_1	1578	5.71552843346796e-05	2	2	S	399742	Enterobacter sp. 638	0.000404104081047115
34	1	C034_1	1579	5.71552843346796e-05	2	2	S	1977566	Enterobacter sp. Crenshaw	0.000404104081047115
34	1	C034_1	1580	2.85776421673398e-05	1	1	S	1166130	Enterobacter sp. R4-368	0.000202052040523557
34	1	C034_1	1581	0.00262914307939526	92	21	G	544	Citrobacter	0.0185887877281673
34	1	C034_1	1583	0.000542975201179456	19	19	S	546	Citrobacter freundii	0.00383898876994759
34	1	C034_1	1584	0.000400086990342757	14	14	S	67827	Citrobacter werkmanii	0.0028287285673298
34	1	C034_1	1585	0.000257198779506058	9	9	S	2077147	Citrobacter freundii complex sp. CFNIH3	0.00181846836471202
34	1	C034_1	1586	2.85776421673398e-05	1	1	S	57706	Citrobacter braakii	0.000202052040523557
34	1	C034_1	1587	2.85776421673398e-05	1	1	S	2077148	Citrobacter freundii complex sp. CFNIH4	0.000202052040523557
34	1	C034_1	1588	0.000142888210836699	5	5	S	545	Citrobacter koseri	0.00101026020261779
34	1	C034_1	1589	0.000142888210836699	5	3	S	35703	Citrobacter amalonaticus	0.00101026020261779
34	1	C034_1	1591	0.000142888210836699	5	0	S	67825	Citrobacter rodentium	0.00101026020261779
34	1	C034_1	1593	0.000142888210836699	5	5	S	1702170	Citrobacter sp. FDAARGOS_156	0.00101026020261779
34	1	C034_1	1594	0.000114310568669359	4	4	S	67824	Citrobacter farmeri	0.000808208162094229
34	1	C034_1	1595	0.00231478901555452	81	23	G	570	Klebsiella	0.0163662152824081
34	1	C034_1	1596	0.00102879511802423	36	36	S	571	Klebsiella oxytoca	0.00727387345884806
34	1	C034_1	1597	0.000342931706008078	12	6	S	573	Klebsiella pneumoniae	0.00242462448628269
34	1	C034_1	1601	0.000114310568669359	4	4	S	1134687	Klebsiella michiganensis	0.000808208162094229
34	1	C034_1	1602	8.57329265020194e-05	3	3	S	548	Klebsiella aerogenes	0.000606156121570672
34	1	C034_1	1603	5.71552843346796e-05	2	2	S	244366	Klebsiella variicola	0.000404104081047115
34	1	C034_1	1604	2.85776421673398e-05	1	1	S	1463165	Klebsiella quasipneumoniae	0.000202052040523557
34	1	C034_1	1605	0.00165750324570571	58	6	G	590	Salmonella	0.0117190183503663
34	1	C034_1	1606	0.00145745975053433	51	15	S	28901	Salmonella enterica	0.0103046540667014
34	1	C034_1	1628	2.85776421673398e-05	1	1	S	54736	Salmonella bongori	0.000202052040523557
34	1	C034_1	1629	0.000800173980685515	28	3	G	620	Shigella	0.0056574571346596
34	1	C034_1	1630	0.000457242274677437	16	8	S	622	Shigella dysenteriae	0.00323283264837692
34	1	C034_1	1632	0.000257198779506058	9	0	S	623	Shigella flexneri	0.00181846836471202
34	1	C034_1	1635	0.000771596338518175	27	2	G	413496	Cronobacter	0.00545540509413605
34	1	C034_1	1636	0.000628708127681476	22	0	S	535744	Cronobacter universalis	0.00444514489151826
34	1	C034_1	1638	2.85776421673398e-05	1	0	S	28141	Cronobacter sakazakii	0.000202052040523557
34	1	C034_1	1640	2.85776421673398e-05	1	0	S	413497	Cronobacter dublinensis	0.000202052040523557
34	1	C034_1	1643	2.85776421673398e-05	1	0	S	1163710	Cronobacter condimenti	0.000202052040523557
34	1	C034_1	1645	0.000400086990342757	14	0	G	1330545	Lelliottia	0.0028287285673298
34	1	C034_1	1646	0.000171465853004039	6	6	S	61646	Lelliottia amnigena	0.00121231224314134
34	1	C034_1	1647	0.000142888210836699	5	5	S	69220	Lelliottia nimipressuralis	0.00101026020261779
34	1	C034_1	1648	5.71552843346796e-05	2	2	S	1907578	Lelliottia jeotgali	0.000404104081047115
34	1	C034_1	1649	2.85776421673398e-05	1	1	S	2153385	Lelliottia sp. WB101	0.000202052040523557
34	1	C034_1	1652	8.57329265020194e-05	3	3	S	693444	Enterobacteriaceae bacterium strain FGI 57	0.000606156121570672
34	1	C034_1	1653	8.57329265020194e-05	3	3	S	891974	Plautia stali symbiont	0.000606156121570672
34	1	C034_1	1654	2.85776421673398e-05	1	1	S	2282310	Enterobacteriaceae bacterium w6	0.000202052040523557
34	1	C034_1	1657	2.85776421673398e-05	1	1	S	134287	secondary endosymbiont of Heteropsylla cubana	0.000202052040523557
34	1	C034_1	1658	2.85776421673398e-05	1	0	G	568987	Candidatus Hamiltonella	0.000202052040523557
34	1	C034_1	1659	2.85776421673398e-05	1	1	S	138072	Candidatus Hamiltonella defensa	0.000202052040523557
34	1	C034_1	1660	2.85776421673398e-05	1	1	S	1199245	secondary endosymbiont of Ctenarytaina eucalypti	0.000202052040523557
34	1	C034_1	1661	2.85776421673398e-05	1	0	G	1906657	Candidatus Doolittlea	0.000202052040523557
34	1	C034_1	1662	2.85776421673398e-05	1	1	S	1778262	Candidatus Doolittlea endobia	0.000202052040523557
34	1	C034_1	1663	0.000285776421673398	10	0	G	1330547	Kosakonia	0.00202052040523557
34	1	C034_1	1664	0.000171465853004039	6	6	S	208223	Kosakonia cowanii	0.00121231224314134
34	1	C034_1	1665	0.000114310568669359	4	4	S	497725	Kosakonia oryzae	0.000808208162094229
34	1	C034_1	1666	0.000200043495171379	7	0	G	929812	Gibbsiella	0.0014143642836649
34	1	C034_1	1667	0.000200043495171379	7	7	S	929813	Gibbsiella quercinecans	0.0014143642836649
34	1	C034_1	1668	0.000142888210836699	5	0	G	158483	Cedecea	0.00101026020261779
34	1	C034_1	1669	0.000142888210836699	5	5	S	158822	Cedecea neteri	0.00101026020261779
34	1	C034_1	1670	0.000142888210836699	5	3	G	83654	Leclercia	0.00101026020261779
34	1	C034_1	1671	5.71552843346796e-05	2	2	S	1920114	Leclercia sp. LSNIH1	0.000404104081047115
34	1	C034_1	1672	0.000114310568669359	4	2	G	160674	Raoultella	0.000808208162094229
34	1	C034_1	1673	2.85776421673398e-05	1	1	S	575	Raoultella planticola	0.000202052040523557
34	1	C034_1	1674	2.85776421673398e-05	1	1	S	54291	Raoultella ornithinolytica	0.000202052040523557
34	1	C034_1	1675	5.71552843346796e-05	2	0	G	409304	Candidatus Ishikawaella	0.000404104081047115
34	1	C034_1	1676	5.71552843346796e-05	2	0	S	168169	Candidatus Ishikawaella capsulata	0.000404104081047115
34	1	C034_1	1678	5.71552843346796e-05	2	0	G	1335483	Shimwellia	0.000404104081047115
34	1	C034_1	1679	5.71552843346796e-05	2	0	S	563	Shimwellia blattae	0.000404104081047115
34	1	C034_1	1681	5.71552843346796e-05	2	0	G	2172100	Limnobaculum	0.000404104081047115
34	1	C034_1	1682	5.71552843346796e-05	2	2	S	2172103	Limnobaculum parvum	0.000404104081047115
34	1	C034_1	1683	2.85776421673398e-05	1	0	G	1330546	Pluralibacter	0.000202052040523557
34	1	C034_1	1684	2.85776421673398e-05	1	1	S	61647	Pluralibacter gergoviae	0.000202052040523557
34	1	C034_1	1685	0.000600130485514136	21	1	F	1903411	Yersiniaceae	0.0042430928509947
34	1	C034_1	1686	0.000314354063840738	11	2	G	613	Serratia	0.00222257244575913
34	1	C034_1	1687	0.000114310568669359	4	4	S	61651	Serratia ficaria	0.000808208162094229
34	1	C034_1	1688	5.71552843346796e-05	2	2	S	47917	Serratia fonticola	0.000404104081047115
34	1	C034_1	1689	2.85776421673398e-05	1	1	S	615	Serratia marcescens	0.000202052040523557
34	1	C034_1	1690	2.85776421673398e-05	1	1	S	614	Serratia liquefaciens	0.000202052040523557
34	1	C034_1	1691	2.85776421673398e-05	1	1	S	82996	Serratia plymuthica	0.000202052040523557
34	1	C034_1	1692	0.000228621137338719	8	0	G	629	Yersinia	0.00161641632418846
34	1	C034_1	1693	5.71552843346796e-05	2	2	S	630	Yersinia enterocolitica	0.000404104081047115
34	1	C034_1	1694	5.71552843346796e-05	2	1	S	29484	Yersinia frederiksenii	0.000404104081047115
34	1	C034_1	1696	5.71552843346796e-05	2	2	S	263819	Yersinia aleksiciae	0.000404104081047115
34	1	C034_1	1698	2.85776421673398e-05	1	1	S	633	Yersinia pseudotuberculosis	0.000202052040523557
34	1	C034_1	1699	2.85776421673398e-05	1	1	G	34037	Rahnella	0.000202052040523557
34	1	C034_1	1700	0.000342931706008078	12	0	F	1903410	Pectobacteriaceae	0.00242462448628269
34	1	C034_1	1701	0.000171465853004039	6	2	G	204037	Dickeya	0.00121231224314134
34	1	C034_1	1702	5.71552843346796e-05	2	2	S	204042	Dickeya zeae	0.000404104081047115
34	1	C034_1	1703	2.85776421673398e-05	1	1	S	204038	Dickeya dadantii	0.000202052040523557
34	1	C034_1	1704	2.85776421673398e-05	1	1	S	204039	Dickeya dianthicola	0.000202052040523557
34	1	C034_1	1705	8.57329265020194e-05	3	2	G	122277	Pectobacterium	0.000606156121570672
34	1	C034_1	1706	2.85776421673398e-05	1	0	S	554	Pectobacterium carotovorum	0.000202052040523557
34	1	C034_1	1709	5.71552843346796e-05	2	0	G	71655	Brenneria	0.000404104081047115
34	1	C034_1	1710	5.71552843346796e-05	2	2	S	598467	Brenneria sp. EniD312	0.000404104081047115
34	1	C034_1	1711	2.85776421673398e-05	1	0	G	84565	Sodalis	0.000202052040523557
34	1	C034_1	1712	2.85776421673398e-05	1	0	S	63612	Sodalis glossinidius	0.000202052040523557
34	1	C034_1	1714	0.000142888210836699	5	0	F	1903409	Erwiniaceae	0.00101026020261779
34	1	C034_1	1715	0.000114310568669359	4	1	G	53335	Pantoea	0.000808208162094229
34	1	C034_1	1716	5.71552843346796e-05	2	2	S	1076550	Pantoea rwandensis	0.000404104081047115
34	1	C034_1	1718	2.85776421673398e-05	1	1	S	549	Pantoea agglomerans	0.000202052040523557
34	1	C034_1	1719	2.85776421673398e-05	1	0	G	551	Erwinia	0.000202052040523557
34	1	C034_1	1720	2.85776421673398e-05	1	1	S	1619313	Erwinia gerundensis	0.000202052040523557
34	1	C034_1	1721	0.000142888210836699	5	0	F	1903414	Morganellaceae	0.00101026020261779
34	1	C034_1	1722	2.85776421673398e-05	1	0	G	581	Morganella	0.000202052040523557
34	1	C034_1	1723	2.85776421673398e-05	1	1	S	582	Morganella morganii	0.000202052040523557
34	1	C034_1	1724	2.85776421673398e-05	1	0	G	583	Proteus	0.000202052040523557
34	1	C034_1	1725	2.85776421673398e-05	1	1	S	584	Proteus mirabilis	0.000202052040523557
34	1	C034_1	1726	2.85776421673398e-05	1	0	G	626	Xenorhabdus	0.000202052040523557
34	1	C034_1	1727	2.85776421673398e-05	1	1	S	351679	Xenorhabdus hominickii	0.000202052040523557
34	1	C034_1	1728	2.85776421673398e-05	1	0	G	637	Arsenophonus	0.000202052040523557
34	1	C034_1	1729	2.85776421673398e-05	1	1	S	634113	Candidatus Arsenophonus lipoptenae	0.000202052040523557
34	1	C034_1	1730	2.85776421673398e-05	1	0	G	29487	Photorhabdus	0.000202052040523557
34	1	C034_1	1731	2.85776421673398e-05	1	1	S	291112	Photorhabdus asymbiotica	0.000202052040523557
34	1	C034_1	1732	5.71552843346796e-05	2	0	F	1903412	Hafniaceae	0.000404104081047115
34	1	C034_1	1733	2.85776421673398e-05	1	1	G	568	Hafnia	0.000202052040523557
34	1	C034_1	1734	2.85776421673398e-05	1	1	G	635	Edwardsiella	0.000202052040523557
34	1	C034_1	1736	2.85776421673398e-05	1	0	G	702	Plesiomonas	0.000202052040523557
34	1	C034_1	1737	2.85776421673398e-05	1	1	S	703	Plesiomonas shigelloides	0.000202052040523557
34	1	C034_1	1738	0.0089733796405447	314	0	O	135625	Pasteurellales	0.063444340724397
34	1	C034_1	1739	0.0089733796405447	314	4	F	712	Pasteurellaceae	0.063444340724397
34	1	C034_1	1740	0.00831609387069589	291	6	G	724	Haemophilus	0.0587971437923552
34	1	C034_1	1741	0.00677290119365954	237	43	S	729	Haemophilus parainfluenzae	0.0478863336040831
34	1	C034_1	1743	0.000828751622852855	29	29	S	730	Haemophilus ducreyi	0.00585950917518316
34	1	C034_1	1744	0.000200043495171379	7	6	S	727	Haemophilus influenzae	0.0014143642836649
34	1	C034_1	1746	0.000171465853004039	6	6	S	726	Haemophilus haemolyticus	0.00121231224314134
34	1	C034_1	1747	0.000171465853004039	6	6	S	249188	Haemophilus pittmaniae	0.00121231224314134
34	1	C034_1	1748	0.000314354063840738	11	0	G	214906	Histophilus	0.00222257244575913
34	1	C034_1	1749	0.000314354063840738	11	11	S	731	Histophilus somni	0.00222257244575913
34	1	C034_1	1750	0.000171465853004039	6	0	G	416916	Aggregatibacter	0.00121231224314134
34	1	C034_1	1751	0.000114310568669359	4	3	S	732	Aggregatibacter aphrophilus	0.000808208162094229
34	1	C034_1	1753	5.71552843346796e-05	2	0	S	739	Aggregatibacter segnis	0.000404104081047115
34	1	C034_1	1755	2.85776421673398e-05	1	1	G	713	Actinobacillus	0.000202052040523557
34	1	C034_1	1756	2.85776421673398e-05	1	0	G	2094023	Glaesserella	0.000202052040523557
34	1	C034_1	1757	2.85776421673398e-05	1	1	S	738	Glaesserella parasuis	0.000202052040523557
34	1	C034_1	1758	0.00225763373121985	79	0	O	72274	Pseudomonadales	0.015962111201361
34	1	C034_1	1759	0.00217190080471783	76	0	F	135621	Pseudomonadaceae	0.0153559550797904
34	1	C034_1	1760	0.00168608088787305	59	13	G	286	Pseudomonas	0.0119210703908899
34	1	C034_1	1762	0.000257198779506058	9	0	S	300	Pseudomonas mendocina	0.00181846836471202
34	1	C034_1	1765	0.000142888210836699	5	0	S	53412	Pseudomonas resinovorans	0.00101026020261779
34	1	C034_1	1767	0.000114310568669359	4	4	S	287	Pseudomonas aeruginosa	0.000808208162094229
34	1	C034_1	1769	0.000114310568669359	4	4	S	76758	Pseudomonas orientalis	0.000808208162094229
34	1	C034_1	1770	0.000114310568669359	4	2	S	294	Pseudomonas fluorescens	0.000808208162094229
34	1	C034_1	1772	2.85776421673398e-05	1	1	S	169669	Pseudomonas extremorientalis	0.000202052040523557
34	1	C034_1	1774	0.000114310568669359	4	4	S	76759	Pseudomonas monteilii	0.000808208162094229
34	1	C034_1	1775	8.57329265020194e-05	3	3	S	303	Pseudomonas putida	0.000606156121570672
34	1	C034_1	1776	2.85776421673398e-05	1	0	S	47880	Pseudomonas fulva	0.000202052040523557
34	1	C034_1	1778	8.57329265020194e-05	3	3	S	1434072	Pseudomonas salegens	0.000606156121570672
34	1	C034_1	1779	2.85776421673398e-05	1	1	S	46677	Pseudomonas agarici	0.000202052040523557
34	1	C034_1	1780	2.85776421673398e-05	1	1	S	364197	Pseudomonas pohangensis	0.000202052040523557
34	1	C034_1	1781	2.85776421673398e-05	1	1	S	219572	Pseudomonas antarctica	0.000202052040523557
34	1	C034_1	1783	2.85776421673398e-05	1	1	S	587753	Pseudomonas chlororaphis	0.000202052040523557
34	1	C034_1	1784	2.85776421673398e-05	1	1	S	1392877	Pseudomonas oryzae	0.000202052040523557
34	1	C034_1	1787	2.85776421673398e-05	1	1	S	316	Pseudomonas stutzeri	0.000202052040523557
34	1	C034_1	1788	2.85776421673398e-05	1	1	S	1628086	Pseudomonas kribbensis	0.000202052040523557
34	1	C034_1	1789	2.85776421673398e-05	1	1	S	157782	Pseudomonas parafulva	0.000202052040523557
34	1	C034_1	1790	0.000485819916844777	17	0	G	1849530	Oblitimonas	0.00343488468890047
34	1	C034_1	1791	0.000485819916844777	17	17	S	1697053	Oblitimonas alkaliphila	0.00343488468890047
34	1	C034_1	1792	8.57329265020194e-05	3	0	F	468	Moraxellaceae	0.000606156121570672
34	1	C034_1	1793	5.71552843346796e-05	2	0	G	497	Psychrobacter	0.000404104081047115
34	1	C034_1	1794	2.85776421673398e-05	1	1	S	45610	Psychrobacter urativorans	0.000202052040523557
34	1	C034_1	1795	2.85776421673398e-05	1	1	S	1720344	Psychrobacter sp. AntiMn-1	0.000202052040523557
34	1	C034_1	1796	2.85776421673398e-05	1	1	G	469	Acinetobacter	0.000202052040523557
34	1	C034_1	1797	0.000657285769848816	23	3	O	135614	Xanthomonadales	0.00464719693204182
34	1	C034_1	1798	0.000400086990342757	14	5	F	32033	Xanthomonadaceae	0.0028287285673298
34	1	C034_1	1799	0.000114310568669359	4	3	G	338	Xanthomonas	0.000808208162094229
34	1	C034_1	1800	2.85776421673398e-05	1	0	S	56450	Xanthomonas cassavae	0.000202052040523557
34	1	C034_1	1802	8.57329265020194e-05	3	1	G	68	Lysobacter	0.000606156121570672
34	1	C034_1	1803	5.71552843346796e-05	2	2	S	84531	Lysobacter antibioticus	0.000404104081047115
34	1	C034_1	1804	2.85776421673398e-05	1	0	G	83614	Luteimonas	0.000202052040523557
34	1	C034_1	1805	2.85776421673398e-05	1	1	S	2006110	Luteimonas sp. 100111	0.000202052040523557
34	1	C034_1	1806	2.85776421673398e-05	1	0	G	83618	Pseudoxanthomonas	0.000202052040523557
34	1	C034_1	1807	2.85776421673398e-05	1	1	S	314722	Pseudoxanthomonas suwonensis	0.000202052040523557
34	1	C034_1	1808	0.000171465853004039	6	0	F	1775411	Rhodanobacteraceae	0.00121231224314134
34	1	C034_1	1809	8.57329265020194e-05	3	0	G	231454	Dyella	0.000606156121570672
34	1	C034_1	1810	5.71552843346796e-05	2	0	S	231455	Dyella japonica	0.000404104081047115
34	1	C034_1	1812	2.85776421673398e-05	1	1	S	1379159	Dyella jiangningensis	0.000202052040523557
34	1	C034_1	1813	2.85776421673398e-05	1	0	G	70411	Frateuria	0.000202052040523557
34	1	C034_1	1814	2.85776421673398e-05	1	0	S	81475	Frateuria aurantia	0.000202052040523557
34	1	C034_1	1816	2.85776421673398e-05	1	0	G	75309	Rhodanobacter	0.000202052040523557
34	1	C034_1	1817	2.85776421673398e-05	1	1	S	666685	Rhodanobacter denitrificans	0.000202052040523557
34	1	C034_1	1818	2.85776421673398e-05	1	0	G	242605	Luteibacter	0.000202052040523557
34	1	C034_1	1819	2.85776421673398e-05	1	0	S	242606	Luteibacter rhizovicinus	0.000202052040523557
34	1	C034_1	1821	0.000628708127681476	22	0	O	135619	Oceanospirillales	0.00444514489151826
34	1	C034_1	1822	0.000342931706008078	12	0	F	224372	Alcanivoracaceae	0.00242462448628269
34	1	C034_1	1823	0.000314354063840738	11	0	G	59753	Alcanivorax	0.00222257244575913
34	1	C034_1	1824	0.000314354063840738	11	11	S	2014542	Alcanivorax sp. N3-2A	0.00222257244575913
34	1	C034_1	1825	2.85776421673398e-05	1	0	G	2025617	Ketobacter	0.000202052040523557
34	1	C034_1	1826	2.85776421673398e-05	1	1	S	1917421	Ketobacter alkanivorans	0.000202052040523557
34	1	C034_1	1827	0.000228621137338719	8	2	F	28256	Halomonadaceae	0.00161641632418846
34	1	C034_1	1828	0.000171465853004039	6	2	G	2745	Halomonas	0.00121231224314134
34	1	C034_1	1829	5.71552843346796e-05	2	2	S	29571	Halomonas subglaciescola	0.000404104081047115
34	1	C034_1	1830	5.71552843346796e-05	2	2	S	507626	Halomonas chromatireducens	0.000404104081047115
34	1	C034_1	1831	5.71552843346796e-05	2	0	F	135620	Oceanospirillaceae	0.000404104081047115
34	1	C034_1	1832	5.71552843346796e-05	2	0	G	28253	Marinomonas	0.000404104081047115
34	1	C034_1	1833	5.71552843346796e-05	2	2	S	400668	Marinomonas sp. MWYL1	0.000404104081047115
34	1	C034_1	1834	0.000485819916844777	17	1	O	135613	Chromatiales	0.00343488468890047
34	1	C034_1	1835	0.000285776421673398	10	0	F	72276	Ectothiorhodospiraceae	0.00202052040523557
34	1	C034_1	1836	0.000171465853004039	6	0	G	1335745	Spiribacter	0.00121231224314134
34	1	C034_1	1837	0.000171465853004039	6	0	S	1335746	Spiribacter salinus	0.00121231224314134
34	1	C034_1	1839	8.57329265020194e-05	3	0	G	106633	Thioalkalivibrio	0.000606156121570672
34	1	C034_1	1840	5.71552843346796e-05	2	0	S	186931	Thioalkalivibrio nitratireducens	0.000404104081047115
34	1	C034_1	1842	2.85776421673398e-05	1	1	S	396595	Thioalkalivibrio sp. K90mix	0.000202052040523557
34	1	C034_1	1843	2.85776421673398e-05	1	0	G	1765964	Acidihalobacter	0.000202052040523557
34	1	C034_1	1844	2.85776421673398e-05	1	1	S	1765967	Acidihalobacter ferrooxidans	0.000202052040523557
34	1	C034_1	1845	8.57329265020194e-05	3	0	F	255526	Halothiobacillaceae	0.000606156121570672
34	1	C034_1	1846	8.57329265020194e-05	3	3	G	109262	Halothiobacillus	0.000606156121570672
34	1	C034_1	1847	5.71552843346796e-05	2	0	F	1046	Chromatiaceae	0.000404104081047115
34	1	C034_1	1848	2.85776421673398e-05	1	0	G	85072	Allochromatium	0.000202052040523557
34	1	C034_1	1849	2.85776421673398e-05	1	0	S	1049	Allochromatium vinosum	0.000202052040523557
34	1	C034_1	1851	2.85776421673398e-05	1	0	G	156885	Thioflavicoccus	0.000202052040523557
34	1	C034_1	1852	2.85776421673398e-05	1	0	S	80679	Thioflavicoccus mobilis	0.000202052040523557
34	1	C034_1	1854	2.85776421673398e-05	1	0	F	1676141	Wenzhouxiangellaceae	0.000202052040523557
34	1	C034_1	1855	2.85776421673398e-05	1	0	G	1676142	Wenzhouxiangella	0.000202052040523557
34	1	C034_1	1856	2.85776421673398e-05	1	1	S	1579979	Wenzhouxiangella marina	0.000202052040523557
34	1	C034_1	1857	0.000457242274677437	16	0	O	135624	Aeromonadales	0.00323283264837692
34	1	C034_1	1858	0.000457242274677437	16	0	F	84642	Aeromonadaceae	0.00323283264837692
34	1	C034_1	1859	0.000400086990342757	14	1	G	642	Aeromonas	0.0028287285673298
34	1	C034_1	1860	0.000285776421673398	10	0	S	645	Aeromonas salmonicida	0.00202052040523557
34	1	C034_1	1863	2.85776421673398e-05	1	0	S	644	Aeromonas hydrophila	0.000202052040523557
34	1	C034_1	1865	2.85776421673398e-05	1	1	S	2033032	Aeromonas sp. CA23	0.000202052040523557
34	1	C034_1	1866	2.85776421673398e-05	1	1	S	654	Aeromonas veronii	0.000202052040523557
34	1	C034_1	1867	2.85776421673398e-05	1	0	G	225143	Oceanisphaera	0.000202052040523557
34	1	C034_1	1868	2.85776421673398e-05	1	1	S	1416627	Oceanisphaera profunda	0.000202052040523557
34	1	C034_1	1869	2.85776421673398e-05	1	0	G	347533	Zobellella	0.000202052040523557
34	1	C034_1	1870	2.85776421673398e-05	1	1	S	347534	Zobellella denitrificans	0.000202052040523557
34	1	C034_1	1871	0.000200043495171379	7	0	O	135622	Alteromonadales	0.0014143642836649
34	1	C034_1	1872	0.000171465853004039	6	0	F	72275	Alteromonadaceae	0.00121231224314134
34	1	C034_1	1873	0.000171465853004039	6	0	G	2742	Marinobacter	0.00121231224314134
34	1	C034_1	1874	5.71552843346796e-05	2	0	S	2743	Marinobacter hydrocarbonoclasticus	0.000404104081047115
34	1	C034_1	1877	5.71552843346796e-05	2	2	S	1749259	Marinobacter sp. LQ44	0.000404104081047115
34	1	C034_1	1878	2.85776421673398e-05	1	1	S	1420916	Marinobacter similis	0.000202052040523557
34	1	C034_1	1879	2.85776421673398e-05	1	1	S	1420917	Marinobacter salarius	0.000202052040523557
34	1	C034_1	1880	2.85776421673398e-05	1	0	F	267890	Shewanellaceae	0.000202052040523557
34	1	C034_1	1881	2.85776421673398e-05	1	0	G	22	Shewanella	0.000202052040523557
34	1	C034_1	1882	2.85776421673398e-05	1	0	S	359303	Shewanella loihica	0.000202052040523557
34	1	C034_1	1886	5.71552843346796e-05	2	2	S	2169539	Gammaproteobacteria bacterium DM2	0.000404104081047115
34	1	C034_1	1887	2.85776421673398e-05	1	1	S	1248727	endosymbiont of unidentified scaly snail isolate Monju	0.000202052040523557
34	1	C034_1	1888	5.71552843346796e-05	2	0	G	1608298	Thiolapillus	0.000404104081047115
34	1	C034_1	1889	5.71552843346796e-05	2	2	S	1076588	Thiolapillus brandeum	0.000404104081047115
34	1	C034_1	1890	0.000142888210836699	5	0	O	1706369	Cellvibrionales	0.00101026020261779
34	1	C034_1	1891	8.57329265020194e-05	3	0	F	1706373	Microbulbiferaceae	0.000606156121570672
34	1	C034_1	1892	8.57329265020194e-05	3	0	G	48073	Microbulbifer	0.000606156121570672
34	1	C034_1	1893	2.85776421673398e-05	1	1	S	252514	Microbulbifer thermotolerans	0.000202052040523557
34	1	C034_1	1894	2.85776421673398e-05	1	1	S	260552	Microbulbifer agarilyticus	0.000202052040523557
34	1	C034_1	1895	2.85776421673398e-05	1	1	S	1769779	Microbulbifer aggregans	0.000202052040523557
34	1	C034_1	1896	2.85776421673398e-05	1	0	F	1706371	Cellvibrionaceae	0.000202052040523557
34	1	C034_1	1897	2.85776421673398e-05	1	0	G	447467	Simiduia	0.000202052040523557
34	1	C034_1	1898	2.85776421673398e-05	1	0	S	447471	Simiduia agarivorans	0.000202052040523557
34	1	C034_1	1900	2.85776421673398e-05	1	0	F	1706372	Halieaceae	0.000202052040523557
34	1	C034_1	1901	2.85776421673398e-05	1	0	G	393661	Congregibacter	0.000202052040523557
34	1	C034_1	1902	2.85776421673398e-05	1	0	S	393662	Congregibacter litoralis	0.000202052040523557
34	1	C034_1	1904	0.000114310568669359	4	0	O	72273	Thiotrichales	0.000808208162094229
34	1	C034_1	1905	8.57329265020194e-05	3	0	F	135617	Thiotrichaceae	0.000606156121570672
34	1	C034_1	1906	8.57329265020194e-05	3	0	G	40751	Thioploca	0.000606156121570672
34	1	C034_1	1907	8.57329265020194e-05	3	3	S	40754	Thioploca ingrica	0.000606156121570672
34	1	C034_1	1908	2.85776421673398e-05	1	0	F	34064	Francisellaceae	0.000202052040523557
34	1	C034_1	1909	2.85776421673398e-05	1	1	G	262	Francisella	0.000202052040523557
34	1	C034_1	1910	8.57329265020194e-05	3	0	O	135623	Vibrionales	0.000606156121570672
34	1	C034_1	1911	8.57329265020194e-05	3	0	F	641	Vibrionaceae	0.000606156121570672
34	1	C034_1	1912	8.57329265020194e-05	3	2	G	662	Vibrio	0.000606156121570672
34	1	C034_1	1914	2.85776421673398e-05	1	1	S	663	Vibrio alginolyticus	0.000202052040523557
34	1	C034_1	1915	5.71552843346796e-05	2	0	O	118969	Legionellales	0.000404104081047115
34	1	C034_1	1916	5.71552843346796e-05	2	0	F	444	Legionellaceae	0.000404104081047115
34	1	C034_1	1917	5.71552843346796e-05	2	0	G	445	Legionella	0.000404104081047115
34	1	C034_1	1918	5.71552843346796e-05	2	2	S	446	Legionella pneumophila	0.000404104081047115
34	1	C034_1	1919	5.71552843346796e-05	2	0	O	1692040	Acidiferrobacterales	0.000404104081047115
34	1	C034_1	1920	5.71552843346796e-05	2	0	F	1692041	Acidiferrobacteraceae	0.000404104081047115
34	1	C034_1	1921	2.85776421673398e-05	1	0	G	986106	Acidiferrobacter	0.000202052040523557
34	1	C034_1	1922	2.85776421673398e-05	1	1	S	1281578	Acidiferrobacter sp. SPIII_3	0.000202052040523557
34	1	C034_1	1923	2.85776421673398e-05	1	0	G	1744881	Sulfuricaulis	0.000202052040523557
34	1	C034_1	1924	2.85776421673398e-05	1	1	S	1620215	Sulfuricaulis limicola	0.000202052040523557
34	1	C034_1	1925	2.85776421673398e-05	1	0	O	135618	Methylococcales	0.000202052040523557
34	1	C034_1	1926	2.85776421673398e-05	1	0	F	403	Methylococcaceae	0.000202052040523557
34	1	C034_1	1927	2.85776421673398e-05	1	0	G	413	Methylococcus	0.000202052040523557
34	1	C034_1	1928	2.85776421673398e-05	1	0	S	414	Methylococcus capsulatus	0.000202052040523557
34	1	C034_1	1930	2.85776421673398e-05	1	0	O	742030	Salinisphaerales	0.000202052040523557
34	1	C034_1	1931	2.85776421673398e-05	1	0	F	742031	Salinisphaeraceae	0.000202052040523557
34	1	C034_1	1932	2.85776421673398e-05	1	0	G	180541	Salinisphaera	0.000202052040523557
34	1	C034_1	1933	2.85776421673398e-05	1	1	S	2183911	Salinisphaera sp. LB1	0.000202052040523557
34	1	C034_1	1935	0.288262676541957	10087	36	C	28221	Deltaproteobacteria	2.03809893276112
34	1	C034_1	1936	0.283233011520505	9911	5	O	213115	Desulfovibrionales	2.00253777362898
34	1	C034_1	1937	0.282832924530162	9897	4	F	194924	Desulfovibrionaceae	1.99970904506165
34	1	C034_1	1938	0.282261371686815	9877	78	G	872	Desulfovibrio	1.99566800425117
34	1	C034_1	1939	0.278146191214718	9733	9733	S	901	Desulfovibrio piger	1.96657251041578
34	1	C034_1	1940	0.000743018696350835	26	26	S	44742	Desulfovibrio fairfieldensis	0.00525335305361249
34	1	C034_1	1941	0.000628708127681476	22	5	S	881	Desulfovibrio vulgaris	0.00444514489151826
34	1	C034_1	1944	0.000142888210836699	5	0	S	879	Desulfovibrio gigas	0.00101026020261779
34	1	C034_1	1946	8.57329265020194e-05	3	0	S	184917	Desulfovibrio magneticus	0.000606156121570672
34	1	C034_1	1948	8.57329265020194e-05	3	3	S	1725232	Candidatus Desulfovibrio trichonymphae	0.000606156121570672
34	1	C034_1	1949	5.71552843346796e-05	2	0	S	58180	Desulfovibrio alaskensis	0.000404104081047115
34	1	C034_1	1951	2.85776421673398e-05	1	0	S	873	Desulfovibrio africanus	0.000202052040523557
34	1	C034_1	1953	2.85776421673398e-05	1	0	S	876	Desulfovibrio desulfuricans	0.000202052040523557
34	1	C034_1	1955	2.85776421673398e-05	1	0	S	880	Desulfovibrio salexigens	0.000202052040523557
34	1	C034_1	1957	2.85776421673398e-05	1	0	S	191026	Desulfovibrio hydrothermalis	0.000202052040523557
34	1	C034_1	1959	2.85776421673398e-05	1	1	S	631220	Desulfovibrio sp. G11	0.000202052040523557
34	1	C034_1	1960	0.000257198779506058	9	0	G	41707	Lawsonia	0.00181846836471202
34	1	C034_1	1961	0.000257198779506058	9	9	S	29546	Lawsonia intracellularis	0.00181846836471202
34	1	C034_1	1962	0.000200043495171379	7	2	G	2035811	Pseudodesulfovibrio	0.0014143642836649
34	1	C034_1	1963	8.57329265020194e-05	3	0	S	879567	Pseudodesulfovibrio piezophilus	0.000606156121570672
34	1	C034_1	1965	2.85776421673398e-05	1	0	S	182210	Pseudodesulfovibrio aespoeensis	0.000202052040523557
34	1	C034_1	1967	2.85776421673398e-05	1	1	S	1716143	Pseudodesulfovibrio indicus	0.000202052040523557
34	1	C034_1	1968	0.000257198779506058	9	0	F	213116	Desulfomicrobiaceae	0.00181846836471202
34	1	C034_1	1969	0.000257198779506058	9	0	G	898	Desulfomicrobium	0.00181846836471202
34	1	C034_1	1970	0.000142888210836699	5	0	S	132132	Desulfomicrobium orale	0.00101026020261779
34	1	C034_1	1972	0.000114310568669359	4	0	S	899	Desulfomicrobium baculatum	0.000808208162094229
34	1	C034_1	1974	0.00288634185890132	101	4	O	29	Myxococcales	0.0204072560928793
34	1	C034_1	1976	0.000457242274677437	16	0	F	31	Myxococcaceae	0.00323283264837692
34	1	C034_1	1977	0.000400086990342757	14	6	G	32	Myxococcus	0.0028287285673298
34	1	C034_1	1978	0.000114310568669359	4	4	S	1297742	Myxococcus hansupus	0.000808208162094229
34	1	C034_1	1979	5.71552843346796e-05	2	0	S	33	Myxococcus fulvus	0.000404104081047115
34	1	C034_1	1981	5.71552843346796e-05	2	0	S	83455	Myxococcus stipitatus	0.000404104081047115
34	1	C034_1	1983	5.71552843346796e-05	2	0	G	83461	Corallococcus	0.000404104081047115
34	1	C034_1	1984	5.71552843346796e-05	2	0	S	184914	Corallococcus coralloides	0.000404104081047115
34	1	C034_1	1986	0.000457242274677437	16	0	F	1524215	Anaeromyxobacteraceae	0.00323283264837692
34	1	C034_1	1987	0.000457242274677437	16	9	G	161492	Anaeromyxobacter	0.00323283264837692
34	1	C034_1	1988	0.000171465853004039	6	6	S	404589	Anaeromyxobacter sp. Fw109-5	0.00121231224314134
34	1	C034_1	1989	2.85776421673398e-05	1	0	S	161493	Anaeromyxobacter dehalogenans	0.000202052040523557
34	1	C034_1	1991	0.000285776421673398	10	2	F	39	Archangiaceae	0.00202052040523557
34	1	C034_1	1992	8.57329265020194e-05	3	0	G	44	Melittangium	0.000606156121570672
34	1	C034_1	1993	8.57329265020194e-05	3	0	S	83453	Melittangium boletus	0.000606156121570672
34	1	C034_1	1995	8.57329265020194e-05	3	0	G	47	Archangium	0.000606156121570672
34	1	C034_1	1996	8.57329265020194e-05	3	3	S	48	Archangium gephyra	0.000606156121570672
34	1	C034_1	1997	5.71552843346796e-05	2	0	G	40	Stigmatella	0.000404104081047115
34	1	C034_1	1998	5.71552843346796e-05	2	0	S	41	Stigmatella aurantiaca	0.000404104081047115
34	1	C034_1	2000	0.000257198779506058	9	0	F	1524213	Vulgatibacteraceae	0.00181846836471202
34	1	C034_1	2001	0.000257198779506058	9	0	G	1524214	Vulgatibacter	0.00181846836471202
34	1	C034_1	2002	0.000257198779506058	9	9	S	1391653	Vulgatibacter incomptus	0.00181846836471202
34	1	C034_1	2004	0.000428664632510097	15	0	F	49	Polyangiaceae	0.00303078060785336
34	1	C034_1	2005	0.000400086990342757	14	0	G	39643	Sorangium	0.0028287285673298
34	1	C034_1	2006	0.000400086990342757	14	14	S	56	Sorangium cellulosum	0.0028287285673298
34	1	C034_1	2007	2.85776421673398e-05	1	0	G	50	Chondromyces	0.000202052040523557
34	1	C034_1	2008	2.85776421673398e-05	1	1	S	52	Chondromyces crocatus	0.000202052040523557
34	1	C034_1	2009	0.000228621137338719	8	0	F	1055686	Sandaracinaceae	0.00161641632418846
34	1	C034_1	2010	0.000228621137338719	8	0	G	1055688	Sandaracinus	0.00161641632418846
34	1	C034_1	2011	0.000228621137338719	8	8	S	927083	Sandaracinus amylolyticus	0.00161641632418846
34	1	C034_1	2012	0.000400086990342757	14	0	O	213118	Desulfobacterales	0.0028287285673298
34	1	C034_1	2013	0.000285776421673398	10	0	F	213119	Desulfobacteraceae	0.00202052040523557
34	1	C034_1	2014	0.000200043495171379	7	0	G	218207	Desulfatibacillum	0.0014143642836649
34	1	C034_1	2015	0.000200043495171379	7	0	S	259354	Desulfatibacillum alkenivorans	0.0014143642836649
34	1	C034_1	2017	8.57329265020194e-05	3	0	G	896	Desulfococcus	0.000606156121570672
34	1	C034_1	2018	5.71552843346796e-05	2	0	S	181663	Desulfococcus oleovorans	0.000404104081047115
34	1	C034_1	2020	2.85776421673398e-05	1	1	S	897	Desulfococcus multivorans	0.000202052040523557
34	1	C034_1	2021	0.000114310568669359	4	0	F	213121	Desulfobulbaceae	0.000808208162094229
34	1	C034_1	2022	8.57329265020194e-05	3	0	G	109168	Desulfotalea	0.000606156121570672
34	1	C034_1	2023	8.57329265020194e-05	3	0	S	84980	Desulfotalea psychrophila	0.000606156121570672
34	1	C034_1	2025	2.85776421673398e-05	1	0	G	893	Desulfobulbus	0.000202052040523557
34	1	C034_1	2026	2.85776421673398e-05	1	1	S	1986146	Desulfobulbus sp. ORNL	0.000202052040523557
34	1	C034_1	2027	0.000371509348175418	13	0	O	69541	Desulfuromonadales	0.00262667652680624
34	1	C034_1	2028	0.000314354063840738	11	0	F	213422	Geobacteraceae	0.00222257244575913
34	1	C034_1	2029	0.000314354063840738	11	1	G	28231	Geobacter	0.00222257244575913
34	1	C034_1	2030	8.57329265020194e-05	3	0	S	225194	Geobacter bemidjiensis	0.000606156121570672
34	1	C034_1	2032	8.57329265020194e-05	3	3	S	443144	Geobacter sp. M21	0.000606156121570672
34	1	C034_1	2033	5.71552843346796e-05	2	2	S	443143	Geobacter sp. M18	0.000404104081047115
34	1	C034_1	2034	5.71552843346796e-05	2	2	S	1340425	Geobacter anodireducens	0.000404104081047115
34	1	C034_1	2035	5.71552843346796e-05	2	0	F	213421	Desulfuromonadaceae	0.000404104081047115
34	1	C034_1	2036	2.85776421673398e-05	1	0	G	18	Pelobacter	0.000202052040523557
34	1	C034_1	2037	2.85776421673398e-05	1	0	S	29543	Pelobacter propionicus	0.000202052040523557
34	1	C034_1	2039	2.85776421673398e-05	1	0	G	890	Desulfuromonas	0.000202052040523557
34	1	C034_1	2040	2.85776421673398e-05	1	1	S	1603606	Desulfuromonas soudanensis	0.000202052040523557
34	1	C034_1	2041	0.000142888210836699	5	0	O	213462	Syntrophobacterales	0.00101026020261779
34	1	C034_1	2042	0.000142888210836699	5	0	F	213465	Syntrophobacteraceae	0.00101026020261779
34	1	C034_1	2043	0.000142888210836699	5	0	G	29526	Syntrophobacter	0.00101026020261779
34	1	C034_1	2044	0.000142888210836699	5	0	S	119484	Syntrophobacter fumaroxidans	0.00101026020261779
34	1	C034_1	2046	0.000114310568669359	4	0	O	453227	Desulfarculales	0.000808208162094229
34	1	C034_1	2047	0.000114310568669359	4	0	F	453228	Desulfarculaceae	0.000808208162094229
34	1	C034_1	2048	0.000114310568669359	4	0	G	453229	Desulfarculus	0.000808208162094229
34	1	C034_1	2049	0.000114310568669359	4	0	S	453230	Desulfarculus baarsii	0.000808208162094229
34	1	C034_1	2051	8.57329265020194e-05	3	0	O	1779134	Bradymonadales	0.000606156121570672
34	1	C034_1	2052	8.57329265020194e-05	3	0	F	1779135	Bradymonadaceae	0.000606156121570672
34	1	C034_1	2053	8.57329265020194e-05	3	0	G	1779136	Bradymonas	0.000606156121570672
34	1	C034_1	2054	8.57329265020194e-05	3	3	S	1548548	Bradymonas sediminis	0.000606156121570672
34	1	C034_1	2055	0.0438095254425319	1533	0	C	29547	Epsilonproteobacteria	0.309745778122613
34	1	C034_1	2056	0.0438095254425319	1533	0	O	213849	Campylobacterales	0.309745778122613
34	1	C034_1	2057	0.0434951713786912	1522	0	F	72294	Campylobacteraceae	0.307523205676854
34	1	C034_1	2058	0.0433237055256872	1516	238	G	194	Campylobacter	0.306310893433713
34	1	C034_1	2059	0.0204901694339826	717	230	S	197	Campylobacter jejuni	0.144871313055391
34	1	C034_1	2062	0.0144888645788413	507	321	S	195	Campylobacter coli	0.102440384545444
34	1	C034_1	2064	0.00145745975053433	51	0	S	76517	Campylobacter hominis	0.0103046540667014
34	1	C034_1	2066	5.71552843346796e-05	2	0	S	196	Campylobacter fetus	0.000404104081047115
34	1	C034_1	2068	2.85776421673398e-05	1	0	S	201	Campylobacter lari	0.000202052040523557
34	1	C034_1	2070	0.000142888210836699	5	0	G	28196	Arcobacter	0.00101026020261779
34	1	C034_1	2071	8.57329265020194e-05	3	3	S	1850254	Arcobacter sp. LPB0137	0.000606156121570672
34	1	C034_1	2072	2.85776421673398e-05	1	0	S	603050	Arcobacter mytili	0.000202052040523557
34	1	C034_1	2074	2.85776421673398e-05	1	1	S	944547	Arcobacter sp. L	0.000202052040523557
34	1	C034_1	2075	2.85776421673398e-05	1	1	G	57665	Sulfurospirillum	0.000202052040523557
34	1	C034_1	2076	0.000257198779506058	9	0	F	72293	Helicobacteraceae	0.00181846836471202
34	1	C034_1	2077	0.000228621137338719	8	3	G	209	Helicobacter	0.00161641632418846
34	1	C034_1	2078	0.000142888210836699	5	5	S	210	Helicobacter pylori	0.00101026020261779
34	1	C034_1	2079	2.85776421673398e-05	1	1	G	202746	Sulfurimonas	0.000202052040523557
34	1	C034_1	2081	5.71552843346796e-05	2	0	G	269260	Nitratifractor	0.000404104081047115
34	1	C034_1	2082	5.71552843346796e-05	2	0	S	269261	Nitratifractor salsuginis	0.000404104081047115
34	1	C034_1	2084	0.010430839391079	365	47	C	28211	Alphaproteobacteria	0.0737489947910984
34	1	C034_1	2085	0.00362936055525216	127	17	O	356	Rhizobiales	0.0256606091464918
34	1	C034_1	2086	0.00108595040235891	38	7	F	82115	Rhizobiaceae	0.00767797753989518
34	1	C034_1	2088	0.000400086990342757	14	3	G	379	Rhizobium	0.0028287285673298
34	1	C034_1	2089	0.000142888210836699	5	4	S	384	Rhizobium leguminosarum	0.00101026020261779
34	1	C034_1	2091	5.71552843346796e-05	2	2	S	2048897	Rhizobium sp. NXC24	0.000404104081047115
34	1	C034_1	2092	5.71552843346796e-05	2	0	S	398	Rhizobium tropici	0.000404104081047115
34	1	C034_1	2094	2.85776421673398e-05	1	1	S	56730	Rhizobium gallicum	0.000202052040523557
34	1	C034_1	2095	2.85776421673398e-05	1	1	S	348824	Rhizobium favelukesii	0.000202052040523557
34	1	C034_1	2096	5.71552843346796e-05	2	0	G	357	Agrobacterium	0.000404104081047115
34	1	C034_1	2098	2.85776421673398e-05	1	0	S	358	Agrobacterium tumefaciens	0.000202052040523557
34	1	C034_1	2100	2.85776421673398e-05	1	1	S	1842536	Agrobacterium sp. RAC06	0.000202052040523557
34	1	C034_1	2101	5.71552843346796e-05	2	0	G	1525371	Neorhizobium	0.000404104081047115
34	1	C034_1	2102	5.71552843346796e-05	2	1	S	399	Neorhizobium galegae	0.000404104081047115
34	1	C034_1	2106	0.000171465853004039	6	2	G	28105	Sinorhizobium	0.00121231224314134
34	1	C034_1	2107	5.71552843346796e-05	2	2	S	382	Sinorhizobium meliloti	0.000404104081047115
34	1	C034_1	2108	5.71552843346796e-05	2	0	S	110321	Sinorhizobium medicae	0.000404104081047115
34	1	C034_1	2110	5.71552843346796e-05	2	0	G	323620	Shinella	0.000404104081047115
34	1	C034_1	2111	5.71552843346796e-05	2	2	S	879274	Shinella sp. HZN7	0.000404104081047115
34	1	C034_1	2112	0.000542975201179456	19	1	F	41294	Bradyrhizobiaceae	0.00383898876994759
34	1	C034_1	2113	0.000371509348175418	13	2	G	374	Bradyrhizobium	0.00262667652680624
34	1	C034_1	2114	8.57329265020194e-05	3	3	S	1355477	Bradyrhizobium diazoefficiens	0.000606156121570672
34	1	C034_1	2115	5.71552843346796e-05	2	2	S	114615	Bradyrhizobium sp. ORS 278	0.000404104081047115
34	1	C034_1	2116	5.71552843346796e-05	2	2	S	1437360	Bradyrhizobium erythrophlei	0.000404104081047115
34	1	C034_1	2117	2.85776421673398e-05	1	1	S	288000	Bradyrhizobium sp. BTAi1	0.000202052040523557
34	1	C034_1	2118	2.85776421673398e-05	1	1	S	1404367	Bradyrhizobium sp. 3 85S1MB	0.000202052040523557
34	1	C034_1	2119	2.85776421673398e-05	1	1	S	1274631	Bradyrhizobium icense	0.000202052040523557
34	1	C034_1	2120	2.85776421673398e-05	1	1	S	1223566	Bradyrhizobium sp. CCGE-LA001	0.000202052040523557
34	1	C034_1	2121	8.57329265020194e-05	3	0	G	85413	Bosea	0.000606156121570672
34	1	C034_1	2122	8.57329265020194e-05	3	3	S	2015316	Bosea sp. AS-1	0.000606156121570672
34	1	C034_1	2123	5.71552843346796e-05	2	0	G	1073	Rhodopseudomonas	0.000404104081047115
34	1	C034_1	2124	5.71552843346796e-05	2	2	S	1076	Rhodopseudomonas palustris	0.000404104081047115
34	1	C034_1	2125	0.000371509348175418	13	0	F	69277	Phyllobacteriaceae	0.00262667652680624
34	1	C034_1	2126	0.000228621137338719	8	0	G	68287	Mesorhizobium	0.00161641632418846
34	1	C034_1	2127	5.71552843346796e-05	2	2	S	381	Mesorhizobium loti	0.000404104081047115
34	1	C034_1	2128	5.71552843346796e-05	2	0	S	39645	Mesorhizobium ciceri	0.000404104081047115
34	1	C034_1	2130	5.71552843346796e-05	2	2	S	1670800	Mesorhizobium oceanicum	0.000404104081047115
34	1	C034_1	2131	2.85776421673398e-05	1	0	S	71433	Mesorhizobium amorphae	0.000202052040523557
34	1	C034_1	2133	2.85776421673398e-05	1	1	S	278153	Mesorhizobium sp. WSM1497	0.000202052040523557
34	1	C034_1	2134	5.71552843346796e-05	2	0	G	31988	Aminobacter	0.000404104081047115
34	1	C034_1	2135	5.71552843346796e-05	2	2	S	374606	Aminobacter sp. MSH1	0.000404104081047115
34	1	C034_1	2136	2.85776421673398e-05	1	0	G	28100	Phyllobacterium	0.000202052040523557
34	1	C034_1	2137	2.85776421673398e-05	1	1	S	1867719	Phyllobacterium zundukense	0.000202052040523557
34	1	C034_1	2138	2.85776421673398e-05	1	0	G	245876	Nitratireductor	0.000202052040523557
34	1	C034_1	2139	2.85776421673398e-05	1	1	S	472175	Nitratireductor basaltis	0.000202052040523557
34	1	C034_1	2140	2.85776421673398e-05	1	0	G	274591	Hoeflea	0.000202052040523557
34	1	C034_1	2141	2.85776421673398e-05	1	0	S	244596	Hoeflea phototrophica	0.000202052040523557
34	1	C034_1	2143	0.000314354063840738	11	0	F	119045	Methylobacteriaceae	0.00222257244575913
34	1	C034_1	2144	0.000285776421673398	10	0	G	186650	Microvirga	0.00202052040523557
34	1	C034_1	2145	0.000285776421673398	10	10	S	1882682	Microvirga ossetica	0.00202052040523557
34	1	C034_1	2146	2.85776421673398e-05	1	1	G	407	Methylobacterium	0.000202052040523557
34	1	C034_1	2147	0.000257198779506058	9	0	F	45401	Hyphomicrobiaceae	0.00181846836471202
34	1	C034_1	2148	8.57329265020194e-05	3	0	G	81	Hyphomicrobium	0.000606156121570672
34	1	C034_1	2149	5.71552843346796e-05	2	0	S	53399	Hyphomicrobium denitrificans	0.000404104081047115
34	1	C034_1	2151	2.85776421673398e-05	1	0	S	1427356	Hyphomicrobium nitrativorans	0.000202052040523557
34	1	C034_1	2153	8.57329265020194e-05	3	0	G	46913	Devosia	0.000606156121570672
34	1	C034_1	2154	2.85776421673398e-05	1	1	S	1643450	Devosia sp. H5989	0.000202052040523557
34	1	C034_1	2155	2.85776421673398e-05	1	1	S	1736675	Devosia sp. A16	0.000202052040523557
34	1	C034_1	2156	2.85776421673398e-05	1	1	S	2083786	Devosia sp. I507	0.000202052040523557
34	1	C034_1	2157	5.71552843346796e-05	2	0	G	1082930	Pelagibacterium	0.000404104081047115
34	1	C034_1	2158	5.71552843346796e-05	2	0	S	531813	Pelagibacterium halotolerans	0.000404104081047115
34	1	C034_1	2160	2.85776421673398e-05	1	0	G	59282	Blastochloris	0.000202052040523557
34	1	C034_1	2161	2.85776421673398e-05	1	1	S	1079	Blastochloris viridis	0.000202052040523557
34	1	C034_1	2162	0.000228621137338719	8	0	F	255475	Aurantimonadaceae	0.00161641632418846
34	1	C034_1	2163	0.000171465853004039	6	2	G	293088	Martelella	0.00121231224314134
34	1	C034_1	2164	8.57329265020194e-05	3	3	S	686597	Martelella sp. AD-3	0.000606156121570672
34	1	C034_1	2165	2.85776421673398e-05	1	1	S	1486262	Martelella endophytica	0.000202052040523557
34	1	C034_1	2166	5.71552843346796e-05	2	0	G	414371	Aureimonas	0.000404104081047115
34	1	C034_1	2167	5.71552843346796e-05	2	2	S	1349819	Aureimonas sp. AU20	0.000404104081047115
34	1	C034_1	2168	0.000114310568669359	4	0	F	335928	Xanthobacteraceae	0.000808208162094229
34	1	C034_1	2169	8.57329265020194e-05	3	0	G	6	Azorhizobium	0.000606156121570672
34	1	C034_1	2170	8.57329265020194e-05	3	0	S	7	Azorhizobium caulinodans	0.000606156121570672
34	1	C034_1	2172	2.85776421673398e-05	1	0	G	556257	Pseudolabrys	0.000202052040523557
34	1	C034_1	2173	2.85776421673398e-05	1	1	S	331696	Pseudolabrys taiwanensis	0.000202052040523557
34	1	C034_1	2174	5.71552843346796e-05	2	0	F	118882	Brucellaceae	0.000404104081047115
34	1	C034_1	2175	2.85776421673398e-05	1	1	G	234	Brucella	0.000202052040523557
34	1	C034_1	2176	2.85776421673398e-05	1	0	G	528	Ochrobactrum	0.000202052040523557
34	1	C034_1	2177	2.85776421673398e-05	1	1	S	529	Ochrobactrum anthropi	0.000202052040523557
34	1	C034_1	2178	5.71552843346796e-05	2	0	F	119043	Rhodobiaceae	0.000404104081047115
34	1	C034_1	2179	5.71552843346796e-05	2	0	G	1541445	Candidatus Phaeomarinobacter	0.000404104081047115
34	1	C034_1	2180	5.71552843346796e-05	2	2	S	1458461	Candidatus Phaeomarinobacter ectocarpi	0.000404104081047115
34	1	C034_1	2181	2.85776421673398e-05	1	0	F	772	Bartonellaceae	0.000202052040523557
34	1	C034_1	2182	2.85776421673398e-05	1	0	G	773	Bartonella	0.000202052040523557
34	1	C034_1	2183	2.85776421673398e-05	1	1	S	1686310	Bartonella apis	0.000202052040523557
34	1	C034_1	2184	2.85776421673398e-05	1	0	F	31993	Methylocystaceae	0.000202052040523557
34	1	C034_1	2185	2.85776421673398e-05	1	0	G	133	Methylocystis	0.000202052040523557
34	1	C034_1	2186	2.85776421673398e-05	1	1	S	655015	Methylocystis bryophila	0.000202052040523557
34	1	C034_1	2187	2.85776421673398e-05	1	0	F	45404	Beijerinckiaceae	0.000202052040523557
34	1	C034_1	2188	2.85776421673398e-05	1	0	G	532	Beijerinckia	0.000202052040523557
34	1	C034_1	2189	2.85776421673398e-05	1	0	S	533	Beijerinckia indica	0.000202052040523557
34	1	C034_1	2193	2.85776421673398e-05	1	0	G	1572860	Hartmannibacter	0.000202052040523557
34	1	C034_1	2194	2.85776421673398e-05	1	1	S	1482074	Hartmannibacter diazotrophicus	0.000202052040523557
34	1	C034_1	2195	0.00171465853004039	60	14	O	204457	Sphingomonadales	0.0121231224314134
34	1	C034_1	2196	0.000857329265020194	30	1	F	41297	Sphingomonadaceae	0.00606156121570672
34	1	C034_1	2197	0.000400086990342757	14	1	G	165695	Sphingobium	0.0028287285673298
34	1	C034_1	2198	0.000142888210836699	5	5	S	1843368	Sphingobium sp. RAC03	0.00101026020261779
34	1	C034_1	2199	8.57329265020194e-05	3	3	S	407020	Sphingobium sp. MI1205	0.000606156121570672
34	1	C034_1	2200	5.71552843346796e-05	2	2	S	13690	Sphingobium yanoikuyae	0.000404104081047115
34	1	C034_1	2201	2.85776421673398e-05	1	1	S	1332080	Sphingobium baderi	0.000202052040523557
34	1	C034_1	2202	2.85776421673398e-05	1	1	S	1855519	Sphingobium sp. EP60837	0.000202052040523557
34	1	C034_1	2203	2.85776421673398e-05	1	1	S	2072936	Sphingobium sp. SCG-1	0.000202052040523557
34	1	C034_1	2204	0.000200043495171379	7	0	G	150203	Blastomonas	0.0014143642836649
34	1	C034_1	2205	0.000200043495171379	7	7	S	1842535	Blastomonas sp. RAC04	0.0014143642836649
34	1	C034_1	2206	8.57329265020194e-05	3	0	G	13687	Sphingomonas	0.000606156121570672
34	1	C034_1	2207	5.71552843346796e-05	2	2	S	1549858	Sphingomonas taxi	0.000404104081047115
34	1	C034_1	2208	2.85776421673398e-05	1	0	S	397260	Sphingomonas sanxanigenens	0.000202052040523557
34	1	C034_1	2210	8.57329265020194e-05	3	3	G	165697	Sphingopyxis	0.000606156121570672
34	1	C034_1	2211	5.71552843346796e-05	2	1	G	165696	Novosphingobium	0.000404104081047115
34	1	C034_1	2212	2.85776421673398e-05	1	1	S	1609758	Novosphingobium sp. P6W	0.000202052040523557
34	1	C034_1	2213	0.000457242274677437	16	2	F	335929	Erythrobacteraceae	0.00323283264837692
34	1	C034_1	2214	0.000200043495171379	7	0	G	1041	Erythrobacter	0.0014143642836649
34	1	C034_1	2215	5.71552843346796e-05	2	2	S	266951	Erythrobacter seohaensis	0.000404104081047115
34	1	C034_1	2216	5.71552843346796e-05	2	2	S	2011159	Erythrobacter sp. KY5	0.000404104081047115
34	1	C034_1	2217	2.85776421673398e-05	1	1	S	502682	Erythrobacter gangjinensis	0.000202052040523557
34	1	C034_1	2218	2.85776421673398e-05	1	1	S	1798193	Erythrobacter sp. HL-111	0.000202052040523557
34	1	C034_1	2219	2.85776421673398e-05	1	1	S	2182384	Erythrobacter sp. YH-07	0.000202052040523557
34	1	C034_1	2220	0.000171465853004039	6	0	G	361177	Altererythrobacter	0.00121231224314134
34	1	C034_1	2221	5.71552843346796e-05	2	2	S	361183	Altererythrobacter epoxidivorans	0.000404104081047115
34	1	C034_1	2222	5.71552843346796e-05	2	2	S	2185142	Altererythrobacter sp. ZODW24	0.000404104081047115
34	1	C034_1	2223	2.85776421673398e-05	1	1	S	543877	Altererythrobacter marensis	0.000202052040523557
34	1	C034_1	2224	2.85776421673398e-05	1	1	S	1267766	Altererythrobacter atlanticus	0.000202052040523557
34	1	C034_1	2225	2.85776421673398e-05	1	0	G	1295327	Croceicoccus	0.000202052040523557
34	1	C034_1	2226	2.85776421673398e-05	1	1	S	1348774	Croceicoccus naphthovorans	0.000202052040523557
34	1	C034_1	2227	0.00157177031920369	55	1	O	204455	Rhodobacterales	0.0111128622287956
34	1	C034_1	2228	0.00154319267703635	54	7	F	31989	Rhodobacteraceae	0.0109108101882721
34	1	C034_1	2229	0.000171465853004039	6	2	G	265	Paracoccus	0.00121231224314134
34	1	C034_1	2230	5.71552843346796e-05	2	2	S	147645	Paracoccus yeei	0.000404104081047115
34	1	C034_1	2231	2.85776421673398e-05	1	1	S	1077935	Paracoccus zhejiangensis	0.000202052040523557
34	1	C034_1	2232	2.85776421673398e-05	1	1	S	2259340	Paracoccus sp. SC2-6	0.000202052040523557
34	1	C034_1	2233	0.000142888210836699	5	0	G	60136	Sulfitobacter	0.00101026020261779
34	1	C034_1	2234	0.000142888210836699	5	5	S	2070369	Sulfitobacter sp. JL08	0.00101026020261779
34	1	C034_1	2235	0.000114310568669359	4	0	G	875170	Celeribacter	0.000808208162094229
34	1	C034_1	2236	5.71552843346796e-05	2	2	S	1208324	Celeribacter indicus	0.000404104081047115
34	1	C034_1	2237	2.85776421673398e-05	1	1	S	1411902	Celeribacter manganoxidans	0.000202052040523557
34	1	C034_1	2238	2.85776421673398e-05	1	1	S	1758178	Celeribacter ethanolicus	0.000202052040523557
34	1	C034_1	2239	0.000114310568669359	4	1	G	302485	Phaeobacter	0.000808208162094229
34	1	C034_1	2240	5.71552843346796e-05	2	2	S	221822	Phaeobacter inhibens	0.000404104081047115
34	1	C034_1	2241	2.85776421673398e-05	1	1	S	1580596	Phaeobacter piscinae	0.000202052040523557
34	1	C034_1	2242	0.000114310568669359	4	0	G	119541	Rhodobaca	0.000808208162094229
34	1	C034_1	2243	0.000114310568669359	4	4	S	441209	Rhodobaca barguzinensis	0.000808208162094229
34	1	C034_1	2244	0.000114310568669359	4	1	G	92944	Ketogulonicigenium	0.000808208162094229
34	1	C034_1	2245	8.57329265020194e-05	3	3	S	92945	Ketogulonicigenium vulgare	0.000606156121570672
34	1	C034_1	2246	5.71552843346796e-05	2	0	G	1060	Rhodobacter	0.000404104081047115
34	1	C034_1	2247	5.71552843346796e-05	2	2	S	1063	Rhodobacter sphaeroides	0.000404104081047115
34	1	C034_1	2248	5.71552843346796e-05	2	0	G	227873	Pannonibacter	0.000404104081047115
34	1	C034_1	2249	5.71552843346796e-05	2	2	S	121719	Pannonibacter phragmitetus	0.000404104081047115
34	1	C034_1	2250	5.71552843346796e-05	2	0	G	1097466	Defluviimonas	0.000404104081047115
34	1	C034_1	2251	5.71552843346796e-05	2	2	S	1335048	Defluviimonas alba	0.000404104081047115
34	1	C034_1	2252	5.71552843346796e-05	2	0	G	159345	Roseibacterium	0.000404104081047115
34	1	C034_1	2253	5.71552843346796e-05	2	0	S	159346	Roseibacterium elongatum	0.000404104081047115
34	1	C034_1	2255	5.71552843346796e-05	2	0	G	1609958	Confluentimicrobium	0.000404104081047115
34	1	C034_1	2256	5.71552843346796e-05	2	2	S	1609966	Confluentimicrobium sp. EMB200-NS6	0.000404104081047115
34	1	C034_1	2257	5.71552843346796e-05	2	0	G	354203	Yangia	0.000404104081047115
34	1	C034_1	2258	2.85776421673398e-05	1	1	S	311180	Yangia pacifica	0.000202052040523557
34	1	C034_1	2259	2.85776421673398e-05	1	1	S	1792508	Yangia sp. CCB-MM3	0.000202052040523557
34	1	C034_1	2261	5.71552843346796e-05	2	2	S	2033435	Rhodobacteraceae bacterium QY30	0.000404104081047115
34	1	C034_1	2262	2.85776421673398e-05	1	0	G	436357	Thalassococcus	0.000202052040523557
34	1	C034_1	2263	2.85776421673398e-05	1	1	S	2109625	Thalassococcus sp. SH-1	0.000202052040523557
34	1	C034_1	2264	2.85776421673398e-05	1	0	G	299261	Tateyamaria	0.000202052040523557
34	1	C034_1	2265	2.85776421673398e-05	1	1	S	299262	Tateyamaria omphalii	0.000202052040523557
34	1	C034_1	2266	2.85776421673398e-05	1	0	G	53945	Octadecabacter	0.000202052040523557
34	1	C034_1	2267	2.85776421673398e-05	1	0	S	53946	Octadecabacter arcticus	0.000202052040523557
34	1	C034_1	2269	2.85776421673398e-05	1	0	G	204456	Gemmobacter	0.000202052040523557
34	1	C034_1	2270	2.85776421673398e-05	1	1	S	2169400	Gemmobacter sp. HYN0069	0.000202052040523557
34	1	C034_1	2271	2.85776421673398e-05	1	0	G	2433	Roseobacter	0.000202052040523557
34	1	C034_1	2272	2.85776421673398e-05	1	1	S	2434	Roseobacter denitrificans	0.000202052040523557
34	1	C034_1	2273	2.85776421673398e-05	1	0	G	263377	Salipiger	0.000202052040523557
34	1	C034_1	2274	2.85776421673398e-05	1	1	S	1229727	Salipiger profundus	0.000202052040523557
34	1	C034_1	2275	0.00148603739270167	52	2	O	204441	Rhodospirillales	0.010506706107225
34	1	C034_1	2276	0.000828751622852855	29	7	F	41295	Rhodospirillaceae	0.00585950917518316
34	1	C034_1	2277	0.000257198779506058	9	0	G	1081	Rhodospirillum	0.00181846836471202
34	1	C034_1	2278	0.000142888210836699	5	5	S	1085	Rhodospirillum rubrum	0.00101026020261779
34	1	C034_1	2279	0.000114310568669359	4	0	S	34018	Rhodospirillum centenum	0.000808208162094229
34	1	C034_1	2281	0.000200043495171379	7	5	G	191	Azospirillum	0.0014143642836649
34	1	C034_1	2282	2.85776421673398e-05	1	0	S	192	Azospirillum brasilense	0.000202052040523557
34	1	C034_1	2284	2.85776421673398e-05	1	1	S	682998	Azospirillum sp. M2T2B2	0.000202052040523557
34	1	C034_1	2285	8.57329265020194e-05	3	0	G	1182780	Magnetospira	0.000606156121570672
34	1	C034_1	2286	8.57329265020194e-05	3	3	S	1288970	Magnetospira sp. QH-2	0.000606156121570672
34	1	C034_1	2287	5.71552843346796e-05	2	0	G	1612157	Pararhodospirillum	0.000404104081047115
34	1	C034_1	2288	5.71552843346796e-05	2	0	S	1084	Pararhodospirillum photometricum	0.000404104081047115
34	1	C034_1	2290	2.85776421673398e-05	1	0	G	1543705	Nitrospirillum	0.000202052040523557
34	1	C034_1	2291	2.85776421673398e-05	1	0	S	28077	Nitrospirillum amazonense	0.000202052040523557
34	1	C034_1	2293	0.000600130485514136	21	2	F	433	Acetobacteraceae	0.0042430928509947
34	1	C034_1	2294	0.000200043495171379	7	2	G	434	Acetobacter	0.0014143642836649
34	1	C034_1	2295	8.57329265020194e-05	3	3	S	1076596	Acetobacter persici	0.000606156121570672
34	1	C034_1	2296	2.85776421673398e-05	1	0	S	438	Acetobacter pasteurianus	0.000202052040523557
34	1	C034_1	2298	2.85776421673398e-05	1	1	S	104102	Acetobacter tropicalis	0.000202052040523557
34	1	C034_1	2299	8.57329265020194e-05	3	0	G	153497	Kozakia	0.000606156121570672
34	1	C034_1	2300	8.57329265020194e-05	3	3	S	153496	Kozakia baliensis	0.000606156121570672
34	1	C034_1	2301	8.57329265020194e-05	3	1	G	1434011	Komagataeibacter	0.000606156121570672
34	1	C034_1	2302	2.85776421673398e-05	1	0	S	28448	Komagataeibacter xylinus	0.000202052040523557
34	1	C034_1	2304	2.85776421673398e-05	1	1	S	33995	Komagataeibacter europaeus	0.000202052040523557
34	1	C034_1	2305	5.71552843346796e-05	2	0	G	50714	Acidisphaera	0.000404104081047115
34	1	C034_1	2306	5.71552843346796e-05	2	2	S	1969806	Acidisphaera sp. G45-3	0.000404104081047115
34	1	C034_1	2307	5.71552843346796e-05	2	0	G	320496	Neoasaia	0.000404104081047115
34	1	C034_1	2308	5.71552843346796e-05	2	2	S	320497	Neoasaia chiangmaiensis	0.000404104081047115
34	1	C034_1	2309	2.85776421673398e-05	1	1	G	441	Gluconobacter	0.000202052040523557
34	1	C034_1	2310	2.85776421673398e-05	1	0	G	364409	Granulibacter	0.000202052040523557
34	1	C034_1	2311	2.85776421673398e-05	1	1	S	364410	Granulibacter bethesdensis	0.000202052040523557
34	1	C034_1	2312	0.000400086990342757	14	0	O	204458	Caulobacterales	0.0028287285673298
34	1	C034_1	2313	0.000400086990342757	14	0	F	76892	Caulobacteraceae	0.0028287285673298
34	1	C034_1	2314	0.000257198779506058	9	1	G	75	Caulobacter	0.00181846836471202
34	1	C034_1	2315	8.57329265020194e-05	3	3	S	69395	Caulobacter henricii	0.000606156121570672
34	1	C034_1	2316	8.57329265020194e-05	3	3	S	155892	Caulobacter vibrioides	0.000606156121570672
34	1	C034_1	2317	2.85776421673398e-05	1	1	S	69666	Caulobacter mirabilis	0.000202052040523557
34	1	C034_1	2318	2.85776421673398e-05	1	1	S	366602	Caulobacter sp. K31	0.000202052040523557
34	1	C034_1	2320	8.57329265020194e-05	3	3	S	1759059	Caulobacteraceae bacterium OTSz_A_272	0.000606156121570672
34	1	C034_1	2321	2.85776421673398e-05	1	0	G	20	Phenylobacterium	0.000202052040523557
34	1	C034_1	2322	2.85776421673398e-05	1	0	S	284016	Phenylobacterium zucineum	0.000202052040523557
34	1	C034_1	2324	2.85776421673398e-05	1	1	G	41275	Brevundimonas	0.000202052040523557
34	1	C034_1	2325	0.000200043495171379	7	0	O	766	Rickettsiales	0.0014143642836649
34	1	C034_1	2326	8.57329265020194e-05	3	0	F	775	Rickettsiaceae	0.000606156121570672
34	1	C034_1	2328	8.57329265020194e-05	3	0	G	780	Rickettsia	0.000606156121570672
34	1	C034_1	2330	8.57329265020194e-05	3	0	S	337479	Rickettsia endosymbiont of Bemisia tabaci	0.000606156121570672
34	1	C034_1	2332	5.71552843346796e-05	2	0	F	942	Anaplasmataceae	0.000404104081047115
34	1	C034_1	2334	5.71552843346796e-05	2	0	G	953	Wolbachia	0.000404104081047115
34	1	C034_1	2335	5.71552843346796e-05	2	2	S	169402	Wolbachia endosymbiont of Folsomia candida	0.000404104081047115
34	1	C034_1	2338	5.71552843346796e-05	2	2	S	1528098	Rickettsiales bacterium Ac37b	0.000404104081047115
34	1	C034_1	2339	2.85776421673398e-05	1	0	O	54526	Pelagibacterales	0.000202052040523557
34	1	C034_1	2340	2.85776421673398e-05	1	0	F	1655514	Pelagibacteraceae	0.000202052040523557
34	1	C034_1	2342	2.85776421673398e-05	1	1	S	859653	alpha proteobacterium HIMB5	0.000202052040523557
34	1	C034_1	2344	2.85776421673398e-05	1	0	G	213485	Micavibrio	0.000202052040523557
34	1	C034_1	2345	2.85776421673398e-05	1	1	S	349221	Micavibrio aeruginosavorus	0.000202052040523557
34	1	C034_1	2346	2.85776421673398e-05	1	0	O	255473	Parvularculales	0.000202052040523557
34	1	C034_1	2347	2.85776421673398e-05	1	0	F	255474	Parvularculaceae	0.000202052040523557
34	1	C034_1	2348	2.85776421673398e-05	1	0	G	208215	Parvularcula	0.000202052040523557
34	1	C034_1	2349	2.85776421673398e-05	1	0	S	208216	Parvularcula bermudensis	0.000202052040523557
34	1	C034_1	2351	0.00980213126339756	343	22	C	28216	Betaproteobacteria	0.0693038498995801
34	1	C034_1	2352	0.00817320565985919	286	26	O	80840	Burkholderiales	0.0577868835897374
34	1	C034_1	2353	0.00257198779506058	90	9	F	75682	Oxalobacteraceae	0.0181846836471202
34	1	C034_1	2354	0.00188612438304443	66	0	G	846	Oxalobacter	0.0133354346745548
34	1	C034_1	2355	0.00188612438304443	66	66	S	847	Oxalobacter formigenes	0.0133354346745548
34	1	C034_1	2356	0.000200043495171379	7	4	G	149698	Massilia	0.0014143642836649
34	1	C034_1	2357	2.85776421673398e-05	1	1	S	47229	Massilia timonae	0.000202052040523557
34	1	C034_1	2358	2.85776421673398e-05	1	1	S	1593482	Massilia sp. YMA4	0.000202052040523557
34	1	C034_1	2359	2.85776421673398e-05	1	1	S	1678028	Massilia sp. NR 4-1	0.000202052040523557
34	1	C034_1	2360	0.000114310568669359	4	0	G	29580	Janthinobacterium	0.000808208162094229
34	1	C034_1	2361	0.000114310568669359	4	4	S	1236179	Janthinobacterium sp. B9-8	0.000808208162094229
34	1	C034_1	2362	8.57329265020194e-05	3	0	G	202907	Collimonas	0.000606156121570672
34	1	C034_1	2363	8.57329265020194e-05	3	3	S	158899	Collimonas fungivorans	0.000606156121570672
34	1	C034_1	2364	2.85776421673398e-05	1	1	G	963	Herbaspirillum	0.000202052040523557
34	1	C034_1	2365	0.00151461503486901	53	11	F	80864	Comamonadaceae	0.0107087581477485
34	1	C034_1	2366	0.000485819916844777	17	17	G	283	Comamonas	0.00343488468890047
34	1	C034_1	2367	0.000228621137338719	8	2	G	12916	Acidovorax	0.00161641632418846
34	1	C034_1	2368	5.71552843346796e-05	2	2	S	553814	Acidovorax carolinensis	0.000404104081047115
34	1	C034_1	2369	2.85776421673398e-05	1	0	S	80867	Acidovorax avenae	0.000202052040523557
34	1	C034_1	2371	2.85776421673398e-05	1	1	S	80868	Acidovorax cattleyae	0.000202052040523557
34	1	C034_1	2372	2.85776421673398e-05	1	1	S	358220	Acidovorax sp. KKS102	0.000202052040523557
34	1	C034_1	2373	2.85776421673398e-05	1	1	S	1842533	Acidovorax sp. RAC01	0.000202052040523557
34	1	C034_1	2374	0.000114310568669359	4	0	G	28065	Rhodoferax	0.000808208162094229
34	1	C034_1	2375	5.71552843346796e-05	2	2	S	81479	Rhodoferax antarcticus	0.000404104081047115
34	1	C034_1	2376	2.85776421673398e-05	1	0	S	192843	Rhodoferax ferrireducens	0.000202052040523557
34	1	C034_1	2378	2.85776421673398e-05	1	1	S	1842727	Rhodoferax koreense	0.000202052040523557
34	1	C034_1	2379	8.57329265020194e-05	3	0	G	34072	Variovorax	0.000606156121570672
34	1	C034_1	2380	5.71552843346796e-05	2	0	S	34073	Variovorax paradoxus	0.000404104081047115
34	1	C034_1	2382	2.85776421673398e-05	1	1	S	1795631	Variovorax sp. PAMC 28711	0.000202052040523557
34	1	C034_1	2383	8.57329265020194e-05	3	0	G	364316	Verminephrobacter	0.000606156121570672
34	1	C034_1	2384	8.57329265020194e-05	3	0	S	364317	Verminephrobacter eiseniae	0.000606156121570672
34	1	C034_1	2386	5.71552843346796e-05	2	0	G	47420	Hydrogenophaga	0.000404104081047115
34	1	C034_1	2387	5.71552843346796e-05	2	2	S	1763535	Hydrogenophaga crassostreae	0.000404104081047115
34	1	C034_1	2388	2.85776421673398e-05	1	1	G	52972	Polaromonas	0.000202052040523557
34	1	C034_1	2390	2.85776421673398e-05	1	0	G	174951	Ramlibacter	0.000202052040523557
34	1	C034_1	2391	2.85776421673398e-05	1	0	S	94132	Ramlibacter tataouinensis	0.000202052040523557
34	1	C034_1	2393	2.85776421673398e-05	1	0	G	219181	Ottowia	0.000202052040523557
34	1	C034_1	2394	2.85776421673398e-05	1	1	S	2109914	Ottowia oryzae	0.000202052040523557
34	1	C034_1	2395	2.85776421673398e-05	1	0	G	281915	Curvibacter	0.000202052040523557
34	1	C034_1	2396	2.85776421673398e-05	1	1	S	1844971	Curvibacter sp. AEP1-3	0.000202052040523557
34	1	C034_1	2397	0.00114310568669359	40	11	F	119060	Burkholderiaceae	0.00808208162094229
34	1	C034_1	2398	0.000257198779506058	9	2	G	106589	Cupriavidus	0.00181846836471202
34	1	C034_1	2399	5.71552843346796e-05	2	2	S	119219	Cupriavidus metallidurans	0.000404104081047115
34	1	C034_1	2400	5.71552843346796e-05	2	2	S	164546	Cupriavidus taiwanensis	0.000404104081047115
34	1	C034_1	2401	2.85776421673398e-05	1	1	S	68895	Cupriavidus basilensis	0.000202052040523557
34	1	C034_1	2402	2.85776421673398e-05	1	0	S	82541	Cupriavidus gilardii	0.000202052040523557
34	1	C034_1	2404	2.85776421673398e-05	1	1	S	2036817	Cupriavidus sp. NH9	0.000202052040523557
34	1	C034_1	2405	0.000228621137338719	8	1	G	44013	Polynucleobacter	0.00161641632418846
34	1	C034_1	2406	0.000200043495171379	7	7	S	576610	Polynucleobacter necessarius	0.0014143642836649
34	1	C034_1	2407	0.000142888210836699	5	0	G	93217	Pandoraea	0.00101026020261779
34	1	C034_1	2408	5.71552843346796e-05	2	2	S	93220	Pandoraea pnomenusa	0.000404104081047115
34	1	C034_1	2409	2.85776421673398e-05	1	1	S	93218	Pandoraea apista	0.000202052040523557
34	1	C034_1	2410	2.85776421673398e-05	1	1	S	93219	Pandoraea norimbergensis	0.000202052040523557
34	1	C034_1	2411	2.85776421673398e-05	1	1	S	656178	Pandoraea vervacti	0.000202052040523557
34	1	C034_1	2412	8.57329265020194e-05	3	2	G	32008	Burkholderia	0.000606156121570672
34	1	C034_1	2413	2.85776421673398e-05	1	1	S	640511	Burkholderia sp. CCGE1002	0.000202052040523557
34	1	C034_1	2414	8.57329265020194e-05	3	1	G	1822464	Paraburkholderia	0.000606156121570672
34	1	C034_1	2415	5.71552843346796e-05	2	0	S	148447	Paraburkholderia phymatum	0.000404104081047115
34	1	C034_1	2417	2.85776421673398e-05	1	1	G	48736	Ralstonia	0.000202052040523557
34	1	C034_1	2420	0.000857329265020194	30	30	S	1834205	Burkholderiales bacterium YL45	0.00606156121570672
34	1	C034_1	2421	0.000171465853004039	6	6	S	1469502	Burkholderiales bacterium GJ-E10	0.00121231224314134
34	1	C034_1	2423	8.57329265020194e-05	3	0	G	32012	Thiomonas	0.000606156121570672
34	1	C034_1	2424	5.71552843346796e-05	2	2	S	1050370	Thiomonas sp. X19	0.000404104081047115
34	1	C034_1	2425	2.85776421673398e-05	1	1	S	426114	Thiomonas arsenitoxydans	0.000202052040523557
34	1	C034_1	2426	0.00105737276019157	37	1	F	506	Alcaligenaceae	0.00747592549937162
34	1	C034_1	2427	0.000342931706008078	12	1	G	517	Bordetella	0.00242462448628269
34	1	C034_1	2428	8.57329265020194e-05	3	3	S	103855	Bordetella hinzii	0.000606156121570672
34	1	C034_1	2429	5.71552843346796e-05	2	0	S	521	Bordetella avium	0.000404104081047115
34	1	C034_1	2431	2.85776421673398e-05	1	1	S	520	Bordetella pertussis	0.000202052040523557
34	1	C034_1	2432	2.85776421673398e-05	1	1	S	35814	Bordetella holmesii	0.000202052040523557
34	1	C034_1	2433	2.85776421673398e-05	1	1	S	123899	Bordetella trematum	0.000202052040523557
34	1	C034_1	2434	2.85776421673398e-05	1	1	S	518	Bordetella bronchiseptica	0.000202052040523557
34	1	C034_1	2435	2.85776421673398e-05	1	1	S	1416806	Bordetella genomosp. 8	0.000202052040523557
34	1	C034_1	2436	2.85776421673398e-05	1	1	S	1416803	Bordetella genomosp. 9	0.000202052040523557
34	1	C034_1	2437	0.000285776421673398	10	0	G	90243	Oligella	0.00202052040523557
34	1	C034_1	2438	0.000285776421673398	10	10	S	90245	Oligella urethralis	0.00202052040523557
34	1	C034_1	2439	0.000257198779506058	9	2	G	222	Achromobacter	0.00181846836471202
34	1	C034_1	2440	0.000114310568669359	4	4	S	217204	Achromobacter insolitus	0.000808208162094229
34	1	C034_1	2441	2.85776421673398e-05	1	1	S	32002	Achromobacter denitrificans	0.000202052040523557
34	1	C034_1	2442	2.85776421673398e-05	1	1	S	1758194	Achromobacter sp. AONIH1	0.000202052040523557
34	1	C034_1	2443	2.85776421673398e-05	1	1	S	1881016	Achromobacter sp. MFA1 R4	0.000202052040523557
34	1	C034_1	2444	5.71552843346796e-05	2	1	G	507	Alcaligenes	0.000404104081047115
34	1	C034_1	2445	2.85776421673398e-05	1	1	S	511	Alcaligenes faecalis	0.000202052040523557
34	1	C034_1	2446	5.71552843346796e-05	2	0	G	1921582	Orrella	0.000404104081047115
34	1	C034_1	2447	5.71552843346796e-05	2	2	S	1851544	Orrella dioscoreae	0.000404104081047115
34	1	C034_1	2448	2.85776421673398e-05	1	0	G	305976	Pusillimonas	0.000202052040523557
34	1	C034_1	2449	2.85776421673398e-05	1	1	S	1007105	Pusillimonas sp. T7-7	0.000202052040523557
34	1	C034_1	2450	0.000542975201179456	19	1	O	206351	Neisseriales	0.00383898876994759
34	1	C034_1	2451	0.000257198779506058	9	0	F	481	Neisseriaceae	0.00181846836471202
34	1	C034_1	2452	0.000200043495171379	7	4	G	482	Neisseria	0.0014143642836649
34	1	C034_1	2453	5.71552843346796e-05	2	2	S	490	Neisseria sicca	0.000404104081047115
34	1	C034_1	2454	2.85776421673398e-05	1	1	S	489	Neisseria polysaccharea	0.000202052040523557
34	1	C034_1	2455	5.71552843346796e-05	2	0	G	538	Eikenella	0.000404104081047115
34	1	C034_1	2456	5.71552843346796e-05	2	2	S	539	Eikenella corrodens	0.000404104081047115
34	1	C034_1	2457	0.000257198779506058	9	1	F	1499392	Chromobacteriaceae	0.00181846836471202
34	1	C034_1	2459	8.57329265020194e-05	3	0	G	535	Chromobacterium	0.000606156121570672
34	1	C034_1	2460	5.71552843346796e-05	2	2	S	1108595	Chromobacterium vaccinii	0.000404104081047115
34	1	C034_1	2461	2.85776421673398e-05	1	0	S	536	Chromobacterium violaceum	0.000202052040523557
34	1	C034_1	2463	5.71552843346796e-05	2	0	G	168470	Laribacter	0.000404104081047115
34	1	C034_1	2464	5.71552843346796e-05	2	2	S	168471	Laribacter hongkongensis	0.000404104081047115
34	1	C034_1	2465	5.71552843346796e-05	2	0	G	885864	Jeongeupia	0.000404104081047115
34	1	C034_1	2466	5.71552843346796e-05	2	2	S	1906741	Jeongeupia sp. USM3	0.000404104081047115
34	1	C034_1	2467	2.85776421673398e-05	1	0	G	568394	Pseudogulbenkiania	0.000202052040523557
34	1	C034_1	2468	2.85776421673398e-05	1	1	S	748280	Pseudogulbenkiania sp. NH8B	0.000202052040523557
34	1	C034_1	2469	0.000257198779506058	9	2	O	32003	Nitrosomonadales	0.00181846836471202
34	1	C034_1	2470	0.000114310568669359	4	0	F	90627	Gallionellaceae	0.000808208162094229
34	1	C034_1	2471	8.57329265020194e-05	3	0	G	1778653	Sulfuriferula	0.000606156121570672
34	1	C034_1	2472	8.57329265020194e-05	3	3	S	1985873	Sulfuriferula sp. AH1	0.000606156121570672
34	1	C034_1	2473	2.85776421673398e-05	1	0	G	96	Gallionella	0.000202052040523557
34	1	C034_1	2474	2.85776421673398e-05	1	0	S	370405	Gallionella capsiferriformans	0.000202052040523557
34	1	C034_1	2476	2.85776421673398e-05	1	0	F	32011	Methylophilaceae	0.000202052040523557
34	1	C034_1	2477	2.85776421673398e-05	1	1	G	81682	Methylovorus	0.000202052040523557
34	1	C034_1	2478	2.85776421673398e-05	1	0	F	2008790	Thiobacillaceae	0.000202052040523557
34	1	C034_1	2479	2.85776421673398e-05	1	0	G	919	Thiobacillus	0.000202052040523557
34	1	C034_1	2480	2.85776421673398e-05	1	0	S	36861	Thiobacillus denitrificans	0.000202052040523557
34	1	C034_1	2482	2.85776421673398e-05	1	0	F	2008793	Sterolibacteriaceae	0.000202052040523557
34	1	C034_1	2483	2.85776421673398e-05	1	0	G	1054211	Sulfuritalea	0.000202052040523557
34	1	C034_1	2484	2.85776421673398e-05	1	0	S	748811	Sulfuritalea hydrogenivorans	0.000202052040523557
34	1	C034_1	2486	0.000142888210836699	5	0	O	206389	Rhodocyclales	0.00101026020261779
34	1	C034_1	2487	0.000142888210836699	5	0	F	2008794	Zoogloeaceae	0.00101026020261779
34	1	C034_1	2488	0.000114310568669359	4	1	G	12960	Azoarcus	0.000808208162094229
34	1	C034_1	2489	8.57329265020194e-05	3	3	S	41977	Azoarcus communis	0.000606156121570672
34	1	C034_1	2490	2.85776421673398e-05	1	0	G	33057	Thauera	0.000202052040523557
34	1	C034_1	2491	2.85776421673398e-05	1	1	S	85643	Thauera sp. MZ1T	0.000202052040523557
34	1	C034_1	2494	5.71552843346796e-05	2	2	S	1904640	Betaproteobacteria bacterium GR16-43	0.000404104081047115
34	1	C034_1	2495	2.85776421673398e-05	1	0	C	1807140	Acidithiobacillia	0.000202052040523557
34	1	C034_1	2496	2.85776421673398e-05	1	0	O	225057	Acidithiobacillales	0.000202052040523557
34	1	C034_1	2497	2.85776421673398e-05	1	0	F	225058	Acidithiobacillaceae	0.000202052040523557
34	1	C034_1	2498	2.85776421673398e-05	1	0	G	119977	Acidithiobacillus	0.000202052040523557
34	1	C034_1	2499	2.85776421673398e-05	1	1	S	160808	Acidithiobacillus ferrivorans	0.000202052040523557
34	1	C034_1	2501	0.239337753151471	8375	1	P	74201	Verrucomicrobia	1.69218583938479
34	1	C034_1	2502	0.239223442582802	8371	0	C	203494	Verrucomicrobiae	1.6913776312227
34	1	C034_1	2503	0.239223442582802	8371	0	O	48461	Verrucomicrobiales	1.6913776312227
34	1	C034_1	2504	0.239194864940634	8370	0	F	1647988	Akkermansiaceae	1.69117557918217
34	1	C034_1	2505	0.239194864940634	8370	2	G	239934	Akkermansia	1.69117557918217
34	1	C034_1	2506	0.2391377096563	8368	4021	S	239935	Akkermansia muciniphila	1.69077147510113
34	1	C034_1	2508	2.85776421673398e-05	1	0	F	203557	Verrucomicrobiaceae	0.000202052040523557
34	1	C034_1	2509	2.85776421673398e-05	1	0	G	2735	Verrucomicrobium	0.000202052040523557
34	1	C034_1	2510	2.85776421673398e-05	1	0	S	2736	Verrucomicrobium spinosum	0.000202052040523557
34	1	C034_1	2512	8.57329265020194e-05	3	0	C	414999	Opitutae	0.000606156121570672
34	1	C034_1	2513	5.71552843346796e-05	2	0	O	415001	Puniceicoccales	0.000404104081047115
34	1	C034_1	2514	5.71552843346796e-05	2	0	F	415002	Puniceicoccaceae	0.000404104081047115
34	1	C034_1	2515	5.71552843346796e-05	2	0	G	442430	Coraliomargarita	0.000404104081047115
34	1	C034_1	2516	5.71552843346796e-05	2	0	S	395922	Coraliomargarita akajimensis	0.000404104081047115
34	1	C034_1	2518	2.85776421673398e-05	1	0	O	415000	Opitutales	0.000202052040523557
34	1	C034_1	2519	2.85776421673398e-05	1	0	F	134623	Opitutaceae	0.000202052040523557
34	1	C034_1	2521	2.85776421673398e-05	1	1	S	794903	Opitutaceae bacterium TAV5	0.000202052040523557
34	1	C034_1	2522	0.00580126135996998	203	0	P	256845	Lentisphaerae	0.0410165642262821
34	1	C034_1	2523	0.00580126135996998	203	0	C	1313211	Lentisphaeria	0.0410165642262821
34	1	C034_1	2524	0.00580126135996998	203	0	O	278082	Victivallales	0.0410165642262821
34	1	C034_1	2526	0.00580126135996998	203	203	S	2094242	Victivallales bacterium CCUG 44730	0.0410165642262821
34	1	C034_1	2527	2.85776421673398e-05	1	0	P	134625	Kiritimatiellaeota	0.000202052040523557
34	1	C034_1	2528	2.85776421673398e-05	1	0	C	1921781	Kiritimatiellae	0.000202052040523557
34	1	C034_1	2529	2.85776421673398e-05	1	0	O	1921782	Kiritimatiellales	0.000202052040523557
34	1	C034_1	2530	2.85776421673398e-05	1	0	F	1921783	Kiritimatiellaceae	0.000202052040523557
34	1	C034_1	2531	2.85776421673398e-05	1	0	G	1921784	Kiritimatiella	0.000202052040523557
34	1	C034_1	2532	2.85776421673398e-05	1	1	S	1307763	Kiritimatiella glycovorans	0.000202052040523557
34	1	C034_1	2533	2.85776421673398e-05	1	0	P	203682	Planctomycetes	0.000202052040523557
34	1	C034_1	2534	2.85776421673398e-05	1	0	C	203683	Planctomycetia	0.000202052040523557
34	1	C034_1	2535	2.85776421673398e-05	1	0	O	112	Planctomycetales	0.000202052040523557
34	1	C034_1	2536	2.85776421673398e-05	1	0	F	1763524	Isosphaeraceae	0.000202052040523557
34	1	C034_1	2537	2.85776421673398e-05	1	0	G	127	Isosphaera	0.000202052040523557
34	1	C034_1	2538	2.85776421673398e-05	1	0	S	128	Isosphaera pallida	0.000202052040523557
34	1	C034_1	2540	0.0580126135996998	2030	0	P	508458	Synergistetes	0.410165642262821
34	1	C034_1	2541	0.0580126135996998	2030	0	C	649775	Synergistia	0.410165642262821
34	1	C034_1	2542	0.0580126135996998	2030	0	O	649776	Synergistales	0.410165642262821
34	1	C034_1	2543	0.0580126135996998	2030	0	F	649777	Synergistaceae	0.410165642262821
34	1	C034_1	2544	0.0578697253888631	2025	0	G	508459	Cloacibacillus	0.409155382060203
34	1	C034_1	2545	0.0578697253888631	2025	2025	S	1197717	Cloacibacillus porcorum	0.409155382060203
34	1	C034_1	2546	0.000142888210836699	5	0	G	428711	Jonquetella	0.00101026020261779
34	1	C034_1	2547	0.000142888210836699	5	0	S	428712	Jonquetella anthropi	0.00101026020261779
34	1	C034_1	2549	0.00528686380095787	185	0	P	203691	Spirochaetes	0.0373796274968581
34	1	C034_1	2550	0.00528686380095787	185	0	C	203692	Spirochaetia	0.0373796274968581
34	1	C034_1	2551	0.00508682030578649	178	0	O	136	Spirochaetales	0.0359652632131932
34	1	C034_1	2552	0.00508682030578649	178	0	F	137	Spirochaetaceae	0.0359652632131932
34	1	C034_1	2553	0.00482962152628043	169	54	G	157	Treponema	0.0341467948484812
34	1	C034_1	2554	0.00134314918186497	47	47	S	1539298	Treponema sp. OMZ 838	0.00949644590460719
34	1	C034_1	2555	0.00100021747585689	35	35	S	158	Treponema denticola	0.0070718214183245
34	1	C034_1	2556	0.000743018696350835	26	0	S	167	Treponema succinifaciens	0.00525335305361249
34	1	C034_1	2558	0.000200043495171379	7	7	S	221027	Treponema putidum	0.0014143642836649
34	1	C034_1	2559	0.000257198779506058	9	0	G	146	Spirochaeta	0.00181846836471202
34	1	C034_1	2560	0.000257198779506058	9	9	S	154	Spirochaeta thermophila	0.00181846836471202
34	1	C034_1	2561	0.000171465853004039	6	0	O	1643686	Brachyspirales	0.00121231224314134
34	1	C034_1	2562	0.000171465853004039	6	0	F	143786	Brachyspiraceae	0.00121231224314134
34	1	C034_1	2563	0.000171465853004039	6	0	G	29521	Brachyspira	0.00121231224314134
34	1	C034_1	2564	0.000171465853004039	6	6	S	52584	Brachyspira pilosicoli	0.00121231224314134
34	1	C034_1	2566	2.85776421673398e-05	1	0	F	170	Leptospiraceae	0.000202052040523557
34	1	C034_1	2567	2.85776421673398e-05	1	0	G	171	Leptospira	0.000202052040523557
34	1	C034_1	2568	2.85776421673398e-05	1	1	S	28183	Leptospira santarosai	0.000202052040523557
34	1	C034_1	2569	0.000743018696350835	26	0	P	32066	Fusobacteria	0.00525335305361249
34	1	C034_1	2570	0.000743018696350835	26	0	C	203490	Fusobacteriia	0.00525335305361249
34	1	C034_1	2571	0.000743018696350835	26	0	O	203491	Fusobacteriales	0.00525335305361249
34	1	C034_1	2572	0.000542975201179456	19	0	F	203492	Fusobacteriaceae	0.00383898876994759
34	1	C034_1	2573	0.000542975201179456	19	3	G	848	Fusobacterium	0.00383898876994759
34	1	C034_1	2574	0.000285776421673398	10	0	S	851	Fusobacterium nucleatum	0.00202052040523557
34	1	C034_1	2578	0.000171465853004039	6	0	S	849	Fusobacterium gonidiaformans	0.00121231224314134
34	1	C034_1	2580	0.000200043495171379	7	0	F	1129771	Leptotrichiaceae	0.0014143642836649
34	1	C034_1	2581	0.000142888210836699	5	0	G	32067	Leptotrichia	0.00101026020261779
34	1	C034_1	2582	5.71552843346796e-05	2	0	S	40542	Leptotrichia buccalis	0.000404104081047115
34	1	C034_1	2584	5.71552843346796e-05	2	2	S	712357	Leptotrichia sp. oral taxon 212	0.000404104081047115
34	1	C034_1	2585	2.85776421673398e-05	1	1	S	712368	Leptotrichia sp. oral taxon 498	0.000202052040523557
34	1	C034_1	2586	2.85776421673398e-05	1	0	G	34104	Streptobacillus	0.000202052040523557
34	1	C034_1	2587	2.85776421673398e-05	1	1	S	34105	Streptobacillus moniliformis	0.000202052040523557
34	1	C034_1	2588	2.85776421673398e-05	1	0	G	168808	Sneathia	0.000202052040523557
34	1	C034_1	2589	2.85776421673398e-05	1	1	S	187101	Sneathia amnii	0.000202052040523557
34	1	C034_1	2594	0.000171465853004039	6	6	S	2066483	Candidatus Dependentiae bacterium (ex Spumella elongata CCAP 955/1)	0.00121231224314134
34	1	C034_1	2595	0.000171465853004039	6	0	P	57723	Acidobacteria	0.00121231224314134
34	1	C034_1	2596	8.57329265020194e-05	3	0	C	204432	Acidobacteriia	0.000606156121570672
34	1	C034_1	2597	8.57329265020194e-05	3	0	O	204433	Acidobacteriales	0.000606156121570672
34	1	C034_1	2598	8.57329265020194e-05	3	0	F	204434	Acidobacteriaceae	0.000606156121570672
34	1	C034_1	2599	5.71552843346796e-05	2	2	G	392733	Terriglobus	0.000404104081047115
34	1	C034_1	2600	2.85776421673398e-05	1	0	G	940557	Granulicella	0.000202052040523557
34	1	C034_1	2601	2.85776421673398e-05	1	0	S	940614	Granulicella mallensis	0.000202052040523557
34	1	C034_1	2604	8.57329265020194e-05	3	0	C	1813735	Acidobacteria subdivision 6	0.000606156121570672
34	1	C034_1	2605	8.57329265020194e-05	3	0	F	2211325	Vicinamibacteraceae	0.000606156121570672
34	1	C034_1	2606	8.57329265020194e-05	3	0	G	2004797	Luteitalea	0.000606156121570672
34	1	C034_1	2607	8.57329265020194e-05	3	3	S	1855912	Luteitalea pratensis	0.000606156121570672
34	1	C034_1	2608	5.71552843346796e-05	2	0	P	1930617	Calditrichaeota	0.000404104081047115
34	1	C034_1	2609	5.71552843346796e-05	2	0	C	1962850	Calditrichae	0.000404104081047115
34	1	C034_1	2610	5.71552843346796e-05	2	0	O	1962852	Calditrichales	0.000404104081047115
34	1	C034_1	2611	5.71552843346796e-05	2	0	F	1962854	Calditrichaceae	0.000404104081047115
34	1	C034_1	2612	5.71552843346796e-05	2	0	G	187144	Caldithrix	0.000404104081047115
34	1	C034_1	2613	5.71552843346796e-05	2	0	S	187145	Caldithrix abyssi	0.000404104081047115
34	1	C034_1	2615	5.71552843346796e-05	2	0	P	200918	Thermotogae	0.000404104081047115
34	1	C034_1	2616	5.71552843346796e-05	2	1	C	188708	Thermotogae	0.000404104081047115
34	1	C034_1	2617	2.85776421673398e-05	1	0	O	2419	Thermotogales	0.000202052040523557
34	1	C034_1	2618	2.85776421673398e-05	1	0	F	188709	Thermotogaceae	0.000202052040523557
34	1	C034_1	2619	2.85776421673398e-05	1	1	G	1643951	Pseudothermotoga	0.000202052040523557
34	1	C034_1	2620	5.71552843346796e-05	2	0	P	67814	Caldiserica	0.000404104081047115
34	1	C034_1	2621	5.71552843346796e-05	2	0	C	693071	Caldisericia	0.000404104081047115
34	1	C034_1	2622	5.71552843346796e-05	2	0	O	693072	Caldisericales	0.000404104081047115
34	1	C034_1	2623	5.71552843346796e-05	2	0	F	693073	Caldisericaceae	0.000404104081047115
34	1	C034_1	2624	5.71552843346796e-05	2	0	G	693074	Caldisericum	0.000404104081047115
34	1	C034_1	2625	5.71552843346796e-05	2	0	S	693075	Caldisericum exile	0.000404104081047115
34	1	C034_1	2627	2.85776421673398e-05	1	0	P	200783	Aquificae	0.000202052040523557
34	1	C034_1	2628	2.85776421673398e-05	1	0	C	187857	Aquificae	0.000202052040523557
34	1	C034_1	2629	2.85776421673398e-05	1	0	O	1485951	Desulfurobacteriales	0.000202052040523557
34	1	C034_1	2630	2.85776421673398e-05	1	0	F	558314	Desulfurobacteriaceae	0.000202052040523557
34	1	C034_1	2631	2.85776421673398e-05	1	0	G	64159	Desulfurobacterium	0.000202052040523557
34	1	C034_1	2632	2.85776421673398e-05	1	0	S	64160	Desulfurobacterium thermolithotrophum	0.000202052040523557
34	1	C034_1	2634	2.85776421673398e-05	1	0	P	40117	Nitrospirae	0.000202052040523557
34	1	C034_1	2635	2.85776421673398e-05	1	0	C	203693	Nitrospira	0.000202052040523557
34	1	C034_1	2636	2.85776421673398e-05	1	0	O	189778	Nitrospirales	0.000202052040523557
34	1	C034_1	2637	2.85776421673398e-05	1	0	F	189779	Nitrospiraceae	0.000202052040523557
34	1	C034_1	2638	2.85776421673398e-05	1	1	G	179	Leptospirillum	0.000202052040523557
34	1	C034_1	2639	1.32585970835373	46395	3	D	2157	Archaea	9.37420442009044
34	1	C034_1	2640	1.32577397542723	46392	0	P	28890	Euryarchaeota	9.37359826396887
34	1	C034_1	2642	1.32551677664772	46383	0	C	183925	Methanobacteria	9.37177979560416
34	1	C034_1	2643	1.32551677664772	46383	19	O	2158	Methanobacteriales	9.37177979560416
34	1	C034_1	2644	1.32497380144654	46364	55	F	2159	Methanobacteriaceae	9.36794080683421
34	1	C034_1	2645	1.32340203112734	46309	529	G	2172	Methanobrevibacter	9.35682794460541
34	1	C034_1	2646	1.30659837753294	45721	22617	S	2173	Methanobrevibacter smithii	9.23802134477756
34	1	C034_1	2648	0.000743018696350835	26	26	S	230361	Methanobrevibacter millerae	0.00525335305361249
34	1	C034_1	2649	0.000628708127681476	22	22	S	1609968	Methanobrevibacter sp. YE315	0.00444514489151826
34	1	C034_1	2650	0.000200043495171379	7	7	S	224719	Methanobrevibacter sp. AbM4	0.0014143642836649
34	1	C034_1	2651	5.71552843346796e-05	2	0	S	83816	Methanobrevibacter ruminantium	0.000404104081047115
34	1	C034_1	2653	5.71552843346796e-05	2	2	S	294671	Methanobrevibacter olleyae	0.000404104081047115
34	1	C034_1	2654	0.00114310568669359	40	0	D	10239	Viruses	0.00808208162094229
34	1	C034_1	2656	0.00105737276019157	37	0	O	28883	Caudovirales	0.00747592549937162
34	1	C034_1	2657	0.000943062191522214	33	0	F	10699	Siphoviridae	0.00666771733727739
34	1	C034_1	2658	0.000314354063840738	11	1	G	1623304	Sfi21dt1virus	0.00222257244575913
34	1	C034_1	2659	0.000142888210836699	5	5	S	90410	Streptococcus virus DT1	0.00101026020261779
34	1	C034_1	2660	5.71552843346796e-05	2	2	S	64186	Streptococcus virus Sfi21	0.000404104081047115
34	1	C034_1	2661	5.71552843346796e-05	2	2	S	112023	Streptococcus virus 7201	0.000404104081047115
34	1	C034_1	2662	2.85776421673398e-05	1	1	S	633135	Streptococcus virus phiAbc2	0.000202052040523557
34	1	C034_1	2663	0.000285776421673398	10	4	G	186532	C2virus	0.00202052040523557
34	1	C034_1	2665	2.85776421673398e-05	1	1	S	1862959	Lactococcus phage D4412	0.000202052040523557
34	1	C034_1	2666	2.85776421673398e-05	1	1	S	1862962	Lactococcus phage M6165	0.000202052040523557
34	1	C034_1	2667	5.71552843346796e-05	2	2	S	36343	Lactococcus virus bIL67	0.000404104081047115
34	1	C034_1	2669	8.57329265020194e-05	3	3	S	1814958	Streptococcus virus 9872	0.000606156121570672
34	1	C034_1	2670	8.57329265020194e-05	3	3	S	1814957	Streptococcus virus 9871	0.000606156121570672
34	1	C034_1	2671	8.57329265020194e-05	3	0	G	186765	Lambdavirus	0.000606156121570672
34	1	C034_1	2673	8.57329265020194e-05	3	3	S	1147151	Enterobacteria phage mEp237	0.000606156121570672
34	1	C034_1	2674	5.71552843346796e-05	2	0	G	1623305	Sk1virus	0.000404104081047115
34	1	C034_1	2675	2.85776421673398e-05	1	1	S	287412	Lactococcus virus Sl4	0.000202052040523557
34	1	C034_1	2676	2.85776421673398e-05	1	1	S	494269	Lactococcus virus Bibb29	0.000202052040523557
34	1	C034_1	2677	2.85776421673398e-05	1	0	G	1623303	Sfi11virus	0.000202052040523557
34	1	C034_1	2678	2.85776421673398e-05	1	1	S	78541	Streptococcus virus Sfi11	0.000202052040523557
34	1	C034_1	2679	0.000114310568669359	4	0	F	10662	Myoviridae	0.000808208162094229
34	1	C034_1	2681	5.71552843346796e-05	2	2	S	12402	Streptococcus phage EJ-1	0.000404104081047115
34	1	C034_1	2683	5.71552843346796e-05	2	0	G	140410	P2virus	0.000404104081047115
34	1	C034_1	2685	2.85776421673398e-05	1	1	S	1649240	Escherichia phage pro483	0.000202052040523557
34	1	C034_1	2686	2.85776421673398e-05	1	1	S	1649239	Escherichia phage pro147	0.000202052040523557
34	1	C034_1	2688	8.57329265020194e-05	3	0	F	10841	Microviridae	0.000606156121570672
34	1	C034_1	2690	8.57329265020194e-05	3	3	S	1655645	Parabacteroides phage YZ-2015b	0.000606156121570672
36	1	C036_1	0	100	3499413	0	-	50000	total	330.382335364109
36	1	C036_1	1	69.7320379160734	2440212	2440212	U	0	unclassified	230.382335364109
36	1	C036_1	2	30.2679620839266	1059201	1061	R	1	root	100
36	1	C036_1	4	30.2300985908208	1057876	5403	D	2	Bacteria	99.8749057072265
36	1	C036_1	7	13.4976637510348	472339	1119	P	976	Bacteroidetes	44.5938967202637
36	1	C036_1	8	13.4438261502715	470455	33	C	200643	Bacteroidia	44.4160267975578
36	1	C036_1	9	13.4427688300866	470418	9823	O	171549	Bacteroidales	44.4125335984388
36	1	C036_1	10	10.2669504856957	359283	0	F	815	Bacteroidaceae	33.9201907853184
36	1	C036_1	11	10.2669504856957	359283	18690	G	816	Bacteroides	33.9201907853184
36	1	C036_1	12	5.05221875783167	176798	119478	S	821	Bacteroides vulgatus	16.6916383198279
36	1	C036_1	14	1.14453481198132	40052	39998	S	28116	Bacteroides ovatus	3.78134084087912
36	1	C036_1	16	0.97733534167016	34201	34201	S	246787	Bacteroides cellulosilyticus	3.22894332614867
36	1	C036_1	17	0.956274666636947	33464	0	S	357276	Bacteroides dorei	3.1593625761305
36	1	C036_1	19	0.54669168800596	19131	14754	S	818	Bacteroides thetaiotaomicron	1.80617276607556
36	1	C036_1	21	0.238439989792574	8344	0	S	290053	Bacteroides helcogenes	0.787763606718649
36	1	C036_1	23	0.237354093386519	8306	8306	S	47678	Bacteroides caccae	0.784175996812692
36	1	C036_1	24	0.221322833286611	7745	5459	S	817	Bacteroides fragilis	0.73121154530632
36	1	C036_1	28	0.130307568726526	4560	4560	S	1796613	Bacteroides caecimuris	0.43051318871489
36	1	C036_1	29	0.0995309784812481	3483	3483	S	28113	Bacteroides heparinolyticus	0.328832771117097
36	1	C036_1	30	0.0656967325662904	2299	0	S	376805	Bacteroides salanitronis	0.217050399310424
36	1	C036_1	32	0.053837600763328	1884	1884	S	28119	Bacteroides zoogleoformans	0.177869922705889
36	1	C036_1	33	0.00931584811509816	326	0	S	151276	Bacteroides coprosuis	0.0307779165616347
36	1	C036_1	35	2.14404530131196	75029	8	F	2005525	Tannerellaceae	7.08354693773892
36	1	C036_1	36	2.14321659089682	75000	30201	G	375288	Parabacteroides	7.08080902491595
36	1	C036_1	37	0.6999745385869	24495	0	S	823	Parabacteroides distasonis	2.31259222753755
36	1	C036_1	39	0.580211595487586	20304	20304	S	2025876	Parabacteroides sp. CT06	1.91691661922525
36	1	C036_1	40	0.000600100645451108	21	7	G	195950	Tannerella	0.00198262652697647
36	1	C036_1	41	0.00022860976969566	8	8	S	712710	Tannerella sp. oral taxon HOT-286	0.000755286295991035
36	1	C036_1	42	0.000171457327271745	6	2	S	28112	Tannerella forsythia	0.000566464721993276
36	1	C036_1	46	0.404467835034047	14154	0	F	171550	Rikenellaceae	1.33629027918214
36	1	C036_1	47	0.404096344158292	14141	953	G	239759	Alistipes	1.33506293895115
36	1	C036_1	48	0.260815171001537	9127	0	S	328814	Alistipes shahii	0.861687252938772
36	1	C036_1	50	0.11604803434176	4061	0	S	214856	Alistipes finegoldii	0.383402206002449
36	1	C036_1	52	0.000371490875755448	13	0	G	1611681	Mucinivorans	0.00122734023098543
36	1	C036_1	53	0.000371490875755448	13	13	S	1433126	Mucinivorans hirudinis	0.00122734023098543
36	1	C036_1	54	0.274103113865097	9592	0	F	1853231	Odoribacteraceae	0.905588268893251
36	1	C036_1	55	0.274103113865097	9592	0	G	283168	Odoribacter	0.905588268893251
36	1	C036_1	56	0.274103113865097	9592	9590	S	28118	Odoribacter splanchnicus	0.905588268893251
36	1	C036_1	58	0.0314624195543653	1101	0	F	2005519	Barnesiellaceae	0.103946276485766
36	1	C036_1	59	0.0314624195543653	1101	0	G	397864	Barnesiella	0.103946276485766
36	1	C036_1	60	0.0314624195543653	1101	0	S	397865	Barnesiella viscericola	0.103946276485766
36	1	C036_1	62	0.0263758521786368	923	0	F	171552	Prevotellaceae	0.0871411563999656
36	1	C036_1	63	0.0263758521786368	923	202	G	838	Prevotella	0.0871411563999656
36	1	C036_1	64	0.00871574746964705	305	305	S	28132	Prevotella melaninogenica	0.0287952900346582
36	1	C036_1	65	0.00457219539391321	160	147	S	28131	Prevotella intermedia	0.0151057259198207
36	1	C036_1	67	0.00451504295148929	158	0	S	52227	Prevotella dentalis	0.0149169043458229
36	1	C036_1	69	0.00191460682120116	67	67	S	1177574	Prevotella jejuni	0.00632552272892492
36	1	C036_1	70	0.00022860976969566	8	0	S	839	Prevotella ruminicola	0.000755286295991035
36	1	C036_1	72	0.000200033548483703	7	0	S	652716	Prevotella sp. oral taxon 299	0.000660875508992155
36	1	C036_1	74	0.000142881106059788	5	5	S	76123	Prevotella enoeca	0.000472053934994397
36	1	C036_1	75	0.00011430488484783	4	0	S	28129	Prevotella denticola	0.000377643147995517
36	1	C036_1	77	0.00011430488484783	4	0	S	589437	Prevotella scopos	0.000377643147995517
36	1	C036_1	79	8.57286636358726e-05	3	0	S	589436	Prevotella fusca	0.000283232360996638
36	1	C036_1	81	0.00923011945146229	323	3	F	171551	Porphyromonadaceae	0.030494684200638
36	1	C036_1	82	0.00825852793025573	289	2	G	836	Porphyromonas	0.0272847174426761
36	1	C036_1	83	0.00722978396662526	253	0	S	28123	Porphyromonas asaccharolytica	0.0238859291107165
36	1	C036_1	85	0.000771557972722854	27	25	S	837	Porphyromonas gingivalis	0.00254909124896974
36	1	C036_1	87	0.000200033548483703	7	7	S	393921	Porphyromonas crevioricanis	0.000660875508992155
36	1	C036_1	88	0.000514371981815236	18	0	G	1784836	Fermentimonas	0.00169939416597983
36	1	C036_1	89	0.000514371981815236	18	18	S	1562970	Fermentimonas caenicola	0.00169939416597983
36	1	C036_1	90	0.000371490875755448	13	0	G	307628	Petrimonas	0.00122734023098543
36	1	C036_1	91	0.000371490875755448	13	13	S	1642646	Petrimonas mucosa	0.00122734023098543
36	1	C036_1	92	0.00460077161512517	161	0	F	2005473	Muribaculaceae	0.0152001367068196
36	1	C036_1	93	0.00460077161512517	161	0	G	1918540	Muribaculum	0.0152001367068196
36	1	C036_1	94	0.00460077161512517	161	161	S	1796646	Muribaculum intestinale	0.0152001367068196
36	1	C036_1	96	0.000342914654543491	12	0	G	511434	Candidatus Azobacteroides	0.00113292944398655
36	1	C036_1	97	0.000342914654543491	12	1	S	511435	Candidatus Azobacteroides pseudotrichonymphae	0.00113292944398655
36	1	C036_1	100	8.57286636358726e-05	3	3	S	1400053	Bacteroidales bacterium CF	0.000283232360996638
36	1	C036_1	101	0.000400067096967406	14	0	F	2005523	Paludibacteraceae	0.00132175101798431
36	1	C036_1	102	0.000400067096967406	14	0	G	346096	Paludibacter	0.00132175101798431
36	1	C036_1	103	0.000400067096967406	14	0	S	185300	Paludibacter propionicigenes	0.00132175101798431
36	1	C036_1	105	0.00011430488484783	4	0	O	1970189	Marinilabiliales	0.000377643147995517
36	1	C036_1	106	5.71524424239151e-05	2	0	F	558415	Marinilabiliaceae	0.000188821573997759
36	1	C036_1	107	5.71524424239151e-05	2	0	G	1193324	Alkalitalea	0.000188821573997759
36	1	C036_1	108	5.71524424239151e-05	2	2	S	889453	Alkalitalea saponilacus	0.000188821573997759
36	1	C036_1	109	2.85762212119575e-05	1	0	F	1573805	Marinifilaceae	9.44107869988793e-05
36	1	C036_1	111	2.85762212119575e-05	1	1	S	1717717	Marinifilaceae bacterium SPP2	9.44107869988793e-05
36	1	C036_1	112	2.85762212119575e-05	1	0	F	1970190	Salinivirgaceae	9.44107869988793e-05
36	1	C036_1	113	2.85762212119575e-05	1	0	G	1970191	Salinivirga	9.44107869988793e-05
36	1	C036_1	114	2.85762212119575e-05	1	1	S	1307839	Salinivirga cyanobacteriivorans	9.44107869988793e-05
36	1	C036_1	115	0.0214035896877562	749	0	C	117743	Flavobacteriia	0.0707136794621606
36	1	C036_1	116	0.0214035896877562	749	0	O	200644	Flavobacteriales	0.0707136794621606
36	1	C036_1	117	0.0213464372453323	747	4	F	49546	Flavobacteriaceae	0.0705248578881629
36	1	C036_1	118	0.0119448604665983	418	0	G	28250	Ornithobacterium	0.0394637089655316
36	1	C036_1	119	0.0119448604665983	418	0	S	28251	Ornithobacterium rhinotracheale	0.0394637089655316
36	1	C036_1	121	0.0088872047969188	311	1	G	1016	Capnocytophaga	0.0293617547566515
36	1	C036_1	122	0.00883005235449488	309	309	S	1019	Capnocytophaga sputigena	0.0291729331826537
36	1	C036_1	123	2.85762212119575e-05	1	1	S	1316596	Capnocytophaga sp. oral taxon 878	9.44107869988793e-05
36	1	C036_1	124	0.000171457327271745	6	0	G	59732	Chryseobacterium	0.000566464721993276
36	1	C036_1	125	0.00011430488484783	4	4	S	1324352	Chryseobacterium gallinarum	0.000377643147995517
36	1	C036_1	126	5.71524424239151e-05	2	2	S	536441	Chryseobacterium taklimakanense	0.000188821573997759
36	1	C036_1	127	5.71524424239151e-05	2	0	G	1209327	Flavivirga	0.000188821573997759
36	1	C036_1	128	5.71524424239151e-05	2	2	S	1803846	Flavivirga eckloniae	0.000188821573997759
36	1	C036_1	129	5.71524424239151e-05	2	0	G	237	Flavobacterium	0.000188821573997759
36	1	C036_1	130	5.71524424239151e-05	2	2	S	2172098	Flavobacterium sp. HYN0049	0.000188821573997759
36	1	C036_1	131	2.85762212119575e-05	1	0	G	286104	Winogradskyella	9.44107869988793e-05
36	1	C036_1	132	2.85762212119575e-05	1	1	S	754417	Winogradskyella sp. PC-19	9.44107869988793e-05
36	1	C036_1	133	2.85762212119575e-05	1	0	G	52959	Polaribacter	9.44107869988793e-05
36	1	C036_1	134	2.85762212119575e-05	1	1	S	754397	Polaribacter sp. SA4-10	9.44107869988793e-05
36	1	C036_1	136	2.85762212119575e-05	1	1	S	1150389	Flavobacteriaceae bacterium UJ101	9.44107869988793e-05
36	1	C036_1	137	2.85762212119575e-05	1	1	G	363408	Nonlabens	9.44107869988793e-05
36	1	C036_1	138	5.71524424239151e-05	2	0	F	39782	Blattabacteriaceae	0.000188821573997759
36	1	C036_1	139	5.71524424239151e-05	2	0	G	34098	Blattabacterium	0.000188821573997759
36	1	C036_1	140	5.71524424239151e-05	2	0	S	367806	Blattabacterium sp. (Blatta orientalis)	0.000188821573997759
36	1	C036_1	142	0.00022860976969566	8	0	C	768503	Cytophagia	0.000755286295991035
36	1	C036_1	143	0.00022860976969566	8	0	O	768507	Cytophagales	0.000755286295991035
36	1	C036_1	144	0.000200033548483703	7	0	F	1853232	Hymenobacteraceae	0.000660875508992155
36	1	C036_1	145	0.000142881106059788	5	1	G	89966	Hymenobacter	0.000472053934994397
36	1	C036_1	146	5.71524424239151e-05	2	0	S	1446467	Hymenobacter swuensis	0.000188821573997759
36	1	C036_1	148	2.85762212119575e-05	1	1	S	1411621	Hymenobacter sedentarius	9.44107869988793e-05
36	1	C036_1	149	2.85762212119575e-05	1	1	S	1484116	Hymenobacter sp. PAMC 26554	9.44107869988793e-05
36	1	C036_1	150	5.71524424239151e-05	2	1	G	323449	Pontibacter	0.000188821573997759
36	1	C036_1	151	2.85762212119575e-05	1	1	S	400092	Pontibacter korlensis	9.44107869988793e-05
36	1	C036_1	152	2.85762212119575e-05	1	0	F	89373	Cytophagaceae	9.44107869988793e-05
36	1	C036_1	153	2.85762212119575e-05	1	0	G	105	Runella	9.44107869988793e-05
36	1	C036_1	154	2.85762212119575e-05	1	1	S	2259595	Runella sp. HYN0085	9.44107869988793e-05
36	1	C036_1	155	8.57286636358726e-05	3	0	O	1100069	Bacteroidetes Order II. Incertae sedis	0.000283232360996638
36	1	C036_1	156	8.57286636358726e-05	3	0	F	563843	Rhodothermaceae	0.000283232360996638
36	1	C036_1	157	5.71524424239151e-05	2	0	G	29548	Rhodothermus	0.000188821573997759
36	1	C036_1	158	5.71524424239151e-05	2	2	S	29549	Rhodothermus marinus	0.000188821573997759
36	1	C036_1	159	2.85762212119575e-05	1	0	G	146918	Salinibacter	9.44107869988793e-05
36	1	C036_1	160	2.85762212119575e-05	1	1	S	146919	Salinibacter ruber	9.44107869988793e-05
36	1	C036_1	161	8.57286636358726e-05	3	0	C	1853228	Chitinophagia	0.000283232360996638
36	1	C036_1	162	8.57286636358726e-05	3	0	O	1853229	Chitinophagales	0.000283232360996638
36	1	C036_1	163	8.57286636358726e-05	3	2	F	563835	Chitinophagaceae	0.000283232360996638
36	1	C036_1	164	2.85762212119575e-05	1	0	G	79328	Chitinophaga	9.44107869988793e-05
36	1	C036_1	165	2.85762212119575e-05	1	1	S	2033437	Chitinophaga sp. MD30	9.44107869988793e-05
36	1	C036_1	166	5.71524424239151e-05	2	0	C	117747	Sphingobacteriia	0.000188821573997759
36	1	C036_1	167	5.71524424239151e-05	2	0	O	200666	Sphingobacteriales	0.000188821573997759
36	1	C036_1	168	5.71524424239151e-05	2	0	F	84566	Sphingobacteriaceae	0.000188821573997759
36	1	C036_1	169	2.85762212119575e-05	1	0	G	84567	Pedobacter	9.44107869988793e-05
36	1	C036_1	170	2.85762212119575e-05	1	1	S	188932	Pedobacter cryoconitis	9.44107869988793e-05
36	1	C036_1	171	2.85762212119575e-05	1	0	G	1649482	Pseudopedobacter	9.44107869988793e-05
36	1	C036_1	172	2.85762212119575e-05	1	0	S	151895	Pseudopedobacter saltans	9.44107869988793e-05
36	1	C036_1	174	2.85762212119575e-05	1	0	P	1090	Chlorobi	9.44107869988793e-05
36	1	C036_1	175	2.85762212119575e-05	1	0	C	191410	Chlorobia	9.44107869988793e-05
36	1	C036_1	176	2.85762212119575e-05	1	0	O	191411	Chlorobiales	9.44107869988793e-05
36	1	C036_1	177	2.85762212119575e-05	1	1	F	191412	Chlorobiaceae	9.44107869988793e-05
36	1	C036_1	178	2.85762212119575e-05	1	0	P	1134404	Ignavibacteriae	9.44107869988793e-05
36	1	C036_1	179	2.85762212119575e-05	1	0	C	795747	Ignavibacteria	9.44107869988793e-05
36	1	C036_1	180	2.85762212119575e-05	1	0	O	795748	Ignavibacteriales	9.44107869988793e-05
36	1	C036_1	181	2.85762212119575e-05	1	0	F	795749	Ignavibacteriaceae	9.44107869988793e-05
36	1	C036_1	182	2.85762212119575e-05	1	0	G	795750	Ignavibacterium	9.44107869988793e-05
36	1	C036_1	183	2.85762212119575e-05	1	0	S	591197	Ignavibacterium album	9.44107869988793e-05
36	1	C036_1	185	2.85762212119575e-05	1	0	P	142182	Gemmatimonadetes	9.44107869988793e-05
36	1	C036_1	186	2.85762212119575e-05	1	0	C	219685	Gemmatimonadetes	9.44107869988793e-05
36	1	C036_1	187	2.85762212119575e-05	1	0	O	219686	Gemmatimonadales	9.44107869988793e-05
36	1	C036_1	188	2.85762212119575e-05	1	0	F	219687	Gemmatimonadaceae	9.44107869988793e-05
36	1	C036_1	189	2.85762212119575e-05	1	0	G	173479	Gemmatimonas	9.44107869988793e-05
36	1	C036_1	190	2.85762212119575e-05	1	1	S	1379270	Gemmatimonas phototrophica	9.44107869988793e-05
36	1	C036_1	191	9.13778968072645	319769	171	P	1224	Proteobacteria	30.1896429478446
36	1	C036_1	192	9.11118521877812	318838	209	C	1236	Gammaproteobacteria	30.1017465051487
36	1	C036_1	193	9.10309814817514	318555	1206	O	91347	Enterobacterales	30.075028252428
36	1	C036_1	194	9.06640628013898	317271	48769	F	543	Enterobacteriaceae	29.9538048019215
36	1	C036_1	195	7.35289032760637	257308	10556	G	561	Escherichia	24.2926507811076
36	1	C036_1	196	7.03437976597789	246162	243830	S	562	Escherichia coli	23.2403481492181
36	1	C036_1	277	0.010115982309033	354	348	S	208962	Escherichia albertii	0.0334214185976033
36	1	C036_1	279	0.00402924719088601	141	141	S	1499973	Escherichia marmotae	0.013311920966842
36	1	C036_1	280	0.00271474101513597	95	41	S	564	Escherichia fergusonii	0.00896902476489354
36	1	C036_1	283	0.225866452459312	7904	94	G	544	Citrobacter	0.746222860439142
36	1	C036_1	284	0.21955110757147	7683	5951	S	545	Citrobacter koseri	0.72535807651239
36	1	C036_1	287	0.000885862857570684	31	31	S	67827	Citrobacter werkmanii	0.00292673439696526
36	1	C036_1	288	0.000485795760603278	17	17	S	546	Citrobacter freundii	0.00160498337898095
36	1	C036_1	289	0.00011430488484783	4	4	S	57706	Citrobacter braakii	0.000377643147995517
36	1	C036_1	290	8.57286636358726e-05	3	3	S	2066049	Citrobacter freundii complex sp. CFNIH2	0.000283232360996638
36	1	C036_1	291	2.85762212119575e-05	1	1	S	133448	Citrobacter youngae	9.44107869988793e-05
36	1	C036_1	292	0.000400067096967406	14	0	S	67825	Citrobacter rodentium	0.00132175101798431
36	1	C036_1	294	0.000314338433331533	11	2	S	35703	Citrobacter amalonaticus	0.00103851865698767
36	1	C036_1	296	0.000314338433331533	11	11	S	1702170	Citrobacter sp. FDAARGOS_156	0.00103851865698767
36	1	C036_1	297	0.000171457327271745	6	6	S	67824	Citrobacter farmeri	0.000566464721993276
36	1	C036_1	298	0.00011430488484783	4	4	S	1920110	Citrobacter sp. CFNIH10	0.000377643147995517
36	1	C036_1	299	8.57286636358726e-05	3	3	S	1703250	Citrobacter sp. CRE-46	0.000283232360996638
36	1	C036_1	300	0.0544662776299911	1906	973	G	570	Klebsiella	0.179946960019864
36	1	C036_1	301	0.0178887144786854	626	620	S	1134687	Klebsiella michiganensis	0.0591011526612985
36	1	C036_1	304	0.00468650027876104	164	95	S	573	Klebsiella pneumoniae	0.0154833690678162
36	1	C036_1	311	0.00165742083029354	58	58	S	571	Klebsiella oxytoca	0.005475825645935
36	1	C036_1	312	0.00122877751211417	43	27	S	1463165	Klebsiella quasipneumoniae	0.00405966384095181
36	1	C036_1	314	0.000485795760603278	17	9	S	244366	Klebsiella variicola	0.00160498337898095
36	1	C036_1	316	0.000428643318179363	15	13	S	548	Klebsiella aerogenes	0.00141616180498319
36	1	C036_1	318	0.000257185990907618	9	9	S	2026240	Klebsiella quasivariicola	0.000849697082989914
36	1	C036_1	319	2.85762212119575e-05	1	1	S	1905288	Klebsiella sp. LTGPAF-6F	9.44107869988793e-05
36	1	C036_1	320	0.0129450282090168	453	43	G	160674	Raoultella	0.0427680865104923
36	1	C036_1	321	0.01080181161812	378	378	S	575	Raoultella planticola	0.0356872774855764
36	1	C036_1	322	0.000914439078782642	32	32	S	54291	Raoultella ornithinolytica	0.00302114518396414
36	1	C036_1	323	0.0104017445211525	364	14	G	590	Salmonella	0.0343655264675921
36	1	C036_1	324	0.00925869567267425	324	148	S	28901	Salmonella enterica	0.0305890949876369
36	1	C036_1	385	0.000742981751510896	26	26	S	54736	Salmonella bongori	0.00245468046197086
36	1	C036_1	386	0.00480080516360887	168	38	G	547	Enterobacter	0.0158610122158117
36	1	C036_1	388	0.000914439078782642	32	26	S	550	Enterobacter cloacae	0.00302114518396414
36	1	C036_1	395	0.00022860976969566	8	2	S	158836	Enterobacter hormaechei	0.000755286295991035
36	1	C036_1	399	0.000171457327271745	6	1	S	61645	Enterobacter asburiae	0.000566464721993276
36	1	C036_1	401	0.000142881106059788	5	5	S	299767	Enterobacter ludwigii	0.000472053934994397
36	1	C036_1	402	5.71524424239151e-05	2	2	S	69218	Enterobacter cancerogenus	0.000188821573997759
36	1	C036_1	403	5.71524424239151e-05	2	2	S	2027919	Enterobacter cloacae complex sp.	0.000188821573997759
36	1	C036_1	404	2.85762212119575e-05	1	1	S	1812935	Enterobacter roggenkampii	9.44107869988793e-05
36	1	C036_1	405	2.85762212119575e-05	1	1	S	1915310	Enterobacter cloacae complex sp. ECNIH7	9.44107869988793e-05
36	1	C036_1	406	2.85762212119575e-05	1	1	S	2077137	Enterobacter cloacae complex sp. FDA-CDC-AR_0132	9.44107869988793e-05
36	1	C036_1	407	0.000771557972722854	27	27	S	1914861	Enterobacter sp. SA187	0.00254909124896974
36	1	C036_1	408	0.000514371981815236	18	18	S	1692238	Enterobacter sp. FY-07	0.00169939416597983
36	1	C036_1	409	0.00011430488484783	4	4	S	1166130	Enterobacter sp. R4-368	0.000377643147995517
36	1	C036_1	410	8.57286636358726e-05	3	3	S	399742	Enterobacter sp. 638	0.000283232360996638
36	1	C036_1	411	8.57286636358726e-05	3	3	S	881260	Enterobacter bugandensis	0.000283232360996638
36	1	C036_1	412	2.85762212119575e-05	1	1	S	1560339	Enterobacter sp. E20	9.44107869988793e-05
36	1	C036_1	413	0.00480080516360887	168	12	G	620	Shigella	0.0158610122158117
36	1	C036_1	414	0.00305765566967946	107	34	S	622	Shigella dysenteriae	0.0101019542088801
36	1	C036_1	416	0.00140023483938592	49	0	S	623	Shigella flexneri	0.00462612856294509
36	1	C036_1	421	0.000457219539391321	16	16	S	2282310	Enterobacteriaceae bacterium w6	0.00151057259198207
36	1	C036_1	422	0.000285762212119575	10	10	S	693444	Enterobacteriaceae bacterium strain FGI 57	0.000944107869988793
36	1	C036_1	423	0.00022860976969566	8	8	S	2066051	Enterobacteriaceae bacterium ENNIH1	0.000755286295991035
36	1	C036_1	424	0.00011430488484783	4	4	S	2282309	Enterobacteriaceae bacterium w17	0.000377643147995517
36	1	C036_1	425	8.57286636358726e-05	3	3	S	891974	Plautia stali symbiont	0.000283232360996638
36	1	C036_1	426	2.85762212119575e-05	1	1	S	1920128	Enterobacteriaceae bacterium ENNIH3	9.44107869988793e-05
36	1	C036_1	429	0.000314338433331533	11	11	S	1199245	secondary endosymbiont of Ctenarytaina eucalypti	0.00103851865698767
36	1	C036_1	430	2.85762212119575e-05	1	0	G	568987	Candidatus Hamiltonella	9.44107869988793e-05
36	1	C036_1	431	2.85762212119575e-05	1	0	S	138072	Candidatus Hamiltonella defensa	9.44107869988793e-05
36	1	C036_1	434	8.57286636358726e-05	3	0	G	203804	Candidatus Blochmannia	0.000283232360996638
36	1	C036_1	435	5.71524424239151e-05	2	0	S	251535	Candidatus Blochmannia vafer	0.000188821573997759
36	1	C036_1	438	2.85762212119575e-05	1	1	S	1505596	Blochmannia endosymbiont of Polyrhachis (Hedomyrma) turneri	9.44107869988793e-05
36	1	C036_1	439	8.57286636358726e-05	3	0	G	1906659	Candidatus Hoaglandella	0.000283232360996638
36	1	C036_1	440	8.57286636358726e-05	3	3	S	1778263	Candidatus Hoaglandella endobia	0.000283232360996638
36	1	C036_1	441	5.71524424239151e-05	2	0	G	1906657	Candidatus Doolittlea	0.000188821573997759
36	1	C036_1	442	5.71524424239151e-05	2	2	S	1778262	Candidatus Doolittlea endobia	0.000188821573997759
36	1	C036_1	443	2.85762212119575e-05	1	0	G	1906660	Candidatus Mikella	9.44107869988793e-05
36	1	C036_1	444	2.85762212119575e-05	1	1	S	1778264	Candidatus Mikella endobia	9.44107869988793e-05
36	1	C036_1	445	2.85762212119575e-05	1	0	G	1906661	Candidatus Gullanella	9.44107869988793e-05
36	1	C036_1	446	2.85762212119575e-05	1	1	S	1070130	Candidatus Gullanella endobia	9.44107869988793e-05
36	1	C036_1	447	0.00105732018484243	37	4	G	1330547	Kosakonia	0.00349319911895854
36	1	C036_1	448	0.000428643318179363	15	15	S	208223	Kosakonia cowanii	0.00141616180498319
36	1	C036_1	449	0.000314338433331533	11	11	S	497725	Kosakonia oryzae	0.00103851865698767
36	1	C036_1	450	0.000142881106059788	5	4	S	1158459	Kosakonia sacchari	0.000472053934994397
36	1	C036_1	452	5.71524424239151e-05	2	2	S	283686	Kosakonia radicincitans	0.000188821573997759
36	1	C036_1	453	0.00102874396363047	36	0	G	1330546	Pluralibacter	0.00339878833195966
36	1	C036_1	454	0.000685829309086981	24	24	S	61647	Pluralibacter gergoviae	0.0022658588879731
36	1	C036_1	455	0.000342914654543491	12	10	S	1334193	Enterobacter lignolyticus	0.00113292944398655
36	1	C036_1	457	0.000857286636358726	30	10	G	413496	Cronobacter	0.00283232360996638
36	1	C036_1	458	0.000257185990907618	9	7	S	28141	Cronobacter sakazakii	0.000849697082989914
36	1	C036_1	460	0.00011430488484783	4	0	S	413497	Cronobacter dublinensis	0.000377643147995517
36	1	C036_1	463	0.00011430488484783	4	0	S	413502	Cronobacter turicensis	0.000377643147995517
36	1	C036_1	465	5.71524424239151e-05	2	0	S	1163710	Cronobacter condimenti	0.000188821573997759
36	1	C036_1	467	2.85762212119575e-05	1	0	S	535744	Cronobacter universalis	9.44107869988793e-05
36	1	C036_1	469	0.000600100645451108	21	0	G	929812	Gibbsiella	0.00198262652697647
36	1	C036_1	470	0.000600100645451108	21	21	S	929813	Gibbsiella quercinecans	0.00198262652697647
36	1	C036_1	471	0.000514371981815236	18	3	G	1330545	Lelliottia	0.00169939416597983
36	1	C036_1	472	0.000257185990907618	9	9	S	61646	Lelliottia amnigena	0.000849697082989914
36	1	C036_1	473	0.00011430488484783	4	4	S	1907578	Lelliottia jeotgali	0.000377643147995517
36	1	C036_1	474	5.71524424239151e-05	2	2	S	2153385	Lelliottia sp. WB101	0.000188821573997759
36	1	C036_1	475	0.000285762212119575	10	0	G	158483	Cedecea	0.000944107869988793
36	1	C036_1	476	0.000285762212119575	10	10	S	158822	Cedecea neteri	0.000944107869988793
36	1	C036_1	477	0.000171457327271745	6	4	G	83654	Leclercia	0.000566464721993276
36	1	C036_1	478	2.85762212119575e-05	1	1	S	83655	Leclercia adecarboxylata	9.44107869988793e-05
36	1	C036_1	479	2.85762212119575e-05	1	1	S	1920114	Leclercia sp. LSNIH1	9.44107869988793e-05
36	1	C036_1	480	8.57286636358726e-05	3	0	G	1335483	Shimwellia	0.000283232360996638
36	1	C036_1	481	8.57286636358726e-05	3	0	S	563	Shimwellia blattae	0.000283232360996638
36	1	C036_1	483	2.85762212119575e-05	1	0	G	579	Kluyvera	9.44107869988793e-05
36	1	C036_1	484	2.85762212119575e-05	1	1	S	61648	Kluyvera intermedia	9.44107869988793e-05
36	1	C036_1	485	2.85762212119575e-05	1	0	G	401618	Candidatus Riesia	9.44107869988793e-05
36	1	C036_1	486	2.85762212119575e-05	1	1	S	401619	Candidatus Riesia pediculicola	9.44107869988793e-05
36	1	C036_1	487	2.85762212119575e-05	1	0	G	1048757	Candidatus Moranella	9.44107869988793e-05
36	1	C036_1	488	2.85762212119575e-05	1	1	S	1048758	Candidatus Moranella endobia	9.44107869988793e-05
36	1	C036_1	489	0.000685829309086981	24	0	F	1903411	Yersiniaceae	0.0022658588879731
36	1	C036_1	490	0.000400067096967406	14	0	G	629	Yersinia	0.00132175101798431
36	1	C036_1	492	0.000171457327271745	6	2	S	632	Yersinia pestis	0.000566464721993276
36	1	C036_1	496	2.85762212119575e-05	1	0	S	633	Yersinia pseudotuberculosis	9.44107869988793e-05
36	1	C036_1	498	0.00011430488484783	4	2	S	630	Yersinia enterocolitica	0.000377643147995517
36	1	C036_1	500	2.85762212119575e-05	1	1	S	28152	Yersinia kristensenii	9.44107869988793e-05
36	1	C036_1	501	2.85762212119575e-05	1	1	S	935293	Yersinia entomophaga	9.44107869988793e-05
36	1	C036_1	502	0.000285762212119575	10	1	G	613	Serratia	0.000944107869988793
36	1	C036_1	503	0.000171457327271745	6	5	S	615	Serratia marcescens	0.000566464721993276
36	1	C036_1	505	5.71524424239151e-05	2	2	S	61651	Serratia ficaria	0.000188821573997759
36	1	C036_1	506	2.85762212119575e-05	1	1	S	82996	Serratia plymuthica	9.44107869988793e-05
36	1	C036_1	507	0.000657253087875024	23	0	F	1903414	Morganellaceae	0.00217144810097422
36	1	C036_1	508	0.000600100645451108	21	0	G	583	Proteus	0.00198262652697647
36	1	C036_1	509	0.000600100645451108	21	21	S	584	Proteus mirabilis	0.00198262652697647
36	1	C036_1	510	5.71524424239151e-05	2	0	G	626	Xenorhabdus	0.000188821573997759
36	1	C036_1	511	5.71524424239151e-05	2	2	S	351671	Xenorhabdus doucetiae	0.000188821573997759
36	1	C036_1	512	0.000571524424239151	20	1	F	1903410	Pectobacteriaceae	0.00188821573997759
36	1	C036_1	513	0.000342914654543491	12	2	G	204037	Dickeya	0.00113292944398655
36	1	C036_1	514	8.57286636358726e-05	3	3	S	204039	Dickeya dianthicola	0.000283232360996638
36	1	C036_1	515	5.71524424239151e-05	2	0	S	69223	Dickeya paradisiaca	0.000188821573997759
36	1	C036_1	517	5.71524424239151e-05	2	2	S	204042	Dickeya zeae	0.000188821573997759
36	1	C036_1	518	2.85762212119575e-05	1	0	S	204038	Dickeya dadantii	9.44107869988793e-05
36	1	C036_1	521	2.85762212119575e-05	1	1	S	1778540	Dickeya fangzhongdai	9.44107869988793e-05
36	1	C036_1	522	2.85762212119575e-05	1	1	S	2037915	Dickeya sp. Secpp 1600	9.44107869988793e-05
36	1	C036_1	523	0.00011430488484783	4	0	G	122277	Pectobacterium	0.000377643147995517
36	1	C036_1	524	8.57286636358726e-05	3	0	S	55208	Pectobacterium wasabiae	0.000283232360996638
36	1	C036_1	526	2.85762212119575e-05	1	1	S	29471	Pectobacterium atrosepticum	9.44107869988793e-05
36	1	C036_1	527	8.57286636358726e-05	3	0	G	84565	Sodalis	0.000283232360996638
36	1	C036_1	528	8.57286636358726e-05	3	0	S	1486991	Candidatus Sodalis pierantonius	0.000283232360996638
36	1	C036_1	530	0.000171457327271745	6	0	F	1903409	Erwiniaceae	0.000566464721993276
36	1	C036_1	531	0.000142881106059788	5	2	G	53335	Pantoea	0.000472053934994397
36	1	C036_1	532	2.85762212119575e-05	1	1	S	470934	Pantoea vagans	9.44107869988793e-05
36	1	C036_1	533	2.85762212119575e-05	1	1	S	1235990	Candidatus Pantoea carbekii	9.44107869988793e-05
36	1	C036_1	535	2.85762212119575e-05	1	1	S	549	Pantoea agglomerans	9.44107869988793e-05
36	1	C036_1	536	2.85762212119575e-05	1	0	G	551	Erwinia	9.44107869988793e-05
36	1	C036_1	537	2.85762212119575e-05	1	1	S	1619313	Erwinia gerundensis	9.44107869988793e-05
36	1	C036_1	538	8.57286636358726e-05	3	0	F	1903412	Hafniaceae	0.000283232360996638
36	1	C036_1	539	5.71524424239151e-05	2	0	G	635	Edwardsiella	0.000188821573997759
36	1	C036_1	540	5.71524424239151e-05	2	2	S	67780	Edwardsiella ictaluri	0.000188821573997759
36	1	C036_1	541	2.85762212119575e-05	1	0	G	568	Hafnia	9.44107869988793e-05
36	1	C036_1	542	2.85762212119575e-05	1	1	S	569	Hafnia alvei	9.44107869988793e-05
36	1	C036_1	544	2.85762212119575e-05	1	0	G	702	Plesiomonas	9.44107869988793e-05
36	1	C036_1	545	2.85762212119575e-05	1	1	S	703	Plesiomonas shigelloides	9.44107869988793e-05
36	1	C036_1	546	2.85762212119575e-05	1	0	F	1903416	Budviciaceae	9.44107869988793e-05
36	1	C036_1	547	2.85762212119575e-05	1	0	G	82980	Leminorella	9.44107869988793e-05
36	1	C036_1	548	2.85762212119575e-05	1	1	S	158841	Leminorella richardii	9.44107869988793e-05
36	1	C036_1	549	0.000885862857570684	31	0	O	72274	Pseudomonadales	0.00292673439696526
36	1	C036_1	550	0.000800134193934811	28	1	F	135621	Pseudomonadaceae	0.00264350203596862
36	1	C036_1	551	0.000742981751510896	26	6	G	286	Pseudomonas	0.00245468046197086
36	1	C036_1	552	0.000200033548483703	7	7	S	1981174	Pseudomonas sp. M30-35	0.000660875508992155
36	1	C036_1	553	0.00011430488484783	4	0	S	65741	Pseudomonas knackmussii	0.000377643147995517
36	1	C036_1	557	8.57286636358726e-05	3	0	S	317	Pseudomonas syringae	0.000283232360996638
36	1	C036_1	562	8.57286636358726e-05	3	3	S	287	Pseudomonas aeruginosa	0.000283232360996638
36	1	C036_1	564	5.71524424239151e-05	2	2	S	47878	Pseudomonas azotoformans	0.000188821573997759
36	1	C036_1	565	2.85762212119575e-05	1	1	S	797277	Pseudomonas litoralis	9.44107869988793e-05
36	1	C036_1	567	2.85762212119575e-05	1	0	G	352	Azotobacter	9.44107869988793e-05
36	1	C036_1	568	2.85762212119575e-05	1	1	S	354	Azotobacter vinelandii	9.44107869988793e-05
36	1	C036_1	569	8.57286636358726e-05	3	0	F	468	Moraxellaceae	0.000283232360996638
36	1	C036_1	570	5.71524424239151e-05	2	1	G	469	Acinetobacter	0.000188821573997759
36	1	C036_1	571	2.85762212119575e-05	1	1	S	62977	Acinetobacter sp. ADP1	9.44107869988793e-05
36	1	C036_1	572	2.85762212119575e-05	1	0	G	475	Moraxella	9.44107869988793e-05
36	1	C036_1	573	2.85762212119575e-05	1	1	S	480	Moraxella catarrhalis	9.44107869988793e-05
36	1	C036_1	574	0.000285762212119575	10	0	O	135619	Oceanospirillales	0.000944107869988793
36	1	C036_1	575	0.00022860976969566	8	0	F	28256	Halomonadaceae	0.000755286295991035
36	1	C036_1	576	0.000200033548483703	7	2	G	2745	Halomonas	0.000660875508992155
36	1	C036_1	577	8.57286636358726e-05	3	3	S	115561	Halomonas hydrothermalis	0.000283232360996638
36	1	C036_1	578	5.71524424239151e-05	2	2	S	475662	Halomonas beimenensis	0.000188821573997759
36	1	C036_1	579	2.85762212119575e-05	1	1	G	504090	Kushneria	9.44107869988793e-05
36	1	C036_1	580	2.85762212119575e-05	1	0	F	135620	Oceanospirillaceae	9.44107869988793e-05
36	1	C036_1	581	2.85762212119575e-05	1	0	G	188907	Oleispira	9.44107869988793e-05
36	1	C036_1	582	2.85762212119575e-05	1	0	S	188908	Oleispira antarctica	9.44107869988793e-05
36	1	C036_1	584	2.85762212119575e-05	1	0	F	255527	Saccharospirillaceae	9.44107869988793e-05
36	1	C036_1	585	2.85762212119575e-05	1	0	G	231683	Saccharospirillum	9.44107869988793e-05
36	1	C036_1	586	2.85762212119575e-05	1	1	S	2161747	Saccharospirillum mangrovi	9.44107869988793e-05
36	1	C036_1	587	0.000285762212119575	10	0	O	135614	Xanthomonadales	0.000944107869988793
36	1	C036_1	588	0.000257185990907618	9	2	F	32033	Xanthomonadaceae	0.000849697082989914
36	1	C036_1	589	0.000171457327271745	6	0	G	83618	Pseudoxanthomonas	0.000566464721993276
36	1	C036_1	590	0.00011430488484783	4	0	S	415229	Pseudoxanthomonas spadix	0.000377643147995517
36	1	C036_1	592	5.71524424239151e-05	2	2	S	314722	Pseudoxanthomonas suwonensis	0.000188821573997759
36	1	C036_1	593	2.85762212119575e-05	1	0	G	338	Xanthomonas	9.44107869988793e-05
36	1	C036_1	594	2.85762212119575e-05	1	1	S	339	Xanthomonas campestris	9.44107869988793e-05
36	1	C036_1	595	2.85762212119575e-05	1	0	F	1775411	Rhodanobacteraceae	9.44107869988793e-05
36	1	C036_1	596	2.85762212119575e-05	1	0	G	231454	Dyella	9.44107869988793e-05
36	1	C036_1	597	2.85762212119575e-05	1	0	S	231455	Dyella japonica	9.44107869988793e-05
36	1	C036_1	599	0.000200033548483703	7	0	O	135613	Chromatiales	0.000660875508992155
36	1	C036_1	600	0.000142881106059788	5	0	F	72276	Ectothiorhodospiraceae	0.000472053934994397
36	1	C036_1	601	2.85762212119575e-05	1	0	G	1051	Ectothiorhodospira	9.44107869988793e-05
36	1	C036_1	602	2.85762212119575e-05	1	1	S	1442136	Ectothiorhodospira sp. BSL-9	9.44107869988793e-05
36	1	C036_1	603	2.85762212119575e-05	1	0	G	85108	Halorhodospira	9.44107869988793e-05
36	1	C036_1	604	2.85762212119575e-05	1	0	S	1053	Halorhodospira halophila	9.44107869988793e-05
36	1	C036_1	606	2.85762212119575e-05	1	0	G	106633	Thioalkalivibrio	9.44107869988793e-05
36	1	C036_1	607	2.85762212119575e-05	1	0	S	1033854	Thioalkalivibrio sulfidiphilus	9.44107869988793e-05
36	1	C036_1	609	2.85762212119575e-05	1	0	G	1335745	Spiribacter	9.44107869988793e-05
36	1	C036_1	610	2.85762212119575e-05	1	1	S	1335757	Spiribacter curvatus	9.44107869988793e-05
36	1	C036_1	611	2.85762212119575e-05	1	0	G	1765964	Acidihalobacter	9.44107869988793e-05
36	1	C036_1	612	2.85762212119575e-05	1	1	S	160660	Acidihalobacter prosperus	9.44107869988793e-05
36	1	C036_1	613	2.85762212119575e-05	1	0	F	1046	Chromatiaceae	9.44107869988793e-05
36	1	C036_1	614	2.85762212119575e-05	1	1	G	1227	Nitrosococcus	9.44107869988793e-05
36	1	C036_1	615	2.85762212119575e-05	1	0	F	449719	Granulosicoccaceae	9.44107869988793e-05
36	1	C036_1	616	2.85762212119575e-05	1	0	G	437504	Granulosicoccus	9.44107869988793e-05
36	1	C036_1	617	2.85762212119575e-05	1	0	S	437505	Granulosicoccus antarcticus	9.44107869988793e-05
36	1	C036_1	619	0.000171457327271745	6	0	O	135624	Aeromonadales	0.000566464721993276
36	1	C036_1	620	0.000171457327271745	6	0	F	84642	Aeromonadaceae	0.000566464721993276
36	1	C036_1	621	0.000142881106059788	5	1	G	642	Aeromonas	0.000472053934994397
36	1	C036_1	622	5.71524424239151e-05	2	1	S	654	Aeromonas veronii	0.000188821573997759
36	1	C036_1	624	2.85762212119575e-05	1	1	S	652	Aeromonas schubertii	9.44107869988793e-05
36	1	C036_1	625	2.85762212119575e-05	1	1	S	644	Aeromonas hydrophila	9.44107869988793e-05
36	1	C036_1	626	2.85762212119575e-05	1	0	G	347533	Zobellella	9.44107869988793e-05
36	1	C036_1	627	2.85762212119575e-05	1	1	S	347534	Zobellella denitrificans	9.44107869988793e-05
36	1	C036_1	628	0.000142881106059788	5	0	O	135622	Alteromonadales	0.000472053934994397
36	1	C036_1	629	0.00011430488484783	4	0	F	72275	Alteromonadaceae	0.000377643147995517
36	1	C036_1	630	5.71524424239151e-05	2	0	G	288793	Salinimonas	0.000188821573997759
36	1	C036_1	631	5.71524424239151e-05	2	2	S	2183582	Salinimonas sp. HMF8227	0.000188821573997759
36	1	C036_1	632	5.71524424239151e-05	2	0	G	1172191	Catenovulum	0.000188821573997759
36	1	C036_1	633	5.71524424239151e-05	2	2	S	2172099	Catenovulum sp. CCB-QB4	0.000188821573997759
36	1	C036_1	634	2.85762212119575e-05	1	0	F	267888	Pseudoalteromonadaceae	9.44107869988793e-05
36	1	C036_1	635	2.85762212119575e-05	1	0	G	53246	Pseudoalteromonas	9.44107869988793e-05
36	1	C036_1	636	2.85762212119575e-05	1	1	S	1720343	Pseudoalteromonas sp. 1_2015MBL_MicDiv	9.44107869988793e-05
36	1	C036_1	637	5.71524424239151e-05	2	0	O	135615	Cardiobacteriales	0.000188821573997759
36	1	C036_1	638	5.71524424239151e-05	2	0	F	868	Cardiobacteriaceae	0.000188821573997759
36	1	C036_1	639	5.71524424239151e-05	2	0	G	869	Dichelobacter	0.000188821573997759
36	1	C036_1	640	5.71524424239151e-05	2	0	S	870	Dichelobacter nodosus	0.000188821573997759
36	1	C036_1	642	2.85762212119575e-05	1	0	O	118969	Legionellales	9.44107869988793e-05
36	1	C036_1	643	2.85762212119575e-05	1	0	F	444	Legionellaceae	9.44107869988793e-05
36	1	C036_1	644	2.85762212119575e-05	1	0	G	445	Legionella	9.44107869988793e-05
36	1	C036_1	645	2.85762212119575e-05	1	1	S	446	Legionella pneumophila	9.44107869988793e-05
36	1	C036_1	646	2.85762212119575e-05	1	0	O	72273	Thiotrichales	9.44107869988793e-05
36	1	C036_1	647	2.85762212119575e-05	1	0	F	135616	Piscirickettsiaceae	9.44107869988793e-05
36	1	C036_1	648	2.85762212119575e-05	1	0	G	1237	Piscirickettsia	9.44107869988793e-05
36	1	C036_1	649	2.85762212119575e-05	1	1	S	1238	Piscirickettsia salmonis	9.44107869988793e-05
36	1	C036_1	650	2.85762212119575e-05	1	0	O	135625	Pasteurellales	9.44107869988793e-05
36	1	C036_1	651	2.85762212119575e-05	1	0	F	712	Pasteurellaceae	9.44107869988793e-05
36	1	C036_1	652	2.85762212119575e-05	1	0	G	416916	Aggregatibacter	9.44107869988793e-05
36	1	C036_1	653	2.85762212119575e-05	1	1	S	714	Aggregatibacter actinomycetemcomitans	9.44107869988793e-05
36	1	C036_1	655	0.00685829309086981	240	2	C	28221	Deltaproteobacteria	0.022658588879731
36	1	C036_1	656	0.00517229603936432	181	4	O	213115	Desulfovibrionales	0.0170883524467972
36	1	C036_1	657	0.00497226249088061	174	10	F	194924	Desulfovibrionaceae	0.016427476937805
36	1	C036_1	658	0.00414355207573384	145	26	G	872	Desulfovibrio	0.0136895641148375
36	1	C036_1	659	0.00117162506969026	41	17	S	881	Desulfovibrio vulgaris	0.00387084226695405
36	1	C036_1	662	0.00108589640605439	38	38	S	901	Desulfovibrio piger	0.00358760990595742
36	1	C036_1	663	0.000428643318179363	15	15	S	44742	Desulfovibrio fairfieldensis	0.00141616180498319
36	1	C036_1	664	0.00022860976969566	8	0	S	58180	Desulfovibrio alaskensis	0.000755286295991035
36	1	C036_1	666	0.000171457327271745	6	6	S	1725232	Candidatus Desulfovibrio trichonymphae	0.000566464721993276
36	1	C036_1	667	0.000142881106059788	5	0	S	879	Desulfovibrio gigas	0.000472053934994397
36	1	C036_1	669	8.57286636358726e-05	3	3	S	644968	Desulfovibrio sp. FW1012B	0.000283232360996638
36	1	C036_1	670	5.71524424239151e-05	2	0	S	184917	Desulfovibrio magneticus	0.000188821573997759
36	1	C036_1	672	2.85762212119575e-05	1	1	S	631220	Desulfovibrio sp. G11	9.44107869988793e-05
36	1	C036_1	673	0.000400067096967406	14	0	G	41707	Lawsonia	0.00132175101798431
36	1	C036_1	674	0.000400067096967406	14	14	S	29546	Lawsonia intracellularis	0.00132175101798431
36	1	C036_1	675	0.000142881106059788	5	0	G	2035811	Pseudodesulfovibrio	0.000472053934994397
36	1	C036_1	676	0.000142881106059788	5	0	S	182210	Pseudodesulfovibrio aespoeensis	0.000472053934994397
36	1	C036_1	678	8.57286636358726e-05	3	0	F	213116	Desulfomicrobiaceae	0.000283232360996638
36	1	C036_1	679	8.57286636358726e-05	3	0	G	898	Desulfomicrobium	0.000283232360996638
36	1	C036_1	680	5.71524424239151e-05	2	0	S	899	Desulfomicrobium baculatum	0.000188821573997759
36	1	C036_1	682	2.85762212119575e-05	1	0	S	132132	Desulfomicrobium orale	9.44107869988793e-05
36	1	C036_1	684	0.000857286636358726	30	0	O	29	Myxococcales	0.00283232360996638
36	1	C036_1	686	0.000314338433331533	11	5	F	31	Myxococcaceae	0.00103851865698767
36	1	C036_1	687	0.000142881106059788	5	0	G	32	Myxococcus	0.000472053934994397
36	1	C036_1	688	0.00011430488484783	4	0	S	83455	Myxococcus stipitatus	0.000377643147995517
36	1	C036_1	690	2.85762212119575e-05	1	0	S	33	Myxococcus fulvus	9.44107869988793e-05
36	1	C036_1	692	2.85762212119575e-05	1	0	G	83461	Corallococcus	9.44107869988793e-05
36	1	C036_1	693	2.85762212119575e-05	1	0	S	184914	Corallococcus coralloides	9.44107869988793e-05
36	1	C036_1	695	0.00011430488484783	4	0	F	1524215	Anaeromyxobacteraceae	0.000377643147995517
36	1	C036_1	696	0.00011430488484783	4	0	G	161492	Anaeromyxobacter	0.000377643147995517
36	1	C036_1	697	8.57286636358726e-05	3	3	S	404589	Anaeromyxobacter sp. Fw109-5	0.000283232360996638
36	1	C036_1	698	2.85762212119575e-05	1	0	S	161493	Anaeromyxobacter dehalogenans	9.44107869988793e-05
36	1	C036_1	700	8.57286636358726e-05	3	0	F	39	Archangiaceae	0.000283232360996638
36	1	C036_1	701	5.71524424239151e-05	2	0	G	47	Archangium	0.000188821573997759
36	1	C036_1	702	5.71524424239151e-05	2	2	S	48	Archangium gephyra	0.000188821573997759
36	1	C036_1	703	2.85762212119575e-05	1	0	G	42	Cystobacter	9.44107869988793e-05
36	1	C036_1	704	2.85762212119575e-05	1	1	S	43	Cystobacter fuscus	9.44107869988793e-05
36	1	C036_1	705	8.57286636358726e-05	3	0	F	1524213	Vulgatibacteraceae	0.000283232360996638
36	1	C036_1	706	8.57286636358726e-05	3	0	G	1524214	Vulgatibacter	0.000283232360996638
36	1	C036_1	707	8.57286636358726e-05	3	3	S	1391653	Vulgatibacter incomptus	0.000283232360996638
36	1	C036_1	709	0.000142881106059788	5	0	F	49	Polyangiaceae	0.000472053934994397
36	1	C036_1	710	0.00011430488484783	4	0	G	39643	Sorangium	0.000377643147995517
36	1	C036_1	711	0.00011430488484783	4	0	S	56	Sorangium cellulosum	0.000377643147995517
36	1	C036_1	714	2.85762212119575e-05	1	0	G	50	Chondromyces	9.44107869988793e-05
36	1	C036_1	715	2.85762212119575e-05	1	1	S	52	Chondromyces crocatus	9.44107869988793e-05
36	1	C036_1	717	2.85762212119575e-05	1	0	F	224464	Kofleriaceae	9.44107869988793e-05
36	1	C036_1	718	2.85762212119575e-05	1	0	G	162027	Haliangium	9.44107869988793e-05
36	1	C036_1	719	2.85762212119575e-05	1	0	S	80816	Haliangium ochraceum	9.44107869988793e-05
36	1	C036_1	721	0.000514371981815236	18	0	O	213118	Desulfobacterales	0.00169939416597983
36	1	C036_1	722	0.000457219539391321	16	0	F	213119	Desulfobacteraceae	0.00151057259198207
36	1	C036_1	723	0.000457219539391321	16	0	G	218207	Desulfatibacillum	0.00151057259198207
36	1	C036_1	724	0.000457219539391321	16	0	S	259354	Desulfatibacillum alkenivorans	0.00151057259198207
36	1	C036_1	726	5.71524424239151e-05	2	0	F	213121	Desulfobulbaceae	0.000188821573997759
36	1	C036_1	727	2.85762212119575e-05	1	0	G	893	Desulfobulbus	9.44107869988793e-05
36	1	C036_1	728	2.85762212119575e-05	1	1	S	1986146	Desulfobulbus sp. ORNL	9.44107869988793e-05
36	1	C036_1	729	2.85762212119575e-05	1	0	G	109168	Desulfotalea	9.44107869988793e-05
36	1	C036_1	730	2.85762212119575e-05	1	0	S	84980	Desulfotalea psychrophila	9.44107869988793e-05
36	1	C036_1	732	0.000257185990907618	9	0	O	69541	Desulfuromonadales	0.000849697082989914
36	1	C036_1	733	0.000257185990907618	9	0	F	213422	Geobacteraceae	0.000849697082989914
36	1	C036_1	734	0.000257185990907618	9	0	G	28231	Geobacter	0.000849697082989914
36	1	C036_1	735	0.000142881106059788	5	0	S	28232	Geobacter metallireducens	0.000472053934994397
36	1	C036_1	737	5.71524424239151e-05	2	2	S	443143	Geobacter sp. M18	0.000188821573997759
36	1	C036_1	738	2.85762212119575e-05	1	1	S	35554	Geobacter sulfurreducens	9.44107869988793e-05
36	1	C036_1	739	2.85762212119575e-05	1	1	S	443144	Geobacter sp. M21	9.44107869988793e-05
36	1	C036_1	740	0.00565809179996759	198	0	C	29547	Epsilonproteobacteria	0.0186933358257781
36	1	C036_1	741	0.00565809179996759	198	0	O	213849	Campylobacterales	0.0186933358257781
36	1	C036_1	742	0.00540090580905998	189	0	F	72294	Campylobacteraceae	0.0178436387427882
36	1	C036_1	743	0.00537232958784802	188	34	G	194	Campylobacter	0.0177492279557893
36	1	C036_1	744	0.00314338433331533	110	20	S	197	Campylobacter jejuni	0.0103851865698767
36	1	C036_1	747	0.00102874396363047	36	25	S	195	Campylobacter coli	0.00339878833195966
36	1	C036_1	749	0.000200033548483703	7	0	S	76517	Campylobacter hominis	0.000660875508992155
36	1	C036_1	751	2.85762212119575e-05	1	0	S	201	Campylobacter lari	9.44107869988793e-05
36	1	C036_1	753	2.85762212119575e-05	1	0	G	28196	Arcobacter	9.44107869988793e-05
36	1	C036_1	754	2.85762212119575e-05	1	1	S	663364	Arcobacter bivalviorum	9.44107869988793e-05
36	1	C036_1	755	0.00022860976969566	8	0	F	72293	Helicobacteraceae	0.000755286295991035
36	1	C036_1	756	0.00022860976969566	8	1	G	209	Helicobacter	0.000755286295991035
36	1	C036_1	757	0.000171457327271745	6	6	S	210	Helicobacter pylori	0.000566464721993276
36	1	C036_1	758	2.85762212119575e-05	1	0	S	123841	Helicobacter canadensis	9.44107869988793e-05
36	1	C036_1	761	2.85762212119575e-05	1	0	G	269260	Nitratifractor	9.44107869988793e-05
36	1	C036_1	762	2.85762212119575e-05	1	0	S	269261	Nitratifractor salsuginis	9.44107869988793e-05
36	1	C036_1	764	0.00465792405754908	163	8	C	28216	Betaproteobacteria	0.0153889582808173
36	1	C036_1	765	0.00374348497876644	131	10	O	80840	Burkholderiales	0.0123678130968532
36	1	C036_1	766	0.00105732018484243	37	3	F	119060	Burkholderiaceae	0.00349319911895854
36	1	C036_1	767	0.000285762212119575	10	1	G	32008	Burkholderia	0.000944107869988793
36	1	C036_1	769	5.71524424239151e-05	2	0	S	152480	Burkholderia ambifaria	0.000188821573997759
36	1	C036_1	771	2.85762212119575e-05	1	1	S	95486	Burkholderia cenocepacia	9.44107869988793e-05
36	1	C036_1	772	5.71524424239151e-05	2	2	S	640511	Burkholderia sp. CCGE1002	0.000188821573997759
36	1	C036_1	773	5.71524424239151e-05	2	2	S	758796	Burkholderia sp. RPE67	0.000188821573997759
36	1	C036_1	775	2.85762212119575e-05	1	1	S	1740163	Burkholderia sp. Bp7605	9.44107869988793e-05
36	1	C036_1	776	0.000200033548483703	7	0	G	44013	Polynucleobacter	0.000660875508992155
36	1	C036_1	777	0.000200033548483703	7	7	S	576610	Polynucleobacter necessarius	0.000660875508992155
36	1	C036_1	778	0.000171457327271745	6	3	G	48736	Ralstonia	0.000566464721993276
36	1	C036_1	779	8.57286636358726e-05	3	0	S	305	Ralstonia solanacearum	0.000283232360996638
36	1	C036_1	781	0.000142881106059788	5	1	G	93217	Pandoraea	0.000472053934994397
36	1	C036_1	782	8.57286636358726e-05	3	3	S	445709	Pandoraea thiooxydans	0.000283232360996638
36	1	C036_1	783	2.85762212119575e-05	1	1	S	656179	Pandoraea faecigallinarum	9.44107869988793e-05
36	1	C036_1	784	0.000142881106059788	5	2	G	106589	Cupriavidus	0.000472053934994397
36	1	C036_1	785	2.85762212119575e-05	1	1	S	96344	Cupriavidus oxalaticus	9.44107869988793e-05
36	1	C036_1	786	2.85762212119575e-05	1	1	S	106590	Cupriavidus necator	9.44107869988793e-05
36	1	C036_1	787	2.85762212119575e-05	1	1	S	2036817	Cupriavidus sp. NH9	9.44107869988793e-05
36	1	C036_1	788	2.85762212119575e-05	1	0	G	1822464	Paraburkholderia	9.44107869988793e-05
36	1	C036_1	789	2.85762212119575e-05	1	1	S	134536	Paraburkholderia caledonica	9.44107869988793e-05
36	1	C036_1	792	0.000342914654543491	12	12	S	1834205	Burkholderiales bacterium YL45	0.00113292944398655
36	1	C036_1	793	0.00022860976969566	8	8	S	1469502	Burkholderiales bacterium GJ-E10	0.000755286295991035
36	1	C036_1	794	2.85762212119575e-05	1	1	S	864051	Burkholderiales bacterium JOSHI_001	9.44107869988793e-05
36	1	C036_1	796	0.00011430488484783	4	1	G	32012	Thiomonas	0.000377643147995517
36	1	C036_1	797	5.71524424239151e-05	2	2	S	1050370	Thiomonas sp. X19	0.000188821573997759
36	1	C036_1	798	2.85762212119575e-05	1	1	S	926	Thiomonas intermedia	9.44107869988793e-05
36	1	C036_1	799	5.71524424239151e-05	2	0	G	28067	Rubrivivax	0.000188821573997759
36	1	C036_1	800	5.71524424239151e-05	2	0	S	28068	Rubrivivax gelatinosus	0.000188821573997759
36	1	C036_1	802	5.71524424239151e-05	2	0	G	318147	Paucibacter	0.000188821573997759
36	1	C036_1	803	5.71524424239151e-05	2	2	S	1768242	Paucibacter sp. KCTC 42545	0.000188821573997759
36	1	C036_1	804	2.85762212119575e-05	1	1	S	413882	Polyangium brachysporum	9.44107869988793e-05
36	1	C036_1	805	0.000742981751510896	26	7	F	80864	Comamonadaceae	0.00245468046197086
36	1	C036_1	806	0.000171457327271745	6	1	G	12916	Acidovorax	0.000566464721993276
36	1	C036_1	807	0.000142881106059788	5	5	S	1842533	Acidovorax sp. RAC01	0.000472053934994397
36	1	C036_1	808	0.000171457327271745	6	0	G	34072	Variovorax	0.000566464721993276
36	1	C036_1	809	0.00011430488484783	4	0	S	34073	Variovorax paradoxus	0.000377643147995517
36	1	C036_1	812	2.85762212119575e-05	1	1	S	436515	Variovorax boronicumulans	9.44107869988793e-05
36	1	C036_1	813	2.85762212119575e-05	1	1	S	1034889	Variovorax sp. HW608	9.44107869988793e-05
36	1	C036_1	814	0.00011430488484783	4	0	G	283	Comamonas	0.000377643147995517
36	1	C036_1	815	5.71524424239151e-05	2	2	S	1082851	Comamonas serinivorans	0.000188821573997759
36	1	C036_1	816	2.85762212119575e-05	1	0	S	285	Comamonas testosteroni	9.44107869988793e-05
36	1	C036_1	818	2.85762212119575e-05	1	1	S	225992	Comamonas kerstersii	9.44107869988793e-05
36	1	C036_1	819	2.85762212119575e-05	1	0	G	1649468	Melaminivora	9.44107869988793e-05
36	1	C036_1	820	2.85762212119575e-05	1	1	S	2109913	Melaminivora sp. SC2-9	9.44107869988793e-05
36	1	C036_1	821	2.85762212119575e-05	1	1	G	80865	Delftia	9.44107869988793e-05
36	1	C036_1	822	2.85762212119575e-05	1	0	G	47420	Hydrogenophaga	9.44107869988793e-05
36	1	C036_1	823	2.85762212119575e-05	1	1	S	1842537	Hydrogenophaga sp. RAC07	9.44107869988793e-05
36	1	C036_1	824	0.000571524424239151	20	1	F	506	Alcaligenaceae	0.00188821573997759
36	1	C036_1	825	0.00022860976969566	8	2	G	222	Achromobacter	0.000755286295991035
36	1	C036_1	826	8.57286636358726e-05	3	3	S	217203	Achromobacter spanius	0.000283232360996638
36	1	C036_1	827	5.71524424239151e-05	2	2	S	1881016	Achromobacter sp. MFA1 R4	0.000188821573997759
36	1	C036_1	828	2.85762212119575e-05	1	1	S	85698	Achromobacter xylosoxidans	9.44107869988793e-05
36	1	C036_1	829	0.000171457327271745	6	0	G	517	Bordetella	0.000566464721993276
36	1	C036_1	830	5.71524424239151e-05	2	2	S	1746199	Bordetella sp. N	0.000188821573997759
36	1	C036_1	831	2.85762212119575e-05	1	1	S	2163011	Bordetella sp. HZ20	9.44107869988793e-05
36	1	C036_1	832	2.85762212119575e-05	1	1	S	1697043	Bordetella sp. H567	9.44107869988793e-05
36	1	C036_1	833	2.85762212119575e-05	1	1	S	123899	Bordetella trematum	9.44107869988793e-05
36	1	C036_1	834	2.85762212119575e-05	1	1	S	463025	Bordetella bronchialis	9.44107869988793e-05
36	1	C036_1	835	8.57286636358726e-05	3	3	G	29574	Taylorella	0.000283232360996638
36	1	C036_1	836	2.85762212119575e-05	1	0	G	90243	Oligella	9.44107869988793e-05
36	1	C036_1	837	2.85762212119575e-05	1	1	S	90245	Oligella urethralis	9.44107869988793e-05
36	1	C036_1	838	2.85762212119575e-05	1	0	G	1921582	Orrella	9.44107869988793e-05
36	1	C036_1	839	2.85762212119575e-05	1	1	S	1851544	Orrella dioscoreae	9.44107869988793e-05
36	1	C036_1	840	0.000171457327271745	6	1	F	75682	Oxalobacteraceae	0.000566464721993276
36	1	C036_1	841	8.57286636358726e-05	3	0	G	963	Herbaspirillum	0.000283232360996638
36	1	C036_1	842	5.71524424239151e-05	2	2	S	964	Herbaspirillum seropedicae	0.000188821573997759
36	1	C036_1	843	2.85762212119575e-05	1	1	S	92645	Herbaspirillum frisingense	9.44107869988793e-05
36	1	C036_1	844	2.85762212119575e-05	1	0	G	846	Oxalobacter	9.44107869988793e-05
36	1	C036_1	845	2.85762212119575e-05	1	1	S	847	Oxalobacter formigenes	9.44107869988793e-05
36	1	C036_1	846	2.85762212119575e-05	1	0	G	29580	Janthinobacterium	9.44107869988793e-05
36	1	C036_1	847	2.85762212119575e-05	1	1	S	1236179	Janthinobacterium sp. B9-8	9.44107869988793e-05
36	1	C036_1	848	0.000285762212119575	10	0	O	206389	Rhodocyclales	0.000944107869988793
36	1	C036_1	849	0.00022860976969566	8	0	F	2008794	Zoogloeaceae	0.000755286295991035
36	1	C036_1	850	0.00011430488484783	4	1	G	12960	Azoarcus	0.000377643147995517
36	1	C036_1	851	5.71524424239151e-05	2	2	S	198107	Azoarcus sp. CIB	0.000188821573997759
36	1	C036_1	852	2.85762212119575e-05	1	1	S	41977	Azoarcus communis	9.44107869988793e-05
36	1	C036_1	853	0.00011430488484783	4	0	G	33057	Thauera	0.000377643147995517
36	1	C036_1	854	5.71524424239151e-05	2	2	S	1134435	Thauera humireducens	0.000188821573997759
36	1	C036_1	855	2.85762212119575e-05	1	1	S	85643	Thauera sp. MZ1T	9.44107869988793e-05
36	1	C036_1	856	2.85762212119575e-05	1	1	S	2005884	Thauera sp. K11	9.44107869988793e-05
36	1	C036_1	857	5.71524424239151e-05	2	0	F	75787	Rhodocyclaceae	0.000188821573997759
36	1	C036_1	858	5.71524424239151e-05	2	0	G	146937	Azospira	0.000188821573997759
36	1	C036_1	859	5.71524424239151e-05	2	0	S	146939	Azospira oryzae	0.000188821573997759
36	1	C036_1	861	0.000257185990907618	9	1	O	206351	Neisseriales	0.000849697082989914
36	1	C036_1	862	0.000142881106059788	5	0	F	481	Neisseriaceae	0.000472053934994397
36	1	C036_1	863	8.57286636358726e-05	3	0	G	482	Neisseria	0.000283232360996638
36	1	C036_1	864	2.85762212119575e-05	1	1	S	489	Neisseria polysaccharea	9.44107869988793e-05
36	1	C036_1	865	2.85762212119575e-05	1	1	S	655307	Neisseria sp. KEM232	9.44107869988793e-05
36	1	C036_1	866	2.85762212119575e-05	1	1	S	1853278	Neisseria sp. 10023	9.44107869988793e-05
36	1	C036_1	867	2.85762212119575e-05	1	0	G	59	Vitreoscilla	9.44107869988793e-05
36	1	C036_1	868	2.85762212119575e-05	1	1	S	63	Vitreoscilla filiformis	9.44107869988793e-05
36	1	C036_1	870	2.85762212119575e-05	1	1	S	2052837	Neisseriaceae bacterium DSM 100970	9.44107869988793e-05
36	1	C036_1	871	8.57286636358726e-05	3	0	F	1499392	Chromobacteriaceae	0.000283232360996638
36	1	C036_1	872	2.85762212119575e-05	1	0	G	57479	Microvirgula	9.44107869988793e-05
36	1	C036_1	873	2.85762212119575e-05	1	1	S	57480	Microvirgula aerodenitrificans	9.44107869988793e-05
36	1	C036_1	875	2.85762212119575e-05	1	1	G	535	Chromobacterium	9.44107869988793e-05
36	1	C036_1	876	2.85762212119575e-05	1	0	G	568394	Pseudogulbenkiania	9.44107869988793e-05
36	1	C036_1	877	2.85762212119575e-05	1	1	S	748280	Pseudogulbenkiania sp. NH8B	9.44107869988793e-05
36	1	C036_1	878	8.57286636358726e-05	3	0	O	32003	Nitrosomonadales	0.000283232360996638
36	1	C036_1	879	5.71524424239151e-05	2	0	F	2008793	Sterolibacteriaceae	0.000188821573997759
36	1	C036_1	880	5.71524424239151e-05	2	0	G	1054211	Sulfuritalea	0.000188821573997759
36	1	C036_1	881	5.71524424239151e-05	2	0	S	748811	Sulfuritalea hydrogenivorans	0.000188821573997759
36	1	C036_1	883	2.85762212119575e-05	1	0	F	206379	Nitrosomonadaceae	9.44107869988793e-05
36	1	C036_1	884	2.85762212119575e-05	1	1	G	914	Nitrosomonas	9.44107869988793e-05
36	1	C036_1	886	2.85762212119575e-05	1	0	G	327159	Candidatus Accumulibacter	9.44107869988793e-05
36	1	C036_1	887	2.85762212119575e-05	1	0	S	327160	Candidatus Accumulibacter phosphatis	9.44107869988793e-05
36	1	C036_1	889	2.85762212119575e-05	1	0	G	1381133	Candidatus Profftella	9.44107869988793e-05
36	1	C036_1	890	2.85762212119575e-05	1	1	S	669502	Candidatus Profftella armatura	9.44107869988793e-05
36	1	C036_1	891	0.00454361917270125	159	10	C	28211	Alphaproteobacteria	0.0150113151328218
36	1	C036_1	892	0.00177172571514137	62	8	O	356	Rhizobiales	0.00585346879393052
36	1	C036_1	893	0.000628676866663066	22	0	F	82115	Rhizobiaceae	0.00207703731397535
36	1	C036_1	895	0.000142881106059788	5	0	G	357	Agrobacterium	0.000472053934994397
36	1	C036_1	897	8.57286636358726e-05	3	1	S	358	Agrobacterium tumefaciens	0.000283232360996638
36	1	C036_1	899	2.85762212119575e-05	1	0	S	373	Agrobacterium vitis	9.44107869988793e-05
36	1	C036_1	901	2.85762212119575e-05	1	1	S	1842536	Agrobacterium sp. RAC06	9.44107869988793e-05
36	1	C036_1	902	8.57286636358726e-05	3	1	G	379	Rhizobium	0.000283232360996638
36	1	C036_1	903	2.85762212119575e-05	1	0	S	29449	Rhizobium etli	9.44107869988793e-05
36	1	C036_1	906	2.85762212119575e-05	1	0	S	384	Rhizobium leguminosarum	9.44107869988793e-05
36	1	C036_1	910	0.000142881106059788	5	0	G	28105	Sinorhizobium	0.000472053934994397
36	1	C036_1	911	0.00011430488484783	4	4	S	382	Sinorhizobium meliloti	0.000377643147995517
36	1	C036_1	913	2.85762212119575e-05	1	0	S	380	Sinorhizobium fredii	9.44107869988793e-05
36	1	C036_1	915	5.71524424239151e-05	2	0	G	106591	Ensifer	0.000188821573997759
36	1	C036_1	916	5.71524424239151e-05	2	0	S	716925	Ensifer sojae	0.000188821573997759
36	1	C036_1	918	0.000171457327271745	6	0	G	34019	Liberibacter	0.000566464721993276
36	1	C036_1	919	0.000171457327271745	6	6	S	34021	Candidatus Liberibacter asiaticus	0.000566464721993276
36	1	C036_1	920	2.85762212119575e-05	1	0	G	323620	Shinella	9.44107869988793e-05
36	1	C036_1	921	2.85762212119575e-05	1	1	S	879274	Shinella sp. HZN7	9.44107869988793e-05
36	1	C036_1	922	0.000485795760603278	17	1	F	41294	Bradyrhizobiaceae	0.00160498337898095
36	1	C036_1	923	0.000342914654543491	12	3	G	374	Bradyrhizobium	0.00113292944398655
36	1	C036_1	924	0.00011430488484783	4	4	S	1437360	Bradyrhizobium erythrophlei	0.000377643147995517
36	1	C036_1	925	2.85762212119575e-05	1	1	S	1839752	Bradyrhizobium sp. G22	9.44107869988793e-05
36	1	C036_1	926	2.85762212119575e-05	1	1	S	114615	Bradyrhizobium sp. ORS 278	9.44107869988793e-05
36	1	C036_1	927	2.85762212119575e-05	1	1	S	288000	Bradyrhizobium sp. BTAi1	9.44107869988793e-05
36	1	C036_1	928	2.85762212119575e-05	1	1	S	722472	Bradyrhizobium lablabi	9.44107869988793e-05
36	1	C036_1	929	2.85762212119575e-05	1	1	S	1355477	Bradyrhizobium diazoefficiens	9.44107869988793e-05
36	1	C036_1	930	5.71524424239151e-05	2	0	G	1073	Rhodopseudomonas	0.000188821573997759
36	1	C036_1	931	5.71524424239151e-05	2	0	S	1076	Rhodopseudomonas palustris	0.000188821573997759
36	1	C036_1	933	5.71524424239151e-05	2	0	G	1649510	Variibacter	0.000188821573997759
36	1	C036_1	934	5.71524424239151e-05	2	2	S	1333996	Variibacter gotjawalensis	0.000188821573997759
36	1	C036_1	935	0.000142881106059788	5	0	F	119045	Methylobacteriaceae	0.000472053934994397
36	1	C036_1	936	8.57286636358726e-05	3	0	G	2282523	Methylorubrum	0.000283232360996638
36	1	C036_1	937	8.57286636358726e-05	3	3	S	408	Methylorubrum extorquens	0.000283232360996638
36	1	C036_1	938	5.71524424239151e-05	2	1	G	407	Methylobacterium	0.000188821573997759
36	1	C036_1	939	2.85762212119575e-05	1	1	S	2051553	Methylobacterium sp. PR1016A	9.44107869988793e-05
36	1	C036_1	940	8.57286636358726e-05	3	0	F	45401	Hyphomicrobiaceae	0.000283232360996638
36	1	C036_1	941	8.57286636358726e-05	3	0	G	46913	Devosia	0.000283232360996638
36	1	C036_1	942	5.71524424239151e-05	2	2	S	1643450	Devosia sp. H5989	0.000188821573997759
36	1	C036_1	943	2.85762212119575e-05	1	1	S	2083786	Devosia sp. I507	9.44107869988793e-05
36	1	C036_1	944	8.57286636358726e-05	3	0	F	335928	Xanthobacteraceae	0.000283232360996638
36	1	C036_1	945	5.71524424239151e-05	2	0	G	6	Azorhizobium	0.000188821573997759
36	1	C036_1	946	5.71524424239151e-05	2	0	S	7	Azorhizobium caulinodans	0.000188821573997759
36	1	C036_1	948	2.85762212119575e-05	1	0	G	152053	Starkeya	9.44107869988793e-05
36	1	C036_1	949	2.85762212119575e-05	1	0	S	921	Starkeya novella	9.44107869988793e-05
36	1	C036_1	951	5.71524424239151e-05	2	0	F	118882	Brucellaceae	0.000188821573997759
36	1	C036_1	952	5.71524424239151e-05	2	2	G	234	Brucella	0.000188821573997759
36	1	C036_1	953	2.85762212119575e-05	1	1	F	31993	Methylocystaceae	9.44107869988793e-05
36	1	C036_1	954	2.85762212119575e-05	1	0	F	69277	Phyllobacteriaceae	9.44107869988793e-05
36	1	C036_1	955	2.85762212119575e-05	1	0	G	245876	Nitratireductor	9.44107869988793e-05
36	1	C036_1	956	2.85762212119575e-05	1	1	S	1756988	Nitratireductor sp. OM-1	9.44107869988793e-05
36	1	C036_1	957	0.00100016774241851	35	0	O	204455	Rhodobacterales	0.00330437754496078
36	1	C036_1	958	0.000885862857570684	31	14	F	31989	Rhodobacteraceae	0.00292673439696526
36	1	C036_1	959	0.000257185990907618	9	3	G	265	Paracoccus	0.000849697082989914
36	1	C036_1	960	5.71524424239151e-05	2	2	S	34004	Paracoccus aminovorans	0.000188821573997759
36	1	C036_1	961	5.71524424239151e-05	2	2	S	2259340	Paracoccus sp. SC2-6	0.000188821573997759
36	1	C036_1	962	2.85762212119575e-05	1	0	S	34003	Paracoccus aminophilus	9.44107869988793e-05
36	1	C036_1	964	2.85762212119575e-05	1	1	S	1945662	Paracoccus contaminans	9.44107869988793e-05
36	1	C036_1	965	5.71524424239151e-05	2	0	G	1060	Rhodobacter	0.000188821573997759
36	1	C036_1	966	5.71524424239151e-05	2	2	S	1063	Rhodobacter sphaeroides	0.000188821573997759
36	1	C036_1	967	5.71524424239151e-05	2	0	G	258255	Pseudovibrio	0.000188821573997759
36	1	C036_1	968	5.71524424239151e-05	2	2	S	911045	Pseudovibrio sp. FO-BEG1	0.000188821573997759
36	1	C036_1	969	2.85762212119575e-05	1	0	G	354203	Yangia	9.44107869988793e-05
36	1	C036_1	970	2.85762212119575e-05	1	1	S	311180	Yangia pacifica	9.44107869988793e-05
36	1	C036_1	971	2.85762212119575e-05	1	0	G	227873	Pannonibacter	9.44107869988793e-05
36	1	C036_1	972	2.85762212119575e-05	1	1	S	121719	Pannonibacter phragmitetus	9.44107869988793e-05
36	1	C036_1	973	2.85762212119575e-05	1	0	G	204456	Gemmobacter	9.44107869988793e-05
36	1	C036_1	974	2.85762212119575e-05	1	1	S	2169400	Gemmobacter sp. HYN0069	9.44107869988793e-05
36	1	C036_1	975	2.85762212119575e-05	1	0	G	360528	Pelagibaca	9.44107869988793e-05
36	1	C036_1	976	2.85762212119575e-05	1	1	S	1250539	Pelagibaca abyssi	9.44107869988793e-05
36	1	C036_1	977	0.00011430488484783	4	0	F	69657	Hyphomonadaceae	0.000377643147995517
36	1	C036_1	978	0.00011430488484783	4	0	G	85	Hyphomonas	0.000377643147995517
36	1	C036_1	979	0.00011430488484783	4	0	S	81032	Hyphomonas neptunium	0.000377643147995517
36	1	C036_1	981	0.000885862857570684	31	1	O	204457	Sphingomonadales	0.00292673439696526
36	1	C036_1	982	0.000742981751510896	26	5	F	41297	Sphingomonadaceae	0.00245468046197086
36	1	C036_1	983	0.00022860976969566	8	0	G	165695	Sphingobium	0.000755286295991035
36	1	C036_1	984	0.000171457327271745	6	6	S	2072936	Sphingobium sp. SCG-1	0.000566464721993276
36	1	C036_1	985	2.85762212119575e-05	1	1	S	76947	Sphingobium herbicidovorans	9.44107869988793e-05
36	1	C036_1	986	2.85762212119575e-05	1	1	S	120107	Sphingobium cloacae	9.44107869988793e-05
36	1	C036_1	987	0.00011430488484783	4	2	G	13687	Sphingomonas	0.000377643147995517
36	1	C036_1	988	2.85762212119575e-05	1	1	S	1390395	Sphingomonas sp. LK11	9.44107869988793e-05
36	1	C036_1	989	2.85762212119575e-05	1	1	S	2219696	Sphingomonas sp. FARSPH	9.44107869988793e-05
36	1	C036_1	990	0.00011430488484783	4	3	G	165697	Sphingopyxis	0.000377643147995517
36	1	C036_1	991	2.85762212119575e-05	1	0	S	117207	Sphingopyxis alaskensis	9.44107869988793e-05
36	1	C036_1	993	0.00011430488484783	4	0	G	1434046	Sphingorhabdus	0.000377643147995517
36	1	C036_1	994	0.00011430488484783	4	4	S	266812	Sphingorhabdus flavimaris	0.000377643147995517
36	1	C036_1	995	2.85762212119575e-05	1	0	G	541	Zymomonas	9.44107869988793e-05
36	1	C036_1	996	2.85762212119575e-05	1	0	S	542	Zymomonas mobilis	9.44107869988793e-05
36	1	C036_1	999	0.00011430488484783	4	0	F	335929	Erythrobacteraceae	0.000377643147995517
36	1	C036_1	1000	5.71524424239151e-05	2	0	G	1041	Erythrobacter	0.000188821573997759
36	1	C036_1	1001	5.71524424239151e-05	2	2	S	1922225	Erythrobacter sp. Alg231-14	0.000188821573997759
36	1	C036_1	1002	5.71524424239151e-05	2	0	G	361177	Altererythrobacter	0.000188821573997759
36	1	C036_1	1003	2.85762212119575e-05	1	1	S	1982042	Altererythrobacter mangrovi	9.44107869988793e-05
36	1	C036_1	1004	2.85762212119575e-05	1	1	S	2185142	Altererythrobacter sp. ZODW24	9.44107869988793e-05
36	1	C036_1	1005	0.000542948203027193	19	0	O	204441	Rhodospirillales	0.00179380495297871
36	1	C036_1	1006	0.000371490875755448	13	0	F	41295	Rhodospirillaceae	0.00122734023098543
36	1	C036_1	1007	0.000171457327271745	6	1	G	191	Azospirillum	0.000566464721993276
36	1	C036_1	1008	8.57286636358726e-05	3	3	S	528244	Azospirillum thiophilum	0.000283232360996638
36	1	C036_1	1009	2.85762212119575e-05	1	0	S	193	Azospirillum lipoferum	9.44107869988793e-05
36	1	C036_1	1011	2.85762212119575e-05	1	1	S	664962	Azospirillum sp. TSH58	9.44107869988793e-05
36	1	C036_1	1012	5.71524424239151e-05	2	0	G	1543705	Nitrospirillum	0.000188821573997759
36	1	C036_1	1013	5.71524424239151e-05	2	0	S	28077	Nitrospirillum amazonense	0.000188821573997759
36	1	C036_1	1015	2.85762212119575e-05	1	0	G	1081	Rhodospirillum	9.44107869988793e-05
36	1	C036_1	1016	2.85762212119575e-05	1	0	S	34018	Rhodospirillum centenum	9.44107869988793e-05
36	1	C036_1	1018	2.85762212119575e-05	1	0	G	13134	Magnetospirillum	9.44107869988793e-05
36	1	C036_1	1019	2.85762212119575e-05	1	1	S	1639348	Magnetospirillum sp. ME-1	9.44107869988793e-05
36	1	C036_1	1020	2.85762212119575e-05	1	0	G	168934	Thalassospira	9.44107869988793e-05
36	1	C036_1	1021	2.85762212119575e-05	1	0	S	220697	Thalassospira xiamenensis	9.44107869988793e-05
36	1	C036_1	1023	2.85762212119575e-05	1	0	G	1543704	Niveispirillum	9.44107869988793e-05
36	1	C036_1	1024	2.85762212119575e-05	1	1	S	1612173	Niveispirillum cyanobacteriorum	9.44107869988793e-05
36	1	C036_1	1025	2.85762212119575e-05	1	0	G	1612157	Pararhodospirillum	9.44107869988793e-05
36	1	C036_1	1026	2.85762212119575e-05	1	0	S	1084	Pararhodospirillum photometricum	9.44107869988793e-05
36	1	C036_1	1028	0.000171457327271745	6	0	F	433	Acetobacteraceae	0.000566464721993276
36	1	C036_1	1029	5.71524424239151e-05	2	2	G	434	Acetobacter	0.000188821573997759
36	1	C036_1	1030	5.71524424239151e-05	2	2	G	522	Acidiphilium	0.000188821573997759
36	1	C036_1	1031	2.85762212119575e-05	1	0	G	364409	Granulibacter	9.44107869988793e-05
36	1	C036_1	1032	2.85762212119575e-05	1	1	S	364410	Granulibacter bethesdensis	9.44107869988793e-05
36	1	C036_1	1033	2.85762212119575e-05	1	1	G	1434011	Komagataeibacter	9.44107869988793e-05
36	1	C036_1	1035	2.85762212119575e-05	1	0	G	991903	Polymorphum	9.44107869988793e-05
36	1	C036_1	1036	2.85762212119575e-05	1	0	S	991904	Polymorphum gilvum	9.44107869988793e-05
36	1	C036_1	1038	2.85762212119575e-05	1	0	O	204458	Caulobacterales	9.44107869988793e-05
36	1	C036_1	1039	2.85762212119575e-05	1	0	F	76892	Caulobacteraceae	9.44107869988793e-05
36	1	C036_1	1040	2.85762212119575e-05	1	1	G	41275	Brevundimonas	9.44107869988793e-05
36	1	C036_1	1042	5.53635709760466	193740	2562	P	1239	Firmicutes	18.2911458731629
36	1	C036_1	1043	2.86956698166235	100418	357	C	91061	Bacilli	9.48054240885347
36	1	C036_1	1044	2.84967793169883	99722	553	O	186826	Lactobacillales	9.41483250110225
36	1	C036_1	1045	2.80261289536274	98075	118	F	81852	Enterococcaceae	9.25933793491509
36	1	C036_1	1046	2.79906944393245	97951	2822	G	1350	Enterococcus	9.24763099732723
36	1	C036_1	1047	2.69988138010575	94480	92400	S	1352	Enterococcus faecium	8.91993115565412
36	1	C036_1	1053	0.00874432369085901	306	266	S	1351	Enterococcus faecalis	0.0288897008216571
36	1	C036_1	1057	0.00591527779087521	207	207	S	160453	Enterococcus gilvus	0.019543032908768
36	1	C036_1	1058	0.000800134193934811	28	16	S	53346	Enterococcus mundtii	0.00264350203596862
36	1	C036_1	1060	0.000685829309086981	24	24	S	2060307	Enterococcus sp. FDAARGOS_375	0.0022658588879731
36	1	C036_1	1061	0.000571524424239151	20	19	S	1354	Enterococcus hirae	0.00188821573997759
36	1	C036_1	1063	0.000542948203027193	19	0	S	37734	Enterococcus casseliflavus	0.00179380495297871
36	1	C036_1	1065	0.000542948203027193	19	19	S	53345	Enterococcus durans	0.00179380495297871
36	1	C036_1	1066	0.000428643318179363	15	15	S	44008	Enterococcus cecorum	0.00141616180498319
36	1	C036_1	1067	0.00022860976969566	8	8	S	417368	Enterococcus thailandicus	0.000755286295991035
36	1	C036_1	1068	8.57286636358726e-05	3	3	S	2005703	Enterococcus wangshanyuanii	0.000283232360996638
36	1	C036_1	1069	0.00011430488484783	4	0	G	2737	Vagococcus	0.000377643147995517
36	1	C036_1	1070	0.00011430488484783	4	4	S	519472	Vagococcus teuberi	0.000377643147995517
36	1	C036_1	1071	2.85762212119575e-05	1	0	G	33969	Melissococcus	9.44107869988793e-05
36	1	C036_1	1072	2.85762212119575e-05	1	1	S	33970	Melissococcus plutonius	9.44107869988793e-05
36	1	C036_1	1073	2.85762212119575e-05	1	0	G	51668	Tetragenococcus	9.44107869988793e-05
36	1	C036_1	1074	2.85762212119575e-05	1	1	S	51669	Tetragenococcus halophilus	9.44107869988793e-05
36	1	C036_1	1075	0.0266616143907564	933	0	F	1300	Streptococcaceae	0.0880852642699544
36	1	C036_1	1076	0.0254042606574303	889	168	G	1301	Streptococcus	0.0839311896420037
36	1	C036_1	1077	0.00442931428785342	155	26	S	1318	Streptococcus parasanguinis	0.0146336719848263
36	1	C036_1	1080	0.00420070451815776	147	147	S	150055	Streptococcus lutetiensis	0.0138783856888353
36	1	C036_1	1081	0.00288619834240771	101	59	S	197614	Streptococcus pasteurianus	0.00953548948688681
36	1	C036_1	1083	0.00180030193635333	63	17	S	28037	Streptococcus mitis	0.0059478795809294
36	1	C036_1	1085	0.0016859970515055	59	50	S	1304	Streptococcus salivarius	0.00557023643293388
36	1	C036_1	1088	0.00111447262726634	39	39	S	1326	Streptococcus acidominimus	0.00368202069295629
36	1	C036_1	1089	0.000857286636358726	30	28	S	1308	Streptococcus thermophilus	0.00283232360996638
36	1	C036_1	1093	0.000828710415146769	29	0	S	1336	Streptococcus equi	0.0027379128229675
36	1	C036_1	1095	0.000428643318179363	15	13	S	1307	Streptococcus suis	0.00141616180498319
36	1	C036_1	1097	0.000371490875755448	13	13	S	113107	Streptococcus australis	0.00122734023098543
36	1	C036_1	1098	0.000257185990907618	9	7	S	1313	Streptococcus pneumoniae	0.000849697082989914
36	1	C036_1	1100	0.00022860976969566	8	8	S	1335	Streptococcus equinus	0.000755286295991035
36	1	C036_1	1101	0.000200033548483703	7	3	S	1305	Streptococcus sanguinis	0.000660875508992155
36	1	C036_1	1103	0.000200033548483703	7	7	S	1839799	Streptococcus sp. FDAARGOS_192	0.000660875508992155
36	1	C036_1	1104	0.000171457327271745	6	2	S	1303	Streptococcus oralis	0.000566464721993276
36	1	C036_1	1107	0.000171457327271745	6	6	S	1759399	Streptococcus sp. A12	0.000566464721993276
36	1	C036_1	1108	0.000142881106059788	5	5	S	1311	Streptococcus agalactiae	0.000472053934994397
36	1	C036_1	1109	0.00011430488484783	4	0	S	257758	Streptococcus pseudopneumoniae	0.000377643147995517
36	1	C036_1	1111	0.00011430488484783	4	4	S	712633	Streptococcus sp. oral taxon 431	0.000377643147995517
36	1	C036_1	1112	8.57286636358726e-05	3	3	S	1156431	Streptococcus sp. I-G2	0.000283232360996638
36	1	C036_1	1113	5.71524424239151e-05	2	2	S	1346	Streptococcus iniae	0.000188821573997759
36	1	C036_1	1114	5.71524424239151e-05	2	0	S	45634	Streptococcus cristatus	0.000188821573997759
36	1	C036_1	1116	5.71524424239151e-05	2	0	S	102684	Streptococcus infantarius	0.000188821573997759
36	1	C036_1	1119	2.85762212119575e-05	1	1	S	315405	Streptococcus gallolyticus	9.44107869988793e-05
36	1	C036_1	1121	2.85762212119575e-05	1	0	S	76860	Streptococcus constellatus	9.44107869988793e-05
36	1	C036_1	1123	2.85762212119575e-05	1	1	S	1156433	Streptococcus sp. I-P16	9.44107869988793e-05
36	1	C036_1	1124	2.85762212119575e-05	1	1	S	1314	Streptococcus pyogenes	9.44107869988793e-05
36	1	C036_1	1125	2.85762212119575e-05	1	0	S	1302	Streptococcus gordonii	9.44107869988793e-05
36	1	C036_1	1128	0.00125735373332613	44	1	G	1357	Lactococcus	0.00415407462795069
36	1	C036_1	1129	0.00105732018484243	37	13	S	1358	Lactococcus lactis	0.00349319911895854
36	1	C036_1	1135	0.000171457327271745	6	0	S	1364	Lactococcus piscium	0.000566464721993276
36	1	C036_1	1137	0.00371490875755448	130	0	F	33958	Lactobacillaceae	0.0122734023098543
36	1	C036_1	1138	0.00362918009391861	127	12	G	1578	Lactobacillus	0.0119901699488577
36	1	C036_1	1139	0.00100016774241851	35	34	S	1590	Lactobacillus plantarum	0.00330437754496078
36	1	C036_1	1141	0.000714405530298939	25	25	S	1601	Lactobacillus agilis	0.00236026967497198
36	1	C036_1	1142	0.000485795760603278	17	15	S	47715	Lactobacillus rhamnosus	0.00160498337898095
36	1	C036_1	1145	0.000314338433331533	11	0	S	1623	Lactobacillus ruminis	0.00103851865698767
36	1	C036_1	1147	0.000285762212119575	10	10	S	1613	Lactobacillus fermentum	0.000944107869988793
36	1	C036_1	1148	0.000200033548483703	7	7	S	1622	Lactobacillus murinus	0.000660875508992155
36	1	C036_1	1149	0.00011430488484783	4	4	S	1624	Lactobacillus salivarius	0.000377643147995517
36	1	C036_1	1151	5.71524424239151e-05	2	1	S	1597	Lactobacillus paracasei	0.000188821573997759
36	1	C036_1	1154	2.85762212119575e-05	1	1	S	1600	Lactobacillus acetotolerans	9.44107869988793e-05
36	1	C036_1	1155	2.85762212119575e-05	1	1	S	392416	Lactobacillus crustorum	9.44107869988793e-05
36	1	C036_1	1156	2.85762212119575e-05	1	1	S	1599	Lactobacillus sakei	9.44107869988793e-05
36	1	C036_1	1157	2.85762212119575e-05	1	0	S	97478	Lactobacillus mucosae	9.44107869988793e-05
36	1	C036_1	1159	8.57286636358726e-05	3	2	G	1253	Pediococcus	0.000283232360996638
36	1	C036_1	1160	2.85762212119575e-05	1	1	S	1255	Pediococcus pentosaceus	9.44107869988793e-05
36	1	C036_1	1161	0.000428643318179363	15	0	F	186827	Aerococcaceae	0.00141616180498319
36	1	C036_1	1162	0.000428643318179363	15	1	G	1375	Aerococcus	0.00141616180498319
36	1	C036_1	1163	0.000285762212119575	10	10	S	119206	Aerococcus sanguinicola	0.000944107869988793
36	1	C036_1	1164	5.71524424239151e-05	2	2	S	1377	Aerococcus viridans	0.000188821573997759
36	1	C036_1	1165	2.85762212119575e-05	1	1	S	51665	Aerococcus urinaeequi	9.44107869988793e-05
36	1	C036_1	1166	2.85762212119575e-05	1	1	S	128944	Aerococcus urinaehominis	9.44107869988793e-05
36	1	C036_1	1167	0.000342914654543491	12	0	F	81850	Leuconostocaceae	0.00113292944398655
36	1	C036_1	1168	0.000314338433331533	11	1	G	1243	Leuconostoc	0.00103851865698767
36	1	C036_1	1169	0.00022860976969566	8	0	S	1244	Leuconostoc gelidum	0.000755286295991035
36	1	C036_1	1173	2.85762212119575e-05	1	1	S	1245	Leuconostoc mesenteroides	9.44107869988793e-05
36	1	C036_1	1174	2.85762212119575e-05	1	0	S	33964	Leuconostoc citreum	9.44107869988793e-05
36	1	C036_1	1176	2.85762212119575e-05	1	0	G	46255	Weissella	9.44107869988793e-05
36	1	C036_1	1177	2.85762212119575e-05	1	1	S	1631871	Weissella jogaejeotgali	9.44107869988793e-05
36	1	C036_1	1178	8.57286636358726e-05	3	0	F	186828	Carnobacteriaceae	0.000283232360996638
36	1	C036_1	1179	5.71524424239151e-05	2	1	G	2747	Carnobacterium	0.000188821573997759
36	1	C036_1	1180	2.85762212119575e-05	1	0	S	2751	Carnobacterium maltaromaticum	9.44107869988793e-05
36	1	C036_1	1182	2.85762212119575e-05	1	0	G	1470540	Jeotgalibaca	9.44107869988793e-05
36	1	C036_1	1183	2.85762212119575e-05	1	1	S	1903686	Jeotgalibaca sp. PTS2502	9.44107869988793e-05
36	1	C036_1	1186	2.85762212119575e-05	1	1	S	1993866	Lactobacillales bacterium	9.44107869988793e-05
36	1	C036_1	1187	0.00968733899085361	339	37	O	1385	Bacillales	0.0320052567926201
36	1	C036_1	1188	0.00460077161512517	161	2	F	186817	Bacillaceae	0.0152001367068196
36	1	C036_1	1189	0.00300050322725554	105	8	G	1386	Bacillus	0.00991313263488233
36	1	C036_1	1190	0.00122877751211417	43	42	S	1398	Bacillus coagulans	0.00405966384095181
36	1	C036_1	1194	0.000628676866663066	22	0	S	1390	Bacillus amyloliquefaciens	0.00207703731397535
36	1	C036_1	1196	2.85762212119575e-05	1	1	S	492670	Bacillus velezensis	9.44107869988793e-05
36	1	C036_1	1197	5.71524424239151e-05	2	2	S	1423	Bacillus subtilis	0.000188821573997759
36	1	C036_1	1199	0.000342914654543491	12	3	S	1396	Bacillus cereus	0.00113292944398655
36	1	C036_1	1202	8.57286636358726e-05	3	1	S	1428	Bacillus thuringiensis	0.000283232360996638
36	1	C036_1	1204	2.85762212119575e-05	1	1	S	580165	Bacillus cytotoxicus	9.44107869988793e-05
36	1	C036_1	1205	0.000171457327271745	6	6	S	35841	Bacillus thermoamylovorans	0.000566464721993276
36	1	C036_1	1206	5.71524424239151e-05	2	2	S	859143	Bacillus kochii	0.000188821573997759
36	1	C036_1	1207	2.85762212119575e-05	1	1	S	79880	Bacillus clausii	9.44107869988793e-05
36	1	C036_1	1208	2.85762212119575e-05	1	1	S	135735	Bacillus endophyticus	9.44107869988793e-05
36	1	C036_1	1209	2.85762212119575e-05	1	1	S	129985	Bacillus jeotgali	9.44107869988793e-05
36	1	C036_1	1210	2.85762212119575e-05	1	1	S	2011012	Bacillus sp. FJAT-45348	9.44107869988793e-05
36	1	C036_1	1211	2.85762212119575e-05	1	0	S	665099	Bacillus oceanisediminis	9.44107869988793e-05
36	1	C036_1	1213	0.00100016774241851	35	7	G	400634	Lysinibacillus	0.00330437754496078
36	1	C036_1	1214	0.000571524424239151	20	20	S	2072025	Lysinibacillus sp. YS11	0.00188821573997759
36	1	C036_1	1215	8.57286636358726e-05	3	3	S	28031	Lysinibacillus fusiformis	0.000283232360996638
36	1	C036_1	1216	8.57286636358726e-05	3	3	S	2169540	Lysinibacillus sp. 2017	0.000283232360996638
36	1	C036_1	1217	2.85762212119575e-05	1	1	S	1421	Lysinibacillus sphaericus	9.44107869988793e-05
36	1	C036_1	1218	2.85762212119575e-05	1	1	S	1145276	Lysinibacillus varians	9.44107869988793e-05
36	1	C036_1	1219	0.000428643318179363	15	15	G	84406	Virgibacillus	0.00141616180498319
36	1	C036_1	1220	8.57286636358726e-05	3	3	G	129337	Geobacillus	0.000283232360996638
36	1	C036_1	1221	2.85762212119575e-05	1	0	G	1055323	Aeribacillus	9.44107869988793e-05
36	1	C036_1	1222	2.85762212119575e-05	1	1	S	33936	Aeribacillus pallidus	9.44107869988793e-05
36	1	C036_1	1223	0.00194318304241311	68	0	F	186822	Paenibacillaceae	0.0064199335159238
36	1	C036_1	1224	0.00108589640605439	38	22	G	44249	Paenibacillus	0.00358760990595742
36	1	C036_1	1225	8.57286636358726e-05	3	0	S	1406	Paenibacillus polymyxa	0.000283232360996638
36	1	C036_1	1227	8.57286636358726e-05	3	3	S	1566358	Paenibacillus sp. IHBB 10380	0.000283232360996638
36	1	C036_1	1228	8.57286636358726e-05	3	0	S	365617	Paenibacillus sabinae	0.000283232360996638
36	1	C036_1	1230	5.71524424239151e-05	2	2	S	44251	Paenibacillus durus	0.000188821573997759
36	1	C036_1	1231	2.85762212119575e-05	1	1	S	1464	Paenibacillus larvae	9.44107869988793e-05
36	1	C036_1	1232	2.85762212119575e-05	1	1	S	1532905	Paenibacillus sp. CAA11	9.44107869988793e-05
36	1	C036_1	1233	2.85762212119575e-05	1	0	S	159743	Paenibacillus terrae	9.44107869988793e-05
36	1	C036_1	1235	2.85762212119575e-05	1	1	S	169760	Paenibacillus stellifer	9.44107869988793e-05
36	1	C036_1	1236	2.85762212119575e-05	1	1	S	414771	Paenibacillus donghaensis	9.44107869988793e-05
36	1	C036_1	1237	0.000771557972722854	27	21	G	55080	Brevibacillus	0.00254909124896974
36	1	C036_1	1238	0.000171457327271745	6	0	S	1393	Brevibacillus brevis	0.000566464721993276
36	1	C036_1	1241	8.57286636358726e-05	3	0	G	76632	Thermobacillus	0.000283232360996638
36	1	C036_1	1242	8.57286636358726e-05	3	0	S	377615	Thermobacillus composti	0.000283232360996638
36	1	C036_1	1244	0.00100016774241851	35	4	F	90964	Staphylococcaceae	0.00330437754496078
36	1	C036_1	1245	0.000885862857570684	31	1	G	1279	Staphylococcus	0.00292673439696526
36	1	C036_1	1246	0.000457219539391321	16	11	S	1280	Staphylococcus aureus	0.00151057259198207
36	1	C036_1	1249	0.000285762212119575	10	10	S	1282	Staphylococcus epidermidis	0.000944107869988793
36	1	C036_1	1250	8.57286636358726e-05	3	3	S	29385	Staphylococcus saprophyticus	0.000283232360996638
36	1	C036_1	1251	2.85762212119575e-05	1	0	S	1292	Staphylococcus warneri	9.44107869988793e-05
36	1	C036_1	1253	0.000657253087875024	23	0	F	186824	Thermoactinomycetaceae	0.00217144810097422
36	1	C036_1	1254	0.000657253087875024	23	0	G	292635	Laceyella	0.00217144810097422
36	1	C036_1	1255	0.000657253087875024	23	23	S	2071623	Laceyella sp. FBKL4.010	0.00217144810097422
36	1	C036_1	1256	0.000285762212119575	10	0	F	186820	Listeriaceae	0.000944107869988793
36	1	C036_1	1257	0.000257185990907618	9	0	G	1637	Listeria	0.000849697082989914
36	1	C036_1	1258	0.000257185990907618	9	9	S	1639	Listeria monocytogenes	0.000849697082989914
36	1	C036_1	1259	2.85762212119575e-05	1	0	G	2755	Brochothrix	9.44107869988793e-05
36	1	C036_1	1260	2.85762212119575e-05	1	1	S	2756	Brochothrix thermosphacta	9.44107869988793e-05
36	1	C036_1	1261	8.57286636358726e-05	3	0	F	186823	Alicyclobacillaceae	0.000283232360996638
36	1	C036_1	1262	5.71524424239151e-05	2	0	G	1129704	Kyrpidia	0.000188821573997759
36	1	C036_1	1263	5.71524424239151e-05	2	0	S	33943	Kyrpidia tusciae	0.000188821573997759
36	1	C036_1	1265	2.85762212119575e-05	1	0	G	432330	Tumebacillus	9.44107869988793e-05
36	1	C036_1	1266	2.85762212119575e-05	1	1	S	1214604	Tumebacillus algifaecis	9.44107869988793e-05
36	1	C036_1	1267	2.85762212119575e-05	1	0	F	186818	Planococcaceae	9.44107869988793e-05
36	1	C036_1	1268	2.85762212119575e-05	1	0	G	1569	Sporosarcina	9.44107869988793e-05
36	1	C036_1	1269	2.85762212119575e-05	1	1	S	2283194	Sporosarcina sp. PTS2304	9.44107869988793e-05
36	1	C036_1	1272	2.85762212119575e-05	1	1	G	33986	Exiguobacterium	9.44107869988793e-05
36	1	C036_1	1273	2.36645403100463	82812	29	C	186801	Clostridia	7.8183460929512
36	1	C036_1	1274	2.36502521994403	82762	2251	O	186802	Clostridiales	7.81362555360125
36	1	C036_1	1275	1.43169725894029	50101	716	F	186803	Lachnospiraceae	4.73007483943085
36	1	C036_1	1276	1.08221007351804	37871	319	G	1506553	Lachnoclostridium	3.57543091443456
36	1	C036_1	1277	0.443731562979277	15528	15528	S	1834196	Lachnoclostridium sp. YL32	1.4660107005186
36	1	C036_1	1278	0.378006254191774	13228	13228	S	1871021	Lachnoclostridium phocaeense	1.24886589042118
36	1	C036_1	1279	0.24612699329859	8613	8613	S	208479	Clostridium bolteae	0.813160108421348
36	1	C036_1	1280	0.00251470746665226	88	0	S	84030	Clostridium saccharolyticum	0.00830814925590138
36	1	C036_1	1282	0.00222894525453269	78	0	S	66219	Lachnoclostridium phytofermentans	0.00736404138591259
36	1	C036_1	1284	0.000485795760603278	17	0	S	29370	Clostridium sphenoides	0.00160498337898095
36	1	C036_1	1286	0.181487580917142	6351	2407	G	572511	Blautia	0.599602908229883
36	1	C036_1	1287	0.0588955919178445	2061	0	S	1322	Blautia hansenii	0.19458063200469
36	1	C036_1	1289	0.0521230274906106	1824	1824	S	1912897	Blautia sp. N6H1-15	0.172205275485956
36	1	C036_1	1290	0.00165742083029354	58	58	S	1796616	Blautia sp. YL58	0.005475825645935
36	1	C036_1	1291	2.85762212119575e-05	1	1	S	1532	Blautia coccoides	9.44107869988793e-05
36	1	C036_1	1293	0.0648108697087197	2268	0	S	39491	Eubacterium rectale	0.214123664913458
36	1	C036_1	1295	0.00108589640605439	38	38	S	712991	Lachnospiraceae bacterium oral taxon 500	0.00358760990595742
36	1	C036_1	1296	0.0621247049147957	2174	0	G	841	Roseburia	0.205249050935564
36	1	C036_1	1297	0.0621247049147957	2174	0	S	301301	Roseburia hominis	0.205249050935564
36	1	C036_1	1299	0.0138308910665875	484	0	G	207244	Anaerostipes	0.0456948209074576
36	1	C036_1	1300	0.0138308910665875	484	484	S	649756	Anaerostipes hadrus	0.0456948209074576
36	1	C036_1	1301	0.00420070451815776	147	12	G	830	Butyrivibrio	0.0138783856888353
36	1	C036_1	1302	0.00177172571514137	62	62	S	185008	Butyrivibrio hungatei	0.00585346879393052
36	1	C036_1	1303	0.00154311594544571	54	54	S	831	Butyrivibrio fibrisolvens	0.00509818249793948
36	1	C036_1	1304	0.000542948203027193	19	0	S	43305	Butyrivibrio proteoclasticus	0.00179380495297871
36	1	C036_1	1306	0.000657253087875024	23	0	G	698776	Cellulosilyticum	0.00217144810097422
36	1	C036_1	1307	0.000657253087875024	23	0	S	29360	Cellulosilyticum lentocellum	0.00217144810097422
36	1	C036_1	1309	0.000485795760603278	17	0	G	2039240	Anaerotignum	0.00160498337898095
36	1	C036_1	1310	0.000485795760603278	17	0	S	28446	Anaerotignum propionicum	0.00160498337898095
36	1	C036_1	1312	0.000342914654543491	12	0	G	1663717	Herbinix	0.00113292944398655
36	1	C036_1	1313	0.000342914654543491	12	12	S	1679721	Herbinix luporum	0.00113292944398655
36	1	C036_1	1315	0.247555804359188	8663	0	G	946234	Flavonifractor	0.817880647771292
36	1	C036_1	1316	0.247555804359188	8663	8663	S	292800	Flavonifractor plautii	0.817880647771292
36	1	C036_1	1317	0.02554714176349	894	0	G	1392389	Intestinimonas	0.0844032435769981
36	1	C036_1	1318	0.02554714176349	894	894	S	1297617	Intestinimonas butyriciproducens	0.0844032435769981
36	1	C036_1	1319	0.00494368626966866	173	0	G	2039302	Monoglobus	0.0163330661508061
36	1	C036_1	1320	0.00494368626966866	173	173	S	1981510	Monoglobus pectinilyticus	0.0163330661508061
36	1	C036_1	1321	0.225523537804769	7892	0	F	186806	Eubacteriaceae	0.745089930995156
36	1	C036_1	1322	0.225323504256285	7885	27	G	1730	Eubacterium	0.744429055486164
36	1	C036_1	1323	0.214178777983622	7495	7495	S	39488	Eubacterium hallii	0.707608848556601
36	1	C036_1	1324	0.00494368626966866	173	9	S	1736	Eubacterium limosum	0.0163330661508061
36	1	C036_1	1326	0.00382921364240231	134	0	S	39485	Eubacterium eligens	0.0126510454578498
36	1	C036_1	1328	0.00160026838786962	56	0	S	29322	Eubacterium cellulosolvens	0.00528700407193724
36	1	C036_1	1330	0.000200033548483703	7	1	G	33951	Acetobacterium	0.000660875508992155
36	1	C036_1	1331	0.00011430488484783	4	4	S	2184575	Acetobacterium sp. KB-1	0.000377643147995517
36	1	C036_1	1332	5.71524424239151e-05	2	0	S	33952	Acetobacterium woodii	0.000188821573997759
36	1	C036_1	1334	0.179344364326246	6276	376	F	541000	Ruminococcaceae	0.592522099204967
36	1	C036_1	1335	0.152968512147609	5353	0	G	216851	Faecalibacterium	0.505380942805001
36	1	C036_1	1336	0.152968512147609	5353	5353	S	853	Faecalibacterium prausnitzii	0.505380942805001
36	1	C036_1	1337	0.00577239668481542	202	23	G	1263	Ruminococcus	0.0190709789737736
36	1	C036_1	1338	0.00265758857271205	93	93	S	1160721	Ruminococcus bicirculans	0.00878020319089578
36	1	C036_1	1339	0.00220036903332073	77	0	S	1161942	Ruminococcus champanellensis	0.00726963059891371
36	1	C036_1	1341	0.000257185990907618	9	0	S	1264	Ruminococcus albus	0.000849697082989914
36	1	C036_1	1344	0.00334341788179903	117	117	S	1572656	Ruminococcaceae bacterium CPB6	0.0110460620788689
36	1	C036_1	1345	0.0032291129969512	113	0	G	253238	Ethanoligenens	0.0106684189308734
36	1	C036_1	1346	0.0032291129969512	113	0	S	253239	Ethanoligenens harbinense	0.0106684189308734
36	1	C036_1	1348	0.00251470746665226	88	2	G	1508657	Ruminiclostridium	0.00830814925590138
36	1	C036_1	1349	0.00151453972423375	53	53	S	29343	Clostridium cellulosi	0.00500377171094061
36	1	C036_1	1350	0.000342914654543491	12	0	S	288965	Clostridium clariflavum	0.00113292944398655
36	1	C036_1	1352	0.000314338433331533	11	11	S	84032	Clostridium thermosuccinogenes	0.00103851865698767
36	1	C036_1	1353	0.000171457327271745	6	6	S	1515	Ruminiclostridium thermocellum	0.000566464721993276
36	1	C036_1	1354	0.00011430488484783	4	4	S	1510	Clostridium stercorarium	0.000377643147995517
36	1	C036_1	1355	0.000685829309086981	24	0	G	1637257	Mageeibacillus	0.0022658588879731
36	1	C036_1	1356	0.000685829309086981	24	0	S	884684	Mageeibacillus indolicus	0.0022658588879731
36	1	C036_1	1358	8.57286636358726e-05	3	0	G	236752	Fastidiosipila	0.000283232360996638
36	1	C036_1	1359	8.57286636358726e-05	3	3	S	236753	Fastidiosipila sanguinis	0.000283232360996638
36	1	C036_1	1360	0.108675369269075	3803	15	F	186804	Peptostreptococcaceae	0.359044222956738
36	1	C036_1	1361	0.105589137378183	3695	0	G	1870884	Clostridioides	0.348847857960859
36	1	C036_1	1362	0.105589137378183	3695	2968	S	1496	Clostridioides difficile	0.348847857960859
36	1	C036_1	1365	0.00128592995453809	45	0	G	1849828	Paeniclostridium	0.00424848541494957
36	1	C036_1	1366	0.00128592995453809	45	45	S	1505	Paeniclostridium sordellii	0.00424848541494957
36	1	C036_1	1367	0.000542948203027193	19	0	G	44259	Filifactor	0.00179380495297871
36	1	C036_1	1368	0.000542948203027193	19	0	S	143361	Filifactor alocis	0.00179380495297871
36	1	C036_1	1371	0.000428643318179363	15	15	S	2081703	Peptostreptococcaceae bacterium oral taxon 929	0.00141616180498319
36	1	C036_1	1372	0.000314338433331533	11	0	G	186831	Acetoanaerobium	0.00103851865698767
36	1	C036_1	1373	0.000314338433331533	11	11	S	1511	Acetoanaerobium sticklandii	0.00103851865698767
36	1	C036_1	1374	8.57286636358726e-05	3	0	G	1481960	Peptoclostridium	0.000283232360996638
36	1	C036_1	1375	8.57286636358726e-05	3	0	S	1731	Peptoclostridium acidaminophilum	0.000283232360996638
36	1	C036_1	1377	0.0496368962451703	1737	70	F	31979	Clostridiaceae	0.163991537017053
36	1	C036_1	1378	0.0380635266543275	1332	0	G	1981033	Mordavella	0.125755168282507
36	1	C036_1	1379	0.0380635266543275	1332	1332	S	2086584	Mordavella sp. Marseille-P3756	0.125755168282507
36	1	C036_1	1380	0.00877289991207097	307	27	G	1485	Clostridium	0.028984111608656
36	1	C036_1	1381	0.0032291129969512	113	112	S	1502	Clostridium perfringens	0.0106684189308734
36	1	C036_1	1383	0.00297192700604358	104	104	S	1042156	Clostridium sp. SY8519	0.00981872184788345
36	1	C036_1	1384	0.000600100645451108	21	21	S	1494	Clostridium cochlearium	0.00198262652697647
36	1	C036_1	1385	0.000285762212119575	10	10	S	1534	Clostridium kluyveri	0.000944107869988793
36	1	C036_1	1386	0.000142881106059788	5	1	S	1501	Clostridium pasteurianum	0.000472053934994397
36	1	C036_1	1388	0.000142881106059788	5	5	S	46867	Clostridium chauvoei	0.000472053934994397
36	1	C036_1	1389	0.00011430488484783	4	0	S	1491	Clostridium botulinum	0.000377643147995517
36	1	C036_1	1393	0.00011430488484783	4	4	S	1497	Clostridium formicaceticum	0.000377643147995517
36	1	C036_1	1394	8.57286636358726e-05	3	0	S	1513	Clostridium tetani	0.000283232360996638
36	1	C036_1	1397	8.57286636358726e-05	3	3	S	29341	Clostridium argentinense	0.000283232360996638
36	1	C036_1	1398	5.71524424239151e-05	2	2	S	1561	Clostridium baratii	0.000188821573997759
36	1	C036_1	1399	5.71524424239151e-05	2	2	S	1216932	Clostridium bornimense	0.000188821573997759
36	1	C036_1	1400	2.85762212119575e-05	1	1	S	1520	Clostridium beijerinckii	9.44107869988793e-05
36	1	C036_1	1401	2.85762212119575e-05	1	0	S	1493	Clostridium cellulovorans	9.44107869988793e-05
36	1	C036_1	1403	2.85762212119575e-05	1	1	S	641107	Clostridium sp. DL-VIII	9.44107869988793e-05
36	1	C036_1	1404	2.85762212119575e-05	1	1	S	169679	Clostridium saccharobutylicum	9.44107869988793e-05
36	1	C036_1	1405	0.000400067096967406	14	2	G	114627	Alkaliphilus	0.00132175101798431
36	1	C036_1	1406	0.000285762212119575	10	0	S	461876	Alkaliphilus oremlandii	0.000944107869988793
36	1	C036_1	1408	5.71524424239151e-05	2	0	S	208226	Alkaliphilus metalliredigens	0.000188821573997759
36	1	C036_1	1410	0.000314338433331533	11	0	G	390805	Geosporobacter	0.00103851865698767
36	1	C036_1	1411	0.000314338433331533	11	11	S	1424294	Geosporobacter ferrireducens	0.00103851865698767
36	1	C036_1	1412	5.71524424239151e-05	2	2	G	49082	Candidatus Arthromitus	0.000188821573997759
36	1	C036_1	1414	2.85762212119575e-05	1	1	S	2082193	Clostridiaceae bacterium 14S0207	9.44107869988793e-05
36	1	C036_1	1415	0.0130879093150766	458	0	F	990719	Christensenellaceae	0.0432401404454867
36	1	C036_1	1416	0.0130879093150766	458	0	G	990721	Christensenella	0.0432401404454867
36	1	C036_1	1417	0.0130879093150766	458	458	S	1805714	Christensenella massiliensis	0.0432401404454867
36	1	C036_1	1418	0.00645822599390241	226	0	F	216572	Oscillospiraceae	0.0213368378617467
36	1	C036_1	1419	0.00645822599390241	226	0	G	459786	Oscillibacter	0.0213368378617467
36	1	C036_1	1420	0.00645822599390241	226	0	S	351091	Oscillibacter valericigenes	0.0213368378617467
36	1	C036_1	1423	0.00385778986361427	135	7	F	543314	Clostridiales Family XIII. Incertae Sedis	0.0127454562448487
36	1	C036_1	1424	0.00257185990907618	90	0	S	143393	Eubacterium sulci	0.00849697082989914
36	1	C036_1	1426	0.00108589640605439	38	26	G	86331	Mogibacterium	0.00358760990595742
36	1	C036_1	1427	0.000314338433331533	11	11	S	86332	Mogibacterium pumilum	0.00103851865698767
36	1	C036_1	1428	2.85762212119575e-05	1	1	S	114527	Mogibacterium diversum	9.44107869988793e-05
36	1	C036_1	1429	5.71524424239151e-05	2	0	F	543347	Clostridiales Family XVI. Incertae Sedis	0.000188821573997759
36	1	C036_1	1430	5.71524424239151e-05	2	0	G	178898	Carboxydocella	0.000188821573997759
36	1	C036_1	1431	5.71524424239151e-05	2	2	S	178899	Carboxydocella thermautotrophica	0.000188821573997759
36	1	C036_1	1432	0.00128592995453809	45	1	F	186807	Peptococcaceae	0.00424848541494957
36	1	C036_1	1433	0.000285762212119575	10	1	G	1562	Desulfotomaculum	0.000944107869988793
36	1	C036_1	1434	0.000200033548483703	7	0	S	1564	Desulfotomaculum ruminis	0.000660875508992155
36	1	C036_1	1436	2.85762212119575e-05	1	0	S	1565	Desulfotomaculum nigrificans	9.44107869988793e-05
36	1	C036_1	1438	2.85762212119575e-05	1	0	S	59610	Desulfotomaculum reducens	9.44107869988793e-05
36	1	C036_1	1440	0.000285762212119575	10	0	G	278993	Thermincola	0.000944107869988793
36	1	C036_1	1441	0.000285762212119575	10	0	S	863643	Thermincola potens	0.000944107869988793
36	1	C036_1	1443	0.00022860976969566	8	5	G	56112	Dehalobacter	0.000755286295991035
36	1	C036_1	1444	8.57286636358726e-05	3	0	S	55583	Dehalobacter restrictus	0.000283232360996638
36	1	C036_1	1446	0.000200033548483703	7	0	G	51514	Dehalobacterium	0.000660875508992155
36	1	C036_1	1447	0.000200033548483703	7	7	S	51515	Dehalobacterium formicoaceticum	0.000660875508992155
36	1	C036_1	1448	0.000142881106059788	5	2	G	36853	Desulfitobacterium	0.000472053934994397
36	1	C036_1	1449	8.57286636358726e-05	3	0	S	36854	Desulfitobacterium dehalogenans	0.000283232360996638
36	1	C036_1	1451	5.71524424239151e-05	2	0	G	2282740	Desulfallas	0.000188821573997759
36	1	C036_1	1452	5.71524424239151e-05	2	0	S	102134	Desulfallas gibsoniae	0.000188821573997759
36	1	C036_1	1454	2.85762212119575e-05	1	1	G	79206	Desulfosporosinus	9.44107869988793e-05
36	1	C036_1	1455	2.85762212119575e-05	1	0	G	471826	Candidatus Desulforudis	9.44107869988793e-05
36	1	C036_1	1456	2.85762212119575e-05	1	0	S	471827	Candidatus Desulforudis audaxviator	9.44107869988793e-05
36	1	C036_1	1458	0.00111447262726634	39	0	F	31984	Heliobacteriaceae	0.00368202069295629
36	1	C036_1	1459	0.00111447262726634	39	0	G	2697	Heliobacterium	0.00368202069295629
36	1	C036_1	1460	0.00111447262726634	39	0	S	35701	Heliobacterium modesticaldum	0.00368202069295629
36	1	C036_1	1462	5.71524424239151e-05	2	1	F	68298	Syntrophomonadaceae	0.000188821573997759
36	1	C036_1	1463	2.85762212119575e-05	1	0	G	129001	Syntrophothermus	9.44107869988793e-05
36	1	C036_1	1464	2.85762212119575e-05	1	0	S	86170	Syntrophothermus lipocalidus	9.44107869988793e-05
36	1	C036_1	1466	5.71524424239151e-05	2	0	F	543349	Symbiobacteriaceae	0.000188821573997759
36	1	C036_1	1467	5.71524424239151e-05	2	0	G	2733	Symbiobacterium	0.000188821573997759
36	1	C036_1	1468	5.71524424239151e-05	2	0	S	2734	Symbiobacterium thermophilum	0.000188821573997759
36	1	C036_1	1470	0.000542948203027193	19	0	O	68295	Thermoanaerobacterales	0.00179380495297871
36	1	C036_1	1471	0.000514371981815236	18	0	F	186814	Thermoanaerobacteraceae	0.00169939416597983
36	1	C036_1	1472	0.000371490875755448	13	0	G	202949	Thermanaeromonas	0.00122734023098543
36	1	C036_1	1473	0.000371490875755448	13	0	S	161154	Thermanaeromonas toyohensis	0.00122734023098543
36	1	C036_1	1476	8.57286636358726e-05	3	0	G	44260	Moorella	0.000283232360996638
36	1	C036_1	1477	8.57286636358726e-05	3	3	S	1525	Moorella thermoacetica	0.000283232360996638
36	1	C036_1	1478	2.85762212119575e-05	1	0	G	42837	Ammonifex	9.44107869988793e-05
36	1	C036_1	1479	2.85762212119575e-05	1	0	S	42838	Ammonifex degensii	9.44107869988793e-05
36	1	C036_1	1481	2.85762212119575e-05	1	0	G	140458	Thermacetogenium	9.44107869988793e-05
36	1	C036_1	1482	2.85762212119575e-05	1	0	S	85874	Thermacetogenium phaeum	9.44107869988793e-05
36	1	C036_1	1484	2.85762212119575e-05	1	0	F	227387	Thermodesulfobiaceae	9.44107869988793e-05
36	1	C036_1	1485	2.85762212119575e-05	1	1	G	227388	Thermodesulfobium	9.44107869988793e-05
36	1	C036_1	1486	2.85762212119575e-05	1	0	O	53433	Halanaerobiales	9.44107869988793e-05
36	1	C036_1	1487	2.85762212119575e-05	1	0	F	972	Halanaerobiaceae	9.44107869988793e-05
36	1	C036_1	1488	2.85762212119575e-05	1	0	G	2330	Halanaerobium	9.44107869988793e-05
36	1	C036_1	1489	2.85762212119575e-05	1	0	S	2331	Halanaerobium praevalens	9.44107869988793e-05
36	1	C036_1	1491	2.85762212119575e-05	1	0	O	485256	Natranaerobiales	9.44107869988793e-05
36	1	C036_1	1492	2.85762212119575e-05	1	0	F	485255	Natranaerobiaceae	9.44107869988793e-05
36	1	C036_1	1493	2.85762212119575e-05	1	0	G	375928	Natranaerobius	9.44107869988793e-05
36	1	C036_1	1494	2.85762212119575e-05	1	0	S	375929	Natranaerobius thermophilus	9.44107869988793e-05
36	1	C036_1	1496	0.216950671441182	7592	0	C	526524	Erysipelotrichia	0.716766694895492
36	1	C036_1	1497	0.216950671441182	7592	0	O	526525	Erysipelotrichales	0.716766694895492
36	1	C036_1	1498	0.216950671441182	7592	5193	F	128827	Erysipelotrichaceae	0.716766694895492
36	1	C036_1	1499	0.0564380368936162	1975	0	G	1573534	Faecalitalea	0.186461304322787
36	1	C036_1	1500	0.0564380368936162	1975	0	S	39483	Faecalitalea cylindroides	0.186461304322787
36	1	C036_1	1502	0.00422928073936972	148	0	G	1505663	Erysipelatoclostridium	0.0139727964758341
36	1	C036_1	1503	0.00422928073936972	148	148	S	1522	Clostridium innocuum	0.0139727964758341
36	1	C036_1	1506	0.00277189345755988	97	97	S	1834207	Erysipelotrichaceae bacterium I46	0.0091578463388913
36	1	C036_1	1507	0.0018860305999892	66	42	G	1647	Erysipelothrix	0.00623111194192604
36	1	C036_1	1508	0.000685829309086981	24	24	S	1648	Erysipelothrix rhusiopathiae	0.0022658588879731
36	1	C036_1	1509	0.00174314949392941	61	0	G	191303	Turicibacter	0.00575905800693164
36	1	C036_1	1510	0.00174314949392941	61	61	S	1712675	Turicibacter sp. H121	0.00575905800693164
36	1	C036_1	1511	0.00148596350302179	52	0	G	1729679	Faecalibaculum	0.00490936092394173
36	1	C036_1	1512	0.00148596350302179	52	52	S	1702221	Faecalibaculum rodentium	0.00490936092394173
36	1	C036_1	1513	0.00782988461207637	274	15	C	909932	Negativicutes	0.0258685556376929
36	1	C036_1	1514	0.00374348497876644	131	0	O	1843489	Veillonellales	0.0123678130968532
36	1	C036_1	1515	0.00374348497876644	131	4	F	31977	Veillonellaceae	0.0123678130968532
36	1	C036_1	1516	0.00320053677573925	112	0	G	906	Megasphaera	0.0105740081438745
36	1	C036_1	1517	0.00242897880301639	85	85	S	2144175	Megasphaera sp. AJH120	0.00802491689490474
36	1	C036_1	1518	0.000742981751510896	26	1	S	907	Megasphaera elsdenii	0.00245468046197086
36	1	C036_1	1521	2.85762212119575e-05	1	1	S	1675036	Megasphaera hexanoica	9.44107869988793e-05
36	1	C036_1	1522	0.00022860976969566	8	8	G	29465	Veillonella	0.000755286295991035
36	1	C036_1	1523	0.00011430488484783	4	0	G	909928	Negativicoccus	0.000377643147995517
36	1	C036_1	1524	0.00011430488484783	4	4	S	1702287	Negativicoccus massiliensis	0.000377643147995517
36	1	C036_1	1525	8.57286636358726e-05	3	0	G	39948	Dialister	0.000283232360996638
36	1	C036_1	1526	5.71524424239151e-05	2	2	S	39950	Dialister pneumosintes	0.000188821573997759
36	1	C036_1	1527	2.85762212119575e-05	1	1	S	2161821	Dialister sp. Marseille-P5638	9.44107869988793e-05
36	1	C036_1	1528	0.00205748792726094	72	0	O	909929	Selenomonadales	0.00679757666391931
36	1	C036_1	1529	0.00154311594544571	54	0	F	1843491	Selenomonadaceae	0.00509818249793948
36	1	C036_1	1530	0.00137165861817396	48	5	G	970	Selenomonas	0.00453171777594621
36	1	C036_1	1531	0.000914439078782642	32	0	S	69823	Selenomonas sputigena	0.00302114518396414
36	1	C036_1	1533	0.000142881106059788	5	0	S	971	Selenomonas ruminantium	0.000472053934994397
36	1	C036_1	1536	0.000142881106059788	5	5	S	1884263	Selenomonas sp. oral taxon 920	0.000472053934994397
36	1	C036_1	1537	2.85762212119575e-05	1	1	S	712538	Selenomonas sp. oral taxon 478	9.44107869988793e-05
36	1	C036_1	1538	0.000171457327271745	6	0	G	158846	Megamonas	0.000566464721993276
36	1	C036_1	1539	0.000171457327271745	6	6	S	158847	Megamonas hypermegale	0.000566464721993276
36	1	C036_1	1540	0.000514371981815236	18	0	F	1843490	Sporomusaceae	0.00169939416597983
36	1	C036_1	1541	0.000514371981815236	18	7	G	365348	Pelosinus	0.00169939416597983
36	1	C036_1	1542	0.000257185990907618	9	0	S	365349	Pelosinus fermentans	0.000849697082989914
36	1	C036_1	1544	5.71524424239151e-05	2	2	S	484770	Pelosinus sp. UFO1	0.000188821573997759
36	1	C036_1	1545	0.00160026838786962	56	0	O	1843488	Acidaminococcales	0.00528700407193724
36	1	C036_1	1546	0.00160026838786962	56	0	F	909930	Acidaminococcaceae	0.00528700407193724
36	1	C036_1	1547	0.00160026838786962	56	40	G	904	Acidaminococcus	0.00528700407193724
36	1	C036_1	1548	0.000285762212119575	10	0	S	187327	Acidaminococcus intestini	0.000944107869988793
36	1	C036_1	1550	0.000171457327271745	6	0	S	905	Acidaminococcus fermentans	0.000566464721993276
36	1	C036_1	1552	0.00234325013938052	82	0	C	1737404	Tissierellia	0.00774168453390811
36	1	C036_1	1553	0.00231467391816856	81	0	O	1737405	Tissierellales	0.00764727374690923
36	1	C036_1	1554	0.0022860976969566	80	0	F	1570339	Peptoniphilaceae	0.00755286295991035
36	1	C036_1	1555	0.00182887815756528	64	0	G	1161127	Murdochiella	0.00604229036792828
36	1	C036_1	1556	0.00182887815756528	64	64	S	1852373	Murdochiella vaginalis	0.00604229036792828
36	1	C036_1	1557	0.000257185990907618	9	0	G	150022	Finegoldia	0.000849697082989914
36	1	C036_1	1558	0.000257185990907618	9	1	S	1260	Finegoldia magna	0.000849697082989914
36	1	C036_1	1561	0.00011430488484783	4	2	G	165779	Anaerococcus	0.000377643147995517
36	1	C036_1	1562	2.85762212119575e-05	1	0	S	33034	Anaerococcus prevotii	9.44107869988793e-05
36	1	C036_1	1564	2.85762212119575e-05	1	1	S	1870984	Anaerococcus mediterraneensis	9.44107869988793e-05
36	1	C036_1	1565	5.71524424239151e-05	2	0	G	162289	Peptoniphilus	0.000188821573997759
36	1	C036_1	1566	5.71524424239151e-05	2	2	S	1912856	Peptoniphilus sp. ING2-D1G	0.000188821573997759
36	1	C036_1	1567	2.85762212119575e-05	1	0	G	543311	Parvimonas	9.44107869988793e-05
36	1	C036_1	1568	2.85762212119575e-05	1	1	S	33033	Parvimonas micra	9.44107869988793e-05
36	1	C036_1	1569	2.85762212119575e-05	1	0	F	1737406	Tissierellaceae	9.44107869988793e-05
36	1	C036_1	1570	2.85762212119575e-05	1	0	S	45497	Clostridium ultunense	9.44107869988793e-05
36	1	C036_1	1573	2.85762212119575e-05	1	0	G	1582879	Ezakiella	9.44107869988793e-05
36	1	C036_1	1574	2.85762212119575e-05	1	1	S	1852374	Ezakiella massiliensis	9.44107869988793e-05
36	1	C036_1	1575	0.689229879411204	24119	185	P	201174	Actinobacteria	2.27709377162597
36	1	C036_1	1576	0.481480751200273	16849	104	C	84998	Coriobacteriia	1.59072735014412
36	1	C036_1	1577	0.352144773994953	12323	0	O	1643822	Eggerthellales	1.16342412818719
36	1	C036_1	1578	0.352144773994953	12323	72	F	1643826	Eggerthellaceae	1.16342412818719
36	1	C036_1	1579	0.271616982619656	9505	34	G	84111	Eggerthella	0.897374530424348
36	1	C036_1	1580	0.263101268698493	9207	6871	S	84112	Eggerthella lenta	0.869240115898682
36	1	C036_1	1582	0.00754412239995679	264	264	S	502558	Eggerthella sp. YY7918	0.0249244477677041
36	1	C036_1	1583	0.0529231616845454	1852	71	G	644652	Gordonibacter	0.174848777521925
36	1	C036_1	1584	0.0418927402967298	1466	1466	S	1335613	Gordonibacter urolithinfaciens	0.138406213740357
36	1	C036_1	1585	0.00657253087875024	230	0	S	471189	Gordonibacter pamelaeae	0.0217144810097422
36	1	C036_1	1587	0.00242897880301639	85	85	S	1841863	Gordonibacter massiliensis	0.00802491689490474
36	1	C036_1	1588	0.018860305999892	660	0	G	447020	Adlercreutzia	0.0623111194192604
36	1	C036_1	1589	0.018860305999892	660	0	S	446660	Adlercreutzia equolifaciens	0.0623111194192604
36	1	C036_1	1591	0.00414355207573384	145	0	G	1981050	Phoenicibacter	0.0136895641148375
36	1	C036_1	1592	0.00414355207573384	145	145	S	1944646	Phoenicibacter massiliensis	0.0136895641148375
36	1	C036_1	1593	0.0016859970515055	59	0	G	79603	Denitrobacterium	0.00557023643293388
36	1	C036_1	1594	0.0016859970515055	59	59	S	79604	Denitrobacterium detoxificans	0.00557023643293388
36	1	C036_1	1595	0.000514371981815236	18	0	G	84162	Cryptobacterium	0.00169939416597983
36	1	C036_1	1596	0.000514371981815236	18	0	S	84163	Cryptobacterium curtum	0.00169939416597983
36	1	C036_1	1598	0.000342914654543491	12	0	G	84108	Slackia	0.00113292944398655
36	1	C036_1	1599	0.000342914654543491	12	0	S	84110	Slackia heliotrinireducens	0.00113292944398655
36	1	C036_1	1601	0.126364050199276	4422	140	O	84999	Coriobacteriales	0.417484500109044
36	1	C036_1	1602	0.111332957841787	3896	42	F	84107	Coriobacteriaceae	0.367824426147634
36	1	C036_1	1603	0.105446256272123	3690	0	G	102106	Collinsella	0.348375804025865
36	1	C036_1	1604	0.105446256272123	3690	3690	S	74426	Collinsella aerofaciens	0.348375804025865
36	1	C036_1	1605	0.00357202765149469	125	0	G	33870	Coriobacterium	0.0118013483748599
36	1	C036_1	1606	0.00357202765149469	125	0	S	33871	Coriobacterium glomerans	0.0118013483748599
36	1	C036_1	1609	0.00111447262726634	39	39	S	1531429	Coriobacteriaceae bacterium 68-1-3	0.00368202069295629
36	1	C036_1	1610	0.0110304213878156	386	30	F	1643824	Atopobiaceae	0.0364425637815674
36	1	C036_1	1611	0.00574382046360347	201	31	G	133925	Olsenella	0.0189765681867747
36	1	C036_1	1612	0.00245755502422835	86	86	S	1805478	Olsenella sp. Marseille-P2300	0.00811932768190362
36	1	C036_1	1613	0.00111447262726634	39	0	S	133926	Olsenella uli	0.00368202069295629
36	1	C036_1	1615	0.00102874396363047	36	36	S	604330	Olsenella umbonata	0.00339878833195966
36	1	C036_1	1616	0.000257185990907618	9	9	S	712411	Olsenella sp. oral taxon 807	0.000849697082989914
36	1	C036_1	1617	0.00440073806664146	154	0	G	1935188	Libanicoccus	0.0145392611978274
36	1	C036_1	1618	0.00440073806664146	154	154	S	1871022	Libanicoccus massiliensis	0.0145392611978274
36	1	C036_1	1619	2.85762212119575e-05	1	0	G	1380	Atopobium	9.44107869988793e-05
36	1	C036_1	1620	2.85762212119575e-05	1	0	S	1382	Atopobium parvulum	9.44107869988793e-05
36	1	C036_1	1622	0.202405374844295	7083	585	C	1760	Actinobacteria	0.668711604313062
36	1	C036_1	1623	0.158598027726364	5550	0	O	85004	Bifidobacteriales	0.52397986784378
36	1	C036_1	1624	0.158598027726364	5550	38	F	31953	Bifidobacteriaceae	0.52397986784378
36	1	C036_1	1625	0.157483555099098	5511	1145	G	1678	Bifidobacterium	0.520297847150824
36	1	C036_1	1626	0.0201176597332181	704	401	S	216816	Bifidobacterium longum	0.0664651940472111
36	1	C036_1	1636	0.0183173577968648	641	0	S	158787	Bifidobacterium scardovii	0.0605173144662817
36	1	C036_1	1638	0.016145564984756	565	496	S	1685	Bifidobacterium breve	0.0533420946543668
36	1	C036_1	1643	0.0130021806514407	455	431	S	1681	Bifidobacterium bifidum	0.0429569080844901
36	1	C036_1	1648	0.00762985106359266	267	241	S	1680	Bifidobacterium adolescentis	0.0252076801287008
36	1	C036_1	1650	0.0070011741969296	245	7	S	630129	Bifidobacterium kashiwanohense	0.0231306428147254
36	1	C036_1	1653	0.00697259797571764	244	244	S	35760	Bifidobacterium choerinum	0.0230362320277266
36	1	C036_1	1654	0.00662968332117415	232	166	S	1694	Bifidobacterium pseudolongum	0.02190330258374
36	1	C036_1	1658	0.006058158896935	212	184	S	1683	Bifidobacterium angulatum	0.0200150868437624
36	1	C036_1	1660	0.00574382046360347	201	124	S	28025	Bifidobacterium animalis	0.0189765681867747
36	1	C036_1	1665	0.00551521069390781	193	0	S	33905	Bifidobacterium thermophilum	0.0182212818907837
36	1	C036_1	1667	0.0039720947484621	139	139	S	1689	Bifidobacterium dentium	0.0131230993928442
36	1	C036_1	1668	0.00245755502422835	86	0	S	638619	Bifidobacterium actinocoloniiforme	0.00811932768190362
36	1	C036_1	1670	0.00194318304241311	68	0	S	28026	Bifidobacterium pseudocatenulatum	0.0064199335159238
36	1	C036_1	1672	0.00165742083029354	58	58	S	1684	Bifidobacterium asteroides	0.005475825645935
36	1	C036_1	1673	0.00120020129090222	42	0	S	1686	Bifidobacterium catenulatum	0.00396525305395293
36	1	C036_1	1675	0.000285762212119575	10	10	S	1687	Bifidobacterium coryneforme	0.000944107869988793
36	1	C036_1	1676	0.00011430488484783	4	0	S	1691	Bifidobacterium indicum	0.000377643147995517
36	1	C036_1	1678	2.85762212119575e-05	1	0	G	2701	Gardnerella	9.44107869988793e-05
36	1	C036_1	1679	2.85762212119575e-05	1	1	S	2702	Gardnerella vaginalis	9.44107869988793e-05
36	1	C036_1	1680	0.0186316962301963	652	0	O	2037	Actinomycetales	0.0615558331232693
36	1	C036_1	1681	0.0186316962301963	652	0	F	2049	Actinomycetaceae	0.0615558331232693
36	1	C036_1	1682	0.018145900469593	635	1	G	1654	Actinomyces	0.0599508497442884
36	1	C036_1	1683	0.0174600711605061	611	611	S	111015	Actinomyces radicidentis	0.0576849908563153
36	1	C036_1	1684	0.000514371981815236	18	18	S	544580	Actinomyces oris	0.00169939416597983
36	1	C036_1	1685	5.71524424239151e-05	2	2	S	1851395	Actinomyces sp. Chiba101	0.000188821573997759
36	1	C036_1	1686	5.71524424239151e-05	2	2	S	2079536	Actinomyces sp. Z16	0.000188821573997759
36	1	C036_1	1687	2.85762212119575e-05	1	1	S	1960083	Actinomyces gaoshouyii	9.44107869988793e-05
36	1	C036_1	1688	0.000257185990907618	9	0	G	1069494	Trueperella	0.000849697082989914
36	1	C036_1	1689	0.000257185990907618	9	9	S	1661	Trueperella pyogenes	0.000849697082989914
36	1	C036_1	1690	0.000142881106059788	5	0	G	2050	Mobiluncus	0.000472053934994397
36	1	C036_1	1691	0.000142881106059788	5	0	S	2051	Mobiluncus curtisii	0.000472053934994397
36	1	C036_1	1693	5.71524424239151e-05	2	0	G	1653174	Actinotignum	0.000188821573997759
36	1	C036_1	1694	5.71524424239151e-05	2	2	S	59505	Actinotignum schaalii	0.000188821573997759
36	1	C036_1	1695	2.85762212119575e-05	1	0	G	28263	Arcanobacterium	9.44107869988793e-05
36	1	C036_1	1696	2.85762212119575e-05	1	1	S	28264	Arcanobacterium haemolyticum	9.44107869988793e-05
36	1	C036_1	1697	0.0028290458999838	99	3	O	85007	Corynebacteriales	0.00934666791288906
36	1	C036_1	1698	0.00177172571514137	62	0	F	1653	Corynebacteriaceae	0.00585346879393052
36	1	C036_1	1699	0.00177172571514137	62	8	G	1716	Corynebacterium	0.00585346879393052
36	1	C036_1	1700	0.000771557972722854	27	19	S	43771	Corynebacterium urealyticum	0.00254909124896974
36	1	C036_1	1702	8.57286636358726e-05	3	3	S	136857	Corynebacterium testudinoris	0.000283232360996638
36	1	C036_1	1703	8.57286636358726e-05	3	0	S	1121358	Corynebacterium doosanense	0.000283232360996638
36	1	C036_1	1705	5.71524424239151e-05	2	0	S	349751	Corynebacterium marinum	0.000188821573997759
36	1	C036_1	1707	5.71524424239151e-05	2	0	S	1408191	Corynebacterium deserti	0.000188821573997759
36	1	C036_1	1709	5.71524424239151e-05	2	0	S	225326	Corynebacterium halotolerans	0.000188821573997759
36	1	C036_1	1711	5.71524424239151e-05	2	2	S	28028	Corynebacterium flavescens	0.000188821573997759
36	1	C036_1	1712	5.71524424239151e-05	2	2	S	1697	Corynebacterium ammoniagenes	0.000188821573997759
36	1	C036_1	1713	5.71524424239151e-05	2	0	S	160386	Corynebacterium casei	0.000188821573997759
36	1	C036_1	1715	5.71524424239151e-05	2	2	S	38301	Corynebacterium minutissimum	0.000188821573997759
36	1	C036_1	1716	2.85762212119575e-05	1	0	S	1223514	Corynebacterium humireducens	9.44107869988793e-05
36	1	C036_1	1718	2.85762212119575e-05	1	0	S	575200	Corynebacterium maris	9.44107869988793e-05
36	1	C036_1	1720	2.85762212119575e-05	1	0	S	65058	Corynebacterium ulcerans	9.44107869988793e-05
36	1	C036_1	1722	2.85762212119575e-05	1	0	S	42817	Corynebacterium argentoratense	9.44107869988793e-05
36	1	C036_1	1724	2.85762212119575e-05	1	0	S	38288	Corynebacterium genitalium	9.44107869988793e-05
36	1	C036_1	1726	2.85762212119575e-05	1	1	S	1737425	Corynebacterium provencense	9.44107869988793e-05
36	1	C036_1	1727	2.85762212119575e-05	1	1	S	2080740	Corynebacterium sp. 2183	9.44107869988793e-05
36	1	C036_1	1728	0.000571524424239151	20	0	F	85025	Nocardiaceae	0.00188821573997759
36	1	C036_1	1729	0.000371490875755448	13	1	G	1827	Rhodococcus	0.00122734023098543
36	1	C036_1	1730	0.000142881106059788	5	5	S	43767	Rhodococcus hoagii	0.000472053934994397
36	1	C036_1	1731	5.71524424239151e-05	2	2	S	1990687	Rhodococcus sp. S2-17	0.000188821573997759
36	1	C036_1	1732	5.71524424239151e-05	2	2	S	1830	Rhodococcus ruber	0.000188821573997759
36	1	C036_1	1733	2.85762212119575e-05	1	1	S	38310	Rhodococcus coprophilus	9.44107869988793e-05
36	1	C036_1	1734	2.85762212119575e-05	1	1	S	1653478	Rhodococcus sp. PBTS 1	9.44107869988793e-05
36	1	C036_1	1735	2.85762212119575e-05	1	0	S	1828	Rhodococcus fascians	9.44107869988793e-05
36	1	C036_1	1737	0.000200033548483703	7	1	G	1817	Nocardia	0.000660875508992155
36	1	C036_1	1738	8.57286636358726e-05	3	3	S	135487	Nocardia cyriacigeorgica	0.000283232360996638
36	1	C036_1	1739	5.71524424239151e-05	2	2	S	455432	Nocardia terpenica	0.000188821573997759
36	1	C036_1	1740	2.85762212119575e-05	1	1	S	37329	Nocardia farcinica	9.44107869988793e-05
36	1	C036_1	1741	0.000400067096967406	14	4	F	1762	Mycobacteriaceae	0.00132175101798431
36	1	C036_1	1742	0.000200033548483703	7	2	G	1763	Mycobacterium	0.000660875508992155
36	1	C036_1	1743	5.71524424239151e-05	2	2	S	1682113	Mycobacterium sp. YC-RL4	0.000188821573997759
36	1	C036_1	1745	2.85762212119575e-05	1	1	S	212767	Mycobacterium sp. JS623	9.44107869988793e-05
36	1	C036_1	1746	2.85762212119575e-05	1	1	S	1545728	Mycobacterium sp. EPa45	9.44107869988793e-05
36	1	C036_1	1747	5.71524424239151e-05	2	0	G	1866885	Mycolicibacterium	0.000188821573997759
36	1	C036_1	1748	2.85762212119575e-05	1	1	S	370526	Mycolicibacterium rutilum	9.44107869988793e-05
36	1	C036_1	1749	2.85762212119575e-05	1	1	S	758802	Mycolicibacterium litorale	9.44107869988793e-05
36	1	C036_1	1750	2.85762212119575e-05	1	0	G	670516	Mycobacteroides	9.44107869988793e-05
36	1	C036_1	1751	2.85762212119575e-05	1	1	S	36809	Mycobacteroides abscessus	9.44107869988793e-05
36	1	C036_1	1752	0.00231467391816856	81	9	O	85006	Micrococcales	0.00764727374690923
36	1	C036_1	1753	0.00100016774241851	35	1	F	1268	Micrococcaceae	0.00330437754496078
36	1	C036_1	1754	0.000400067096967406	14	0	G	32207	Rothia	0.00132175101798431
36	1	C036_1	1755	0.000371490875755448	13	4	S	43675	Rothia mucilaginosa	0.00122734023098543
36	1	C036_1	1757	2.85762212119575e-05	1	0	S	2047	Rothia dentocariosa	9.44107869988793e-05
36	1	C036_1	1759	0.000314338433331533	11	1	G	1663	Arthrobacter	0.00103851865698767
36	1	C036_1	1760	0.000171457327271745	6	6	S	656366	Arthrobacter alpinus	0.000566464721993276
36	1	C036_1	1761	2.85762212119575e-05	1	1	S	290399	Arthrobacter sp. FB24	9.44107869988793e-05
36	1	C036_1	1762	2.85762212119575e-05	1	1	S	1704044	Arthrobacter sp. ERGS1:01	9.44107869988793e-05
36	1	C036_1	1763	2.85762212119575e-05	1	1	S	2020486	Arthrobacter sp. YN	9.44107869988793e-05
36	1	C036_1	1764	2.85762212119575e-05	1	1	S	2211210	Arthrobacter sp. DCT5	9.44107869988793e-05
36	1	C036_1	1765	0.000171457327271745	6	1	G	57493	Kocuria	0.000566464721993276
36	1	C036_1	1766	5.71524424239151e-05	2	2	S	72000	Kocuria rhizophila	0.000188821573997759
36	1	C036_1	1767	2.85762212119575e-05	1	1	S	71999	Kocuria palustris	9.44107869988793e-05
36	1	C036_1	1768	2.85762212119575e-05	1	1	S	388357	Kocuria turfanensis	9.44107869988793e-05
36	1	C036_1	1769	2.85762212119575e-05	1	1	S	446860	Kocuria flava	9.44107869988793e-05
36	1	C036_1	1770	5.71524424239151e-05	2	0	G	1742993	Pseudarthrobacter	0.000188821573997759
36	1	C036_1	1771	5.71524424239151e-05	2	2	S	728066	Pseudarthrobacter equi	0.000188821573997759
36	1	C036_1	1772	2.85762212119575e-05	1	0	G	1868332	Neomicrococcus	9.44107869988793e-05
36	1	C036_1	1773	2.85762212119575e-05	1	1	S	556325	Neomicrococcus aestuarii	9.44107869988793e-05
36	1	C036_1	1774	0.000714405530298939	25	1	F	85023	Microbacteriaceae	0.00236026967497198
36	1	C036_1	1775	0.000342914654543491	12	0	G	33882	Microbacterium	0.00113292944398655
36	1	C036_1	1776	0.00011430488484783	4	4	S	1906742	Microbacterium sp. BH-3-3-3	0.000377643147995517
36	1	C036_1	1777	8.57286636358726e-05	3	3	S	1714373	Microbacterium sp. No. 7	0.000283232360996638
36	1	C036_1	1778	8.57286636358726e-05	3	3	S	912630	Microbacterium sp. LKL04	0.000283232360996638
36	1	C036_1	1779	2.85762212119575e-05	1	1	S	1938334	Microbacterium sp. TPU 3598	9.44107869988793e-05
36	1	C036_1	1780	2.85762212119575e-05	1	1	S	370764	Microbacterium pygmaeum	9.44107869988793e-05
36	1	C036_1	1781	0.00011430488484783	4	0	G	1573	Clavibacter	0.000377643147995517
36	1	C036_1	1782	0.00011430488484783	4	0	S	31963	Clavibacter nebraskensis	0.000377643147995517
36	1	C036_1	1784	8.57286636358726e-05	3	1	G	33877	Agromyces	0.000283232360996638
36	1	C036_1	1785	5.71524424239151e-05	2	2	S	453304	Agromyces aureus	0.000188821573997759
36	1	C036_1	1786	2.85762212119575e-05	1	0	G	2034	Curtobacterium	9.44107869988793e-05
36	1	C036_1	1787	2.85762212119575e-05	1	1	S	69373	Curtobacterium pusillum	9.44107869988793e-05
36	1	C036_1	1788	2.85762212119575e-05	1	0	G	1705353	Aurantimicrobium	9.44107869988793e-05
36	1	C036_1	1789	2.85762212119575e-05	1	1	S	1987356	Aurantimicrobium sp. MWH-Mo1	9.44107869988793e-05
36	1	C036_1	1792	2.85762212119575e-05	1	0	G	529881	Candidatus Aquiluna	9.44107869988793e-05
36	1	C036_1	1793	2.85762212119575e-05	1	1	S	1855377	Candidatus Aquiluna sp. UB-MaderosW2red	9.44107869988793e-05
36	1	C036_1	1794	2.85762212119575e-05	1	0	G	110932	Leifsonia	9.44107869988793e-05
36	1	C036_1	1795	2.85762212119575e-05	1	1	S	1575	Leifsonia xyli	9.44107869988793e-05
36	1	C036_1	1796	2.85762212119575e-05	1	0	G	235888	Salinibacterium	9.44107869988793e-05
36	1	C036_1	1797	2.85762212119575e-05	1	1	S	2079791	Salinibacterium sp. CGMCC 1.16371	9.44107869988793e-05
36	1	C036_1	1798	8.57286636358726e-05	3	0	F	85016	Cellulomonadaceae	0.000283232360996638
36	1	C036_1	1799	8.57286636358726e-05	3	0	G	1707	Cellulomonas	0.000283232360996638
36	1	C036_1	1800	5.71524424239151e-05	2	0	S	1711	Cellulomonas flavigena	0.000188821573997759
36	1	C036_1	1802	2.85762212119575e-05	1	1	S	2003551	Cellulomonas sp. PSBB021	9.44107869988793e-05
36	1	C036_1	1803	8.57286636358726e-05	3	0	F	85020	Dermabacteraceae	0.000283232360996638
36	1	C036_1	1804	8.57286636358726e-05	3	0	G	43668	Brachybacterium	0.000283232360996638
36	1	C036_1	1805	5.71524424239151e-05	2	2	S	556288	Brachybacterium saurashtrense	0.000188821573997759
36	1	C036_1	1806	2.85762212119575e-05	1	1	S	1903186	Brachybacterium sp. P6-10-X1	9.44107869988793e-05
36	1	C036_1	1807	5.71524424239151e-05	2	0	F	85017	Promicromonosporaceae	0.000188821573997759
36	1	C036_1	1808	5.71524424239151e-05	2	1	G	157920	Cellulosimicrobium	0.000188821573997759
36	1	C036_1	1809	2.85762212119575e-05	1	1	S	1710	Cellulosimicrobium cellulans	9.44107869988793e-05
36	1	C036_1	1810	5.71524424239151e-05	2	0	F	85021	Intrasporangiaceae	0.000188821573997759
36	1	C036_1	1811	5.71524424239151e-05	2	0	G	367298	Phycicoccus	0.000188821573997759
36	1	C036_1	1812	5.71524424239151e-05	2	2	S	443156	Phycicoccus dokdonensis	0.000188821573997759
36	1	C036_1	1813	2.85762212119575e-05	1	0	F	85019	Brevibacteriaceae	9.44107869988793e-05
36	1	C036_1	1814	2.85762212119575e-05	1	0	G	1696	Brevibacterium	9.44107869988793e-05
36	1	C036_1	1815	2.85762212119575e-05	1	1	S	1703	Brevibacterium linens	9.44107869988793e-05
36	1	C036_1	1816	2.85762212119575e-05	1	0	F	145357	Dermacoccaceae	9.44107869988793e-05
36	1	C036_1	1817	2.85762212119575e-05	1	0	G	57499	Kytococcus	9.44107869988793e-05
36	1	C036_1	1818	2.85762212119575e-05	1	0	S	1276	Kytococcus sedentarius	9.44107869988793e-05
36	1	C036_1	1820	0.00137165861817396	48	0	O	85011	Streptomycetales	0.00453171777594621
36	1	C036_1	1821	0.00137165861817396	48	0	F	2062	Streptomycetaceae	0.00453171777594621
36	1	C036_1	1822	0.00128592995453809	45	14	G	1883	Streptomyces	0.00424848541494957
36	1	C036_1	1823	0.000171457327271745	6	0	S	379067	Streptomyces bingchenggensis	0.000566464721993276
36	1	C036_1	1825	0.00011430488484783	4	4	S	1849967	Streptomyces sp. SAT1	0.000377643147995517
36	1	C036_1	1826	8.57286636358726e-05	3	3	S	68209	Streptomyces globosus	0.000283232360996638
36	1	C036_1	1827	8.57286636358726e-05	3	3	S	862751	Streptomyces sp. SirexAA-E	0.000283232360996638
36	1	C036_1	1828	8.57286636358726e-05	3	3	S	553510	Streptomyces gilvosporeus	0.000283232360996638
36	1	C036_1	1829	8.57286636358726e-05	3	3	S	1736046	Streptomyces sp. SM18	0.000283232360996638
36	1	C036_1	1830	5.71524424239151e-05	2	2	S	1535768	Streptomyces lunaelactis	0.000188821573997759
36	1	C036_1	1831	5.71524424239151e-05	2	2	S	40318	Streptomyces nodosus	0.000188821573997759
36	1	C036_1	1832	5.71524424239151e-05	2	2	S	1882757	Streptomyces sp. 3214.6	0.000188821573997759
36	1	C036_1	1833	2.85762212119575e-05	1	1	S	2174846	Streptomyces sp. HNM0039	9.44107869988793e-05
36	1	C036_1	1834	2.85762212119575e-05	1	1	S	1893	Streptomyces atratus	9.44107869988793e-05
36	1	C036_1	1835	2.85762212119575e-05	1	1	S	362257	Streptomyces vietnamensis	9.44107869988793e-05
36	1	C036_1	1836	8.57286636358726e-05	3	0	G	2063	Kitasatospora	0.000283232360996638
36	1	C036_1	1837	5.71524424239151e-05	2	2	S	2018025	Kitasatospora sp. MMS16-BH015	0.000188821573997759
36	1	C036_1	1838	2.85762212119575e-05	1	0	S	2066	Kitasatospora setae	9.44107869988793e-05
36	1	C036_1	1840	0.0011430488484783	40	0	O	85009	Propionibacteriales	0.00377643147995517
36	1	C036_1	1841	0.000742981751510896	26	0	F	31957	Propionibacteriaceae	0.00245468046197086
36	1	C036_1	1842	0.00022860976969566	8	0	G	203133	Propionimicrobium	0.000755286295991035
36	1	C036_1	1843	0.00022860976969566	8	8	S	1871034	Propionimicrobium sp. Marseille-P3275	0.000755286295991035
36	1	C036_1	1844	0.000200033548483703	7	0	G	29404	Microlunatus	0.000660875508992155
36	1	C036_1	1845	0.000200033548483703	7	7	S	630515	Microlunatus soli	0.000660875508992155
36	1	C036_1	1846	0.00011430488484783	4	0	G	72763	Tessaracoccus	0.000377643147995517
36	1	C036_1	1847	5.71524424239151e-05	2	2	S	1332264	Tessaracoccus aquimaris	0.000188821573997759
36	1	C036_1	1848	2.85762212119575e-05	1	1	S	399497	Tessaracoccus flavescens	9.44107869988793e-05
36	1	C036_1	1849	2.85762212119575e-05	1	1	S	1909732	Tessaracoccus sp. T2.5-30	9.44107869988793e-05
36	1	C036_1	1850	5.71524424239151e-05	2	0	G	1743	Propionibacterium	0.000188821573997759
36	1	C036_1	1851	5.71524424239151e-05	2	2	S	1744	Propionibacterium freudenreichii	0.000188821573997759
36	1	C036_1	1852	5.71524424239151e-05	2	0	G	1912216	Cutibacterium	0.000188821573997759
36	1	C036_1	1853	5.71524424239151e-05	2	2	S	33011	Cutibacterium granulosum	0.000188821573997759
36	1	C036_1	1854	5.71524424239151e-05	2	0	G	1912217	Pseudopropionibacterium	0.000188821573997759
36	1	C036_1	1855	5.71524424239151e-05	2	0	S	1750	Pseudopropionibacterium propionicum	0.000188821573997759
36	1	C036_1	1857	2.85762212119575e-05	1	1	G	1912215	Acidipropionibacterium	9.44107869988793e-05
36	1	C036_1	1858	0.000400067096967406	14	0	F	85015	Nocardioidaceae	0.00132175101798431
36	1	C036_1	1859	0.000171457327271745	6	1	G	1839	Nocardioides	0.000566464721993276
36	1	C036_1	1860	8.57286636358726e-05	3	3	S	2045452	Nocardioides sp. 78	0.000283232360996638
36	1	C036_1	1861	5.71524424239151e-05	2	2	S	196162	Nocardioides sp. JS614	0.000188821573997759
36	1	C036_1	1862	0.00011430488484783	4	1	G	2040	Aeromicrobium	0.000377643147995517
36	1	C036_1	1863	8.57286636358726e-05	3	3	S	1736691	Aeromicrobium choanae	0.000283232360996638
36	1	C036_1	1864	5.71524424239151e-05	2	0	G	53387	Friedmanniella	0.000188821573997759
36	1	C036_1	1865	5.71524424239151e-05	2	2	S	546871	Friedmanniella luteola	0.000188821573997759
36	1	C036_1	1866	5.71524424239151e-05	2	0	G	86795	Marmoricola	0.000188821573997759
36	1	C036_1	1867	5.71524424239151e-05	2	2	S	642780	Marmoricola scoriae	0.000188821573997759
36	1	C036_1	1868	0.000200033548483703	7	0	O	85010	Pseudonocardiales	0.000660875508992155
36	1	C036_1	1869	0.000200033548483703	7	0	F	2070	Pseudonocardiaceae	0.000660875508992155
36	1	C036_1	1870	5.71524424239151e-05	2	0	G	1851	Saccharomonospora	0.000188821573997759
36	1	C036_1	1871	2.85762212119575e-05	1	0	S	40989	Saccharomonospora cyanea	9.44107869988793e-05
36	1	C036_1	1873	2.85762212119575e-05	1	0	S	40990	Saccharomonospora glauca	9.44107869988793e-05
36	1	C036_1	1875	5.71524424239151e-05	2	0	G	43356	Kutzneria	0.000188821573997759
36	1	C036_1	1876	5.71524424239151e-05	2	0	S	43357	Kutzneria albida	0.000188821573997759
36	1	C036_1	1878	5.71524424239151e-05	2	2	G	65496	Actinoalloteichus	0.000188821573997759
36	1	C036_1	1879	2.85762212119575e-05	1	0	G	674734	Alloactinosynnema	9.44107869988793e-05
36	1	C036_1	1880	2.85762212119575e-05	1	1	S	1653480	Alloactinosynnema sp. L-07	9.44107869988793e-05
36	1	C036_1	1881	0.000142881106059788	5	0	O	85008	Micromonosporales	0.000472053934994397
36	1	C036_1	1882	0.000142881106059788	5	0	F	28056	Micromonosporaceae	0.000472053934994397
36	1	C036_1	1883	0.000142881106059788	5	3	G	1873	Micromonospora	0.000472053934994397
36	1	C036_1	1884	2.85762212119575e-05	1	1	S	47858	Micromonospora echinofusca	9.44107869988793e-05
36	1	C036_1	1885	2.85762212119575e-05	1	1	S	299152	Micromonospora siamensis	9.44107869988793e-05
36	1	C036_1	1886	0.000142881106059788	5	0	O	414714	Catenulisporales	0.000472053934994397
36	1	C036_1	1887	0.000142881106059788	5	0	F	414877	Catenulisporaceae	0.000472053934994397
36	1	C036_1	1888	0.000142881106059788	5	0	G	414878	Catenulispora	0.000472053934994397
36	1	C036_1	1889	0.000142881106059788	5	0	S	304895	Catenulispora acidiphila	0.000472053934994397
36	1	C036_1	1891	0.00011430488484783	4	0	O	85012	Streptosporangiales	0.000377643147995517
36	1	C036_1	1892	8.57286636358726e-05	3	0	F	2012	Thermomonosporaceae	0.000283232360996638
36	1	C036_1	1893	8.57286636358726e-05	3	0	G	2019	Thermomonospora	0.000283232360996638
36	1	C036_1	1894	8.57286636358726e-05	3	0	S	2020	Thermomonospora curvata	0.000283232360996638
36	1	C036_1	1896	2.85762212119575e-05	1	0	F	83676	Nocardiopsaceae	9.44107869988793e-05
36	1	C036_1	1897	2.85762212119575e-05	1	0	G	83677	Thermobifida	9.44107869988793e-05
36	1	C036_1	1898	2.85762212119575e-05	1	0	S	2021	Thermobifida fusca	9.44107869988793e-05
36	1	C036_1	1900	5.71524424239151e-05	2	0	O	85013	Frankiales	0.000188821573997759
36	1	C036_1	1901	5.71524424239151e-05	2	0	F	74712	Frankiaceae	0.000188821573997759
36	1	C036_1	1902	5.71524424239151e-05	2	0	G	1854	Frankia	0.000188821573997759
36	1	C036_1	1903	5.71524424239151e-05	2	2	S	298654	Frankia inefficax	0.000188821573997759
36	1	C036_1	1904	5.71524424239151e-05	2	0	O	1643682	Geodermatophilales	0.000188821573997759
36	1	C036_1	1905	5.71524424239151e-05	2	1	F	85030	Geodermatophilaceae	0.000188821573997759
36	1	C036_1	1906	2.85762212119575e-05	1	0	G	88138	Modestobacter	9.44107869988793e-05
36	1	C036_1	1907	2.85762212119575e-05	1	1	S	477641	Modestobacter marinus	9.44107869988793e-05
36	1	C036_1	1910	2.85762212119575e-05	1	1	S	1650658	Actinobacteria bacterium IMCC26256	9.44107869988793e-05
36	1	C036_1	1911	2.85762212119575e-05	1	0	O	622452	Kineosporiales	9.44107869988793e-05
36	1	C036_1	1912	2.85762212119575e-05	1	0	F	83778	Kineosporiaceae	9.44107869988793e-05
36	1	C036_1	1913	2.85762212119575e-05	1	0	G	33981	Kineococcus	9.44107869988793e-05
36	1	C036_1	1914	2.85762212119575e-05	1	0	S	131568	Kineococcus radiotolerans	9.44107869988793e-05
36	1	C036_1	1916	2.85762212119575e-05	1	0	O	85014	Glycomycetales	9.44107869988793e-05
36	1	C036_1	1917	2.85762212119575e-05	1	0	F	85034	Glycomycetaceae	9.44107869988793e-05
36	1	C036_1	1918	2.85762212119575e-05	1	0	G	283810	Stackebrandtia	9.44107869988793e-05
36	1	C036_1	1919	2.85762212119575e-05	1	0	S	283811	Stackebrandtia nassauensis	9.44107869988793e-05
36	1	C036_1	1921	2.85762212119575e-05	1	0	C	908620	Nitriliruptoria	9.44107869988793e-05
36	1	C036_1	1922	2.85762212119575e-05	1	0	O	908621	Euzebyales	9.44107869988793e-05
36	1	C036_1	1923	2.85762212119575e-05	1	0	F	908622	Euzebyaceae	9.44107869988793e-05
36	1	C036_1	1924	2.85762212119575e-05	1	0	G	908623	Euzebya	9.44107869988793e-05
36	1	C036_1	1925	2.85762212119575e-05	1	1	S	1608957	Euzebya sp. DY32-46	9.44107869988793e-05
36	1	C036_1	1926	2.85762212119575e-05	1	0	C	1497346	Thermoleophilia	9.44107869988793e-05
36	1	C036_1	1927	2.85762212119575e-05	1	0	O	588673	Solirubrobacterales	9.44107869988793e-05
36	1	C036_1	1928	2.85762212119575e-05	1	0	F	320583	Conexibacteraceae	9.44107869988793e-05
36	1	C036_1	1929	2.85762212119575e-05	1	0	G	191494	Conexibacter	9.44107869988793e-05
36	1	C036_1	1930	2.85762212119575e-05	1	0	S	191495	Conexibacter woesei	9.44107869988793e-05
36	1	C036_1	1956	0.000542948203027193	19	1	P	544448	Tenericutes	0.00179380495297871
36	1	C036_1	1957	0.000514371981815236	18	1	C	31969	Mollicutes	0.00169939416597983
36	1	C036_1	1958	0.00022860976969566	8	0	O	186328	Entomoplasmatales	0.000755286295991035
36	1	C036_1	1959	0.000142881106059788	5	0	F	33925	Entomoplasmataceae	0.000472053934994397
36	1	C036_1	1960	0.00011430488484783	4	0	G	46239	Mesoplasma	0.000377643147995517
36	1	C036_1	1961	0.00011430488484783	4	0	S	138853	Mesoplasma lactucae	0.000377643147995517
36	1	C036_1	1963	2.85762212119575e-05	1	0	G	46238	Entomoplasma	9.44107869988793e-05
36	1	C036_1	1964	2.85762212119575e-05	1	1	S	81459	Entomoplasma melaleucae	9.44107869988793e-05
36	1	C036_1	1965	8.57286636358726e-05	3	0	F	2131	Spiroplasmataceae	0.000283232360996638
36	1	C036_1	1966	8.57286636358726e-05	3	3	G	2132	Spiroplasma	0.000283232360996638
36	1	C036_1	1967	0.000171457327271745	6	0	O	2085	Mycoplasmatales	0.000566464721993276
36	1	C036_1	1968	0.000171457327271745	6	0	F	2092	Mycoplasmataceae	0.000566464721993276
36	1	C036_1	1969	0.000171457327271745	6	3	G	2093	Mycoplasma	0.000566464721993276
36	1	C036_1	1970	2.85762212119575e-05	1	1	S	2094	Mycoplasma arginini	9.44107869988793e-05
36	1	C036_1	1971	2.85762212119575e-05	1	0	S	2107	Mycoplasma pulmonis	9.44107869988793e-05
36	1	C036_1	1973	2.85762212119575e-05	1	0	S	51365	Mycoplasma yeatsii	9.44107869988793e-05
36	1	C036_1	1975	8.57286636358726e-05	3	0	O	186329	Acholeplasmatales	0.000283232360996638
36	1	C036_1	1976	8.57286636358726e-05	3	0	F	2146	Acholeplasmataceae	0.000283232360996638
36	1	C036_1	1977	8.57286636358726e-05	3	1	G	2147	Acholeplasma	0.000283232360996638
36	1	C036_1	1978	5.71524424239151e-05	2	0	S	38986	Acholeplasma palmae	0.000188821573997759
36	1	C036_1	1981	0.00022860976969566	8	2	P	1117	Cyanobacteria	0.000755286295991035
36	1	C036_1	1982	0.00011430488484783	4	0	O	1890424	Synechococcales	0.000377643147995517
36	1	C036_1	1983	0.00011430488484783	4	0	F	1890426	Synechococcaceae	0.000377643147995517
36	1	C036_1	1984	8.57286636358726e-05	3	0	G	1129	Synechococcus	0.000283232360996638
36	1	C036_1	1985	2.85762212119575e-05	1	1	S	1280380	Synechococcus sp. KORDI-100	9.44107869988793e-05
36	1	C036_1	1986	2.85762212119575e-05	1	1	S	585425	Synechococcus sp. KORDI-52	9.44107869988793e-05
36	1	C036_1	1987	2.85762212119575e-05	1	1	S	321327	Synechococcus sp. JA-3-3Ab	9.44107869988793e-05
36	1	C036_1	1988	2.85762212119575e-05	1	0	G	167375	Cyanobium	9.44107869988793e-05
36	1	C036_1	1989	2.85762212119575e-05	1	0	S	59930	Cyanobium gracile	9.44107869988793e-05
36	1	C036_1	1991	5.71524424239151e-05	2	0	O	1161	Nostocales	0.000188821573997759
36	1	C036_1	1992	2.85762212119575e-05	1	0	F	1182	Scytonemataceae	9.44107869988793e-05
36	1	C036_1	1993	2.85762212119575e-05	1	1	G	1203	Scytonema	9.44107869988793e-05
36	1	C036_1	1994	2.85762212119575e-05	1	0	F	1892263	Hapalosiphonaceae	9.44107869988793e-05
36	1	C036_1	1995	2.85762212119575e-05	1	0	G	1190	Fischerella	9.44107869988793e-05
36	1	C036_1	1996	2.85762212119575e-05	1	1	S	2005456	Fischerella sp. NIES-4106	9.44107869988793e-05
36	1	C036_1	1997	8.57286636358726e-05	3	0	P	200795	Chloroflexi	0.000283232360996638
36	1	C036_1	1998	5.71524424239151e-05	2	0	C	301297	Dehalococcoidia	0.000188821573997759
36	1	C036_1	1999	5.71524424239151e-05	2	0	O	1202465	Dehalococcoidales	0.000188821573997759
36	1	C036_1	2000	5.71524424239151e-05	2	0	F	1202464	Dehalococcoidaceae	0.000188821573997759
36	1	C036_1	2001	5.71524424239151e-05	2	0	G	61434	Dehalococcoides	0.000188821573997759
36	1	C036_1	2002	5.71524424239151e-05	2	0	S	61435	Dehalococcoides mccartyi	0.000188821573997759
36	1	C036_1	2004	2.85762212119575e-05	1	0	C	32061	Chloroflexia	9.44107869988793e-05
36	1	C036_1	2005	2.85762212119575e-05	1	0	O	32064	Chloroflexales	9.44107869988793e-05
36	1	C036_1	2007	2.85762212119575e-05	1	0	F	1106	Chloroflexaceae	9.44107869988793e-05
36	1	C036_1	2008	2.85762212119575e-05	1	0	G	1107	Chloroflexus	9.44107869988793e-05
36	1	C036_1	2009	2.85762212119575e-05	1	1	S	1108	Chloroflexus aurantiacus	9.44107869988793e-05
36	1	C036_1	2011	1.17919776831143	41265	0	P	74201	Verrucomicrobia	3.89586112550876
36	1	C036_1	2012	1.179140615869	41263	0	C	203494	Verrucomicrobiae	3.89567230393476
36	1	C036_1	2013	1.179140615869	41263	0	O	48461	Verrucomicrobiales	3.89567230393476
36	1	C036_1	2014	1.179140615869	41263	0	F	1647988	Akkermansiaceae	3.89567230393476
36	1	C036_1	2015	1.179140615869	41263	10	G	239934	Akkermansia	3.89567230393476
36	1	C036_1	2016	1.17885485365688	41253	22011	S	239935	Akkermansia muciniphila	3.89472819606477
36	1	C036_1	2020	5.71524424239151e-05	2	2	S	1637999	Verrucomicrobia bacterium IMCC26134	0.000188821573997759
36	1	C036_1	2021	0.00011430488484783	4	0	P	203682	Planctomycetes	0.000377643147995517
36	1	C036_1	2022	8.57286636358726e-05	3	0	C	203683	Planctomycetia	0.000283232360996638
36	1	C036_1	2023	8.57286636358726e-05	3	0	O	112	Planctomycetales	0.000283232360996638
36	1	C036_1	2024	5.71524424239151e-05	2	0	F	126	Planctomycetaceae	0.000188821573997759
36	1	C036_1	2025	2.85762212119575e-05	1	0	G	118	Planctomyces	9.44107869988793e-05
36	1	C036_1	2026	2.85762212119575e-05	1	1	S	1632864	Planctomyces sp. SH-PL14	9.44107869988793e-05
36	1	C036_1	2027	2.85762212119575e-05	1	0	G	1649480	Planctopirus	9.44107869988793e-05
36	1	C036_1	2028	2.85762212119575e-05	1	0	S	120	Planctopirus limnophila	9.44107869988793e-05
36	1	C036_1	2030	2.85762212119575e-05	1	0	F	1763524	Isosphaeraceae	9.44107869988793e-05
36	1	C036_1	2031	2.85762212119575e-05	1	0	G	1763521	Paludisphaera	9.44107869988793e-05
36	1	C036_1	2032	2.85762212119575e-05	1	1	S	1387353	Paludisphaera borealis	9.44107869988793e-05
36	1	C036_1	2033	2.85762212119575e-05	1	0	C	666505	Phycisphaerae	9.44107869988793e-05
36	1	C036_1	2035	2.85762212119575e-05	1	1	S	1941349	Phycisphaerae bacterium ST-PulAB-D4	9.44107869988793e-05
36	1	C036_1	2036	2.85762212119575e-05	1	0	P	256845	Lentisphaerae	9.44107869988793e-05
36	1	C036_1	2037	2.85762212119575e-05	1	0	C	1313211	Lentisphaeria	9.44107869988793e-05
36	1	C036_1	2038	2.85762212119575e-05	1	0	O	278082	Victivallales	9.44107869988793e-05
36	1	C036_1	2040	2.85762212119575e-05	1	1	S	2094242	Victivallales bacterium CCUG 44730	9.44107869988793e-05
36	1	C036_1	2041	0.000542948203027193	19	0	P	203691	Spirochaetes	0.00179380495297871
36	1	C036_1	2042	0.000542948203027193	19	0	C	203692	Spirochaetia	0.00179380495297871
36	1	C036_1	2043	0.000542948203027193	19	0	O	136	Spirochaetales	0.00179380495297871
36	1	C036_1	2044	0.000542948203027193	19	0	F	137	Spirochaetaceae	0.00179380495297871
36	1	C036_1	2045	0.000542948203027193	19	1	G	157	Treponema	0.00179380495297871
36	1	C036_1	2046	0.000457219539391321	16	0	S	167	Treponema succinifaciens	0.00151057259198207
36	1	C036_1	2048	2.85762212119575e-05	1	0	S	81028	Treponema brennaborense	9.44107869988793e-05
36	1	C036_1	2050	2.85762212119575e-05	1	1	S	1539298	Treponema sp. OMZ 838	9.44107869988793e-05
36	1	C036_1	2051	0.000342914654543491	12	0	P	32066	Fusobacteria	0.00113292944398655
36	1	C036_1	2052	0.000342914654543491	12	0	C	203490	Fusobacteriia	0.00113292944398655
36	1	C036_1	2053	0.000342914654543491	12	1	O	203491	Fusobacteriales	0.00113292944398655
36	1	C036_1	2054	0.00022860976969566	8	0	F	203492	Fusobacteriaceae	0.000755286295991035
36	1	C036_1	2055	0.00022860976969566	8	0	G	848	Fusobacterium	0.000755286295991035
36	1	C036_1	2056	0.000142881106059788	5	0	S	849	Fusobacterium gonidiaformans	0.000472053934994397
36	1	C036_1	2058	5.71524424239151e-05	2	2	S	1583098	Fusobacterium hwasookii	0.000188821573997759
36	1	C036_1	2059	2.85762212119575e-05	1	0	S	850	Fusobacterium mortiferum	9.44107869988793e-05
36	1	C036_1	2061	8.57286636358726e-05	3	1	F	1129771	Leptotrichiaceae	0.000283232360996638
36	1	C036_1	2062	2.85762212119575e-05	1	0	G	32067	Leptotrichia	9.44107869988793e-05
36	1	C036_1	2063	2.85762212119575e-05	1	1	S	712357	Leptotrichia sp. oral taxon 212	9.44107869988793e-05
36	1	C036_1	2064	2.85762212119575e-05	1	0	G	168808	Sneathia	9.44107869988793e-05
36	1	C036_1	2065	2.85762212119575e-05	1	1	S	187101	Sneathia amnii	9.44107869988793e-05
36	1	C036_1	2066	8.57286636358726e-05	3	0	P	57723	Acidobacteria	0.000283232360996638
36	1	C036_1	2067	8.57286636358726e-05	3	0	C	204432	Acidobacteriia	0.000283232360996638
36	1	C036_1	2068	8.57286636358726e-05	3	0	O	204433	Acidobacteriales	0.000283232360996638
36	1	C036_1	2069	8.57286636358726e-05	3	1	F	204434	Acidobacteriaceae	0.000283232360996638
36	1	C036_1	2070	2.85762212119575e-05	1	0	G	33973	Acidobacterium	9.44107869988793e-05
36	1	C036_1	2071	2.85762212119575e-05	1	0	S	33075	Acidobacterium capsulatum	9.44107869988793e-05
36	1	C036_1	2073	2.85762212119575e-05	1	1	G	392733	Terriglobus	9.44107869988793e-05
36	1	C036_1	2074	8.57286636358726e-05	3	0	P	200783	Aquificae	0.000283232360996638
36	1	C036_1	2075	8.57286636358726e-05	3	0	C	187857	Aquificae	0.000283232360996638
36	1	C036_1	2076	8.57286636358726e-05	3	0	O	32069	Aquificales	0.000283232360996638
36	1	C036_1	2077	8.57286636358726e-05	3	0	F	224027	Hydrogenothermaceae	0.000283232360996638
36	1	C036_1	2078	8.57286636358726e-05	3	3	G	212790	Sulfurihydrogenibium	0.000283232360996638
36	1	C036_1	2079	8.57286636358726e-05	3	0	P	200918	Thermotogae	0.000283232360996638
36	1	C036_1	2080	8.57286636358726e-05	3	0	C	188708	Thermotogae	0.000283232360996638
36	1	C036_1	2081	5.71524424239151e-05	2	0	O	1643947	Petrotogales	0.000188821573997759
36	1	C036_1	2083	5.71524424239151e-05	2	0	G	160798	Marinitoga	0.000188821573997759
36	1	C036_1	2084	5.71524424239151e-05	2	0	S	149715	Marinitoga piezophila	0.000188821573997759
36	1	C036_1	2086	2.85762212119575e-05	1	0	O	1643946	Kosmotogales	9.44107869988793e-05
36	1	C036_1	2087	2.85762212119575e-05	1	0	F	1643948	Kosmotogaceae	9.44107869988793e-05
36	1	C036_1	2088	2.85762212119575e-05	1	0	G	1184396	Mesotoga	9.44107869988793e-05
36	1	C036_1	2089	2.85762212119575e-05	1	0	S	1184387	Mesotoga prima	9.44107869988793e-05
36	1	C036_1	2091	5.71524424239151e-05	2	0	P	200940	Thermodesulfobacteria	0.000188821573997759
36	1	C036_1	2092	5.71524424239151e-05	2	0	C	67799	Thermodesulfobacteria	0.000188821573997759
36	1	C036_1	2093	5.71524424239151e-05	2	0	O	188710	Thermodesulfobacteriales	0.000188821573997759
36	1	C036_1	2094	5.71524424239151e-05	2	0	F	188711	Thermodesulfobacteriaceae	0.000188821573997759
36	1	C036_1	2095	5.71524424239151e-05	2	2	G	1740	Thermodesulfobacterium	0.000188821573997759
36	1	C036_1	2096	2.85762212119575e-05	1	0	P	508458	Synergistetes	9.44107869988793e-05
36	1	C036_1	2097	2.85762212119575e-05	1	0	C	649775	Synergistia	9.44107869988793e-05
36	1	C036_1	2098	2.85762212119575e-05	1	0	O	649776	Synergistales	9.44107869988793e-05
36	1	C036_1	2099	2.85762212119575e-05	1	0	F	649777	Synergistaceae	9.44107869988793e-05
36	1	C036_1	2100	2.85762212119575e-05	1	0	G	508459	Cloacibacillus	9.44107869988793e-05
36	1	C036_1	2101	2.85762212119575e-05	1	1	S	1197717	Cloacibacillus porcorum	9.44107869988793e-05
36	1	C036_1	2102	0.00011430488484783	4	0	D	2157	Archaea	0.000377643147995517
36	1	C036_1	2103	0.00011430488484783	4	0	P	28890	Euryarchaeota	0.000377643147995517
36	1	C036_1	2105	5.71524424239151e-05	2	0	C	183925	Methanobacteria	0.000188821573997759
36	1	C036_1	2106	5.71524424239151e-05	2	0	O	2158	Methanobacteriales	0.000188821573997759
36	1	C036_1	2107	5.71524424239151e-05	2	0	F	2159	Methanobacteriaceae	0.000188821573997759
36	1	C036_1	2108	5.71524424239151e-05	2	0	G	2172	Methanobrevibacter	0.000188821573997759
36	1	C036_1	2109	5.71524424239151e-05	2	0	S	2173	Methanobrevibacter smithii	0.000188821573997759
36	1	C036_1	2112	5.71524424239151e-05	2	0	C	224756	Methanomicrobia	0.000188821573997759
36	1	C036_1	2113	5.71524424239151e-05	2	0	O	2191	Methanomicrobiales	0.000188821573997759
36	1	C036_1	2114	5.71524424239151e-05	2	0	F	1198451	Methanoregulaceae	0.000188821573997759
36	1	C036_1	2115	5.71524424239151e-05	2	0	G	395331	Methanoregula	0.000188821573997759
36	1	C036_1	2116	5.71524424239151e-05	2	0	S	882104	Methanoregula formicica	0.000188821573997759
36	1	C036_1	2118	0.0020860641484729	73	0	D	10239	Viruses	0.00689198745091819
36	1	C036_1	2120	0.00200033548483703	70	2	O	28883	Caudovirales	0.00660875508992155
36	1	C036_1	2121	0.00108589640605439	38	0	F	10744	Podoviridae	0.00358760990595742
36	1	C036_1	2122	0.00108589640605439	38	0	G	186794	P22virus	0.00358760990595742
36	1	C036_1	2123	0.000714405530298939	25	25	S	155148	Salmonella virus HK620	0.00236026967497198
36	1	C036_1	2124	0.000371490875755448	13	13	S	10761	Shigella virus Sf6	0.00122734023098543
36	1	C036_1	2125	0.000857286636358726	30	0	F	10699	Siphoviridae	0.00283232360996638
36	1	C036_1	2126	0.000571524424239151	20	0	G	2169654	Hk97virus	0.00188821573997759
36	1	C036_1	2127	0.000571524424239151	20	20	S	10742	Escherichia virus HK022	0.00188821573997759
36	1	C036_1	2128	0.000257185990907618	9	1	G	1623305	Sk1virus	0.000849697082989914
36	1	C036_1	2130	8.57286636358726e-05	3	3	S	1262538	Lactococcus phage phi7	0.000283232360996638
36	1	C036_1	2131	5.71524424239151e-05	2	2	S	1262537	Lactococcus phage P680	0.000188821573997759
36	1	C036_1	2132	2.85762212119575e-05	1	1	S	1262533	Lactococcus phage 340	9.44107869988793e-05
36	1	C036_1	2133	2.85762212119575e-05	1	1	S	83129	Lactococcus virus P008	9.44107869988793e-05
36	1	C036_1	2134	2.85762212119575e-05	1	1	S	665883	Lactococcus virus CB13	9.44107869988793e-05
36	1	C036_1	2135	2.85762212119575e-05	1	0	G	1623303	Sfi11virus	9.44107869988793e-05
36	1	C036_1	2136	2.85762212119575e-05	1	1	S	306323	Streptococcus virus 2972	9.44107869988793e-05
36	1	C036_1	2138	8.57286636358726e-05	3	0	F	10841	Microviridae	0.000283232360996638
36	1	C036_1	2140	8.57286636358726e-05	3	3	S	1655645	Parabacteroides phage YZ-2015b	0.000283232360996638
38	1	C038_1	0	100	3499699	0	-	50000	total	194.298082224027
38	1	C038_1	1	48.5326880968906	1698498	1698498	U	0	unclassified	94.2980822240272
38	1	C038_1	2	51.4673119031094	1801201	417	R	1	root	100
38	1	C038_1	4	51.44556717592	1800440	3123	D	2	Bacteria	99.9577504120862
38	1	C038_1	7	48.8926047640097	1711094	4759	P	976	Bacteroidetes	94.9973934058442
38	1	C038_1	8	48.7157609840161	1704905	61	C	200643	Bacteroidia	94.6537893327841
38	1	C038_1	9	48.7140179769746	1704844	57369	O	171549	Bacteroidales	94.6504027035295
38	1	C038_1	10	45.5937496338971	1595644	0	F	815	Bacteroidaceae	88.5877811526865
38	1	C038_1	11	45.5937496338971	1595644	71852	G	816	Bacteroides	88.5877811526865
38	1	C038_1	12	19.1904218048466	671607	0	S	357276	Bacteroides dorei	37.2866215375186
38	1	C038_1	14	11.447327327293	400622	283527	S	818	Bacteroides thetaiotaomicron	22.2419374628373
38	1	C038_1	16	4.06143499769552	142138	142138	S	47678	Bacteroides caccae	7.89129031129785
38	1	C038_1	17	3.57845060389479	125235	125032	S	28116	Bacteroides ovatus	6.9528608967017
38	1	C038_1	19	1.69751741506912	59408	32660	S	821	Bacteroides vulgatus	3.29824378289819
38	1	C038_1	21	1.29136820052239	45194	12520	S	817	Bacteroides fragilis	2.50910364806593
38	1	C038_1	25	1.16195707116526	40665	40665	S	1796613	Bacteroides caecimuris	2.25766030554058
38	1	C038_1	26	0.635940405160558	22256	22256	S	246787	Bacteroides cellulosilyticus	1.23562001131467
38	1	C038_1	27	0.202731720642261	7095	0	S	290053	Bacteroides helcogenes	0.393903845267685
38	1	C038_1	29	0.172329106017403	6031	0	S	376805	Bacteroides salanitronis	0.334832148105625
38	1	C038_1	31	0.0534045927949804	1869	1869	S	28113	Bacteroides heparinolyticus	0.103764099620198
38	1	C038_1	32	0.0346601236277748	1213	1213	S	28119	Bacteroides zoogleoformans	0.0673439555052434
38	1	C038_1	33	0.0131154136398587	459	0	S	151276	Bacteroides coprosuis	0.025482997177994
38	1	C038_1	35	0.909735380099831	31838	3	F	2005525	Tannerellaceae	1.76759839684744
38	1	C038_1	36	0.907992373058369	31777	11714	G	375288	Parabacteroides	1.76421176759285
38	1	C038_1	37	0.292196557475371	10226	10226	S	2025876	Parabacteroides sp. CT06	0.567732307499274
38	1	C038_1	38	0.281081315850306	9837	0	S	823	Parabacteroides distasonis	0.546135606187205
38	1	C038_1	40	0.00165728538368585	58	7	G	195950	Tannerella	0.00322007371748073
38	1	C038_1	41	0.000771494919991691	27	25	S	28112	Tannerella forsythia	0.00149899983399965
38	1	C038_1	43	0.000685773262214836	24	24	S	712710	Tannerella sp. oral taxon HOT-286	0.00133244429688858
38	1	C038_1	44	0.226190880987193	7916	2	F	171550	Rikenellaceae	0.439484543923749
38	1	C038_1	45	0.225590829382755	7895	1121	G	239759	Alistipes	0.438318655163971
38	1	C038_1	46	0.117067210637258	4097	0	S	214856	Alistipes finegoldii	0.227459345181354
38	1	C038_1	48	0.0764922926228798	2677	0	S	328814	Alistipes shahii	0.148623057615447
38	1	C038_1	50	0.000542903832586745	19	0	G	1611681	Mucinivorans	0.00105485173503679
38	1	C038_1	51	0.000542903832586745	19	19	S	1433126	Mucinivorans hirudinis	0.00105485173503679
38	1	C038_1	52	0.221533337581318	7753	0	F	1853231	Odoribacteraceae	0.43043502640738
38	1	C038_1	53	0.221533337581318	7753	0	G	283168	Odoribacter	0.43043502640738
38	1	C038_1	54	0.221533337581318	7753	7752	S	28118	Odoribacter splanchnicus	0.43043502640738
38	1	C038_1	56	0.0884933247116395	3097	0	F	2005519	Barnesiellaceae	0.171940832810997
38	1	C038_1	57	0.0884933247116395	3097	0	G	397864	Barnesiella	0.171940832810997
38	1	C038_1	58	0.0884933247116395	3097	0	S	397865	Barnesiella viscericola	0.171940832810997
38	1	C038_1	60	0.022001892162726	770	0	F	171552	Prevotellaceae	0.0427492545251751
38	1	C038_1	61	0.022001892162726	770	495	G	838	Prevotella	0.0427492545251751
38	1	C038_1	62	0.00422893511699149	148	147	S	28131	Prevotella intermedia	0.00821673983081289
38	1	C038_1	64	0.0028288147066362	99	0	S	589437	Prevotella scopos	0.00549633272466538
38	1	C038_1	66	0.000342886631107418	12	0	S	28129	Prevotella denticola	0.000666222148444288
38	1	C038_1	68	0.000142869429628091	5	0	S	839	Prevotella ruminicola	0.000277592561851787
38	1	C038_1	70	0.000114295543702473	4	4	S	76123	Prevotella enoeca	0.000222074049481429
38	1	C038_1	71	8.57216577768545e-05	3	3	S	28132	Prevotella melaninogenica	0.000166555537111072
38	1	C038_1	72	5.71477718512363e-05	2	0	S	589436	Prevotella fusca	0.000111037024740715
38	1	C038_1	74	2.85738859256182e-05	1	0	S	52227	Prevotella dentalis	5.55185123703573e-05
38	1	C038_1	76	2.85738859256182e-05	1	1	S	1177574	Prevotella jejuni	5.55185123703573e-05
38	1	C038_1	77	0.00654341987696656	229	0	F	2005473	Muribaculaceae	0.0127137393328118
38	1	C038_1	78	0.00654341987696656	229	0	G	1918540	Muribaculum	0.0127137393328118
38	1	C038_1	79	0.00654341987696656	229	229	S	1796646	Muribaculum intestinale	0.0127137393328118
38	1	C038_1	80	0.00557190775549554	195	0	F	171551	Porphyromonadaceae	0.0108261099122197
38	1	C038_1	81	0.00248592807552878	87	6	G	836	Porphyromonas	0.00483011057622109
38	1	C038_1	82	0.0009429382355454	33	33	S	393921	Porphyromonas crevioricanis	0.00183211090822179
38	1	C038_1	83	0.000771494919991691	27	27	S	837	Porphyromonas gingivalis	0.00149899983399965
38	1	C038_1	84	0.000600051604437982	21	0	S	28123	Porphyromonas asaccharolytica	0.0011658887597775
38	1	C038_1	86	0.001571563725909	55	0	G	1784836	Fermentimonas	0.00305351818036965
38	1	C038_1	87	0.001571563725909	55	55	S	1562970	Fermentimonas caenicola	0.00305351818036965
38	1	C038_1	88	0.00151441595405776	53	0	G	307628	Petrimonas	0.00294248115562894
38	1	C038_1	89	0.00151441595405776	53	53	S	1642646	Petrimonas mucosa	0.00294248115562894
38	1	C038_1	90	0.000457182174809891	16	0	F	2005523	Paludibacteraceae	0.000888296197925717
38	1	C038_1	91	0.000457182174809891	16	0	G	346096	Paludibacter	0.000888296197925717
38	1	C038_1	92	0.000457182174809891	16	0	S	185300	Paludibacter propionicigenes	0.000888296197925717
38	1	C038_1	95	0.000428608288884273	15	0	G	511434	Candidatus Azobacteroides	0.00083277768555536
38	1	C038_1	96	0.000428608288884273	15	1	S	511435	Candidatus Azobacteroides pseudotrichonymphae	0.00083277768555536
38	1	C038_1	98	5.71477718512363e-05	2	0	F	2005520	Dysgonamonadaceae	0.000111037024740715
38	1	C038_1	99	5.71477718512363e-05	2	0	G	294702	Proteiniphilum	0.000111037024740715
38	1	C038_1	100	5.71477718512363e-05	2	2	S	1642647	Proteiniphilum saccharofermentans	0.000111037024740715
38	1	C038_1	101	0.0398034230943861	1393	0	C	117743	Flavobacteriia	0.0773372877319078
38	1	C038_1	102	0.0398034230943861	1393	0	O	200644	Flavobacteriales	0.0773372877319078
38	1	C038_1	103	0.0397748492084605	1392	75	F	49546	Flavobacteriaceae	0.0772817692195374
38	1	C038_1	104	0.0163728366353792	573	0	G	59732	Chryseobacterium	0.0318121075882148
38	1	C038_1	105	0.0163728366353792	573	573	S	1324352	Chryseobacterium gallinarum	0.0318121075882148
38	1	C038_1	106	0.0131154136398587	459	0	G	28250	Ornithobacterium	0.025482997177994
38	1	C038_1	107	0.0131154136398587	459	0	S	28251	Ornithobacterium rhinotracheale	0.025482997177994
38	1	C038_1	109	0.00422893511699149	148	0	G	34084	Riemerella	0.00821673983081289
38	1	C038_1	110	0.00422893511699149	148	71	S	34085	Riemerella anatipestifer	0.00821673983081289
38	1	C038_1	113	0.0018858764710908	66	0	G	76831	Myroides	0.00366422181644358
38	1	C038_1	114	0.0018858764710908	66	66	S	76832	Myroides odoratimimus	0.00366422181644358
38	1	C038_1	115	0.00108580766517349	38	0	G	252356	Maribacter	0.00210970347007358
38	1	C038_1	116	0.0006286254903636	22	22	S	1836467	Maribacter sp. T28	0.00122140727214786
38	1	C038_1	117	0.000457182174809891	16	16	S	1178778	Maribacter cobaltidurans	0.000888296197925717
38	1	C038_1	118	0.000600051604437982	21	0	G	1649495	Seonamhaeicola	0.0011658887597775
38	1	C038_1	119	0.000600051604437982	21	21	S	1936081	Seonamhaeicola sp. S2-3	0.0011658887597775
38	1	C038_1	120	8.57216577768545e-05	3	0	G	178469	Arenibacter	0.000166555537111072
38	1	C038_1	121	8.57216577768545e-05	3	3	S	616991	Arenibacter algicola	0.000166555537111072
38	1	C038_1	122	5.71477718512363e-05	2	0	G	225842	Formosa	0.000111037024740715
38	1	C038_1	123	5.71477718512363e-05	2	2	S	1336795	Formosa sp. Hel3_A1_48	0.000111037024740715
38	1	C038_1	124	5.71477718512363e-05	2	2	G	237	Flavobacterium	0.000111037024740715
38	1	C038_1	125	2.85738859256182e-05	1	0	G	104264	Cellulophaga	5.55185123703573e-05
38	1	C038_1	126	2.85738859256182e-05	1	0	S	76594	Cellulophaga baltica	5.55185123703573e-05
38	1	C038_1	128	2.85738859256182e-05	1	0	G	104267	Tenacibaculum	5.55185123703573e-05
38	1	C038_1	129	2.85738859256182e-05	1	1	S	754423	Tenacibaculum sp. SZ-18	5.55185123703573e-05
38	1	C038_1	130	2.85738859256182e-05	1	0	G	111500	Muricauda	5.55185123703573e-05
38	1	C038_1	131	2.85738859256182e-05	1	1	S	516051	Muricauda lutaonensis	5.55185123703573e-05
38	1	C038_1	133	2.85738859256182e-05	1	1	S	531844	Flavobacteriaceae bacterium 3519-10	5.55185123703573e-05
38	1	C038_1	134	2.85738859256182e-05	1	0	G	52959	Polaribacter	5.55185123703573e-05
38	1	C038_1	135	2.85738859256182e-05	1	1	S	754397	Polaribacter sp. SA4-10	5.55185123703573e-05
38	1	C038_1	136	2.85738859256182e-05	1	0	F	39782	Blattabacteriaceae	5.55185123703573e-05
38	1	C038_1	137	2.85738859256182e-05	1	1	G	34098	Blattabacterium	5.55185123703573e-05
38	1	C038_1	138	0.000685773262214836	24	0	C	768503	Cytophagia	0.00133244429688858
38	1	C038_1	139	0.000685773262214836	24	0	O	768507	Cytophagales	0.00133244429688858
38	1	C038_1	140	0.000457182174809891	16	0	F	563798	Cyclobacteriaceae	0.000888296197925717
38	1	C038_1	141	0.000342886631107418	12	0	G	280472	Aquiflexum	0.000666222148444288
38	1	C038_1	142	0.000342886631107418	12	0	S	280473	Aquiflexum balticum	0.000666222148444288
38	1	C038_1	144	0.000114295543702473	4	0	G	246875	Algoriphagus	0.000222074049481429
38	1	C038_1	145	0.000114295543702473	4	4	S	388413	Algoriphagus machipongonensis	0.000222074049481429
38	1	C038_1	146	0.000171443315553709	6	0	F	89373	Cytophagaceae	0.000333111074222144
38	1	C038_1	147	8.57216577768545e-05	3	0	G	120831	Dyadobacter	0.000166555537111072
38	1	C038_1	148	8.57216577768545e-05	3	0	S	94254	Dyadobacter fermentans	0.000166555537111072
38	1	C038_1	150	5.71477718512363e-05	2	2	G	861914	Fibrella	0.000111037024740715
38	1	C038_1	151	2.85738859256182e-05	1	0	G	105	Runella	5.55185123703573e-05
38	1	C038_1	152	2.85738859256182e-05	1	0	S	106	Runella slithyformis	5.55185123703573e-05
38	1	C038_1	154	2.85738859256182e-05	1	0	F	200667	Flammeovirgaceae	5.55185123703573e-05
38	1	C038_1	155	2.85738859256182e-05	1	0	G	869806	Marivirga	5.55185123703573e-05
38	1	C038_1	156	2.85738859256182e-05	1	0	S	1006	Marivirga tractuosa	5.55185123703573e-05
38	1	C038_1	158	2.85738859256182e-05	1	0	F	1853232	Hymenobacteraceae	5.55185123703573e-05
38	1	C038_1	159	2.85738859256182e-05	1	0	G	89966	Hymenobacter	5.55185123703573e-05
38	1	C038_1	160	2.85738859256182e-05	1	0	S	1446467	Hymenobacter swuensis	5.55185123703573e-05
38	1	C038_1	162	0.000285738859256182	10	0	C	117747	Sphingobacteriia	0.000555185123703573
38	1	C038_1	163	0.000285738859256182	10	0	O	200666	Sphingobacteriales	0.000555185123703573
38	1	C038_1	164	0.000285738859256182	10	0	F	84566	Sphingobacteriaceae	0.000555185123703573
38	1	C038_1	165	0.000200017201479327	7	0	G	84567	Pedobacter	0.000388629586592501
38	1	C038_1	166	0.000200017201479327	7	7	S	188932	Pedobacter cryoconitis	0.000388629586592501
38	1	C038_1	167	8.57216577768545e-05	3	0	G	28453	Sphingobacterium	0.000166555537111072
38	1	C038_1	168	8.57216577768545e-05	3	3	S	1933220	Sphingobacterium sp. B29	0.000166555537111072
38	1	C038_1	169	5.71477718512363e-05	2	0	C	1853228	Chitinophagia	0.000111037024740715
38	1	C038_1	170	5.71477718512363e-05	2	0	O	1853229	Chitinophagales	0.000111037024740715
38	1	C038_1	171	5.71477718512363e-05	2	0	F	563835	Chitinophagaceae	0.000111037024740715
38	1	C038_1	172	5.71477718512363e-05	2	0	G	1769012	Arachidicoccus	0.000111037024740715
38	1	C038_1	173	5.71477718512363e-05	2	2	S	1850526	Arachidicoccus sp. BS20	0.000111037024740715
38	1	C038_1	174	2.85738859256182e-05	1	0	O	1100069	Bacteroidetes Order II. Incertae sedis	5.55185123703573e-05
38	1	C038_1	175	2.85738859256182e-05	1	0	F	563843	Rhodothermaceae	5.55185123703573e-05
38	1	C038_1	177	5.71477718512363e-05	2	0	P	1090	Chlorobi	0.000111037024740715
38	1	C038_1	178	5.71477718512363e-05	2	0	C	191410	Chlorobia	0.000111037024740715
38	1	C038_1	179	5.71477718512363e-05	2	0	O	191411	Chlorobiales	0.000111037024740715
38	1	C038_1	180	5.71477718512363e-05	2	0	F	191412	Chlorobiaceae	0.000111037024740715
38	1	C038_1	181	2.85738859256182e-05	1	0	G	1101	Prosthecochloris	5.55185123703573e-05
38	1	C038_1	182	2.85738859256182e-05	1	0	S	1102	Prosthecochloris aestuarii	5.55185123703573e-05
38	1	C038_1	185	2.85738859256182e-05	1	0	G	1091	Chlorobium	5.55185123703573e-05
38	1	C038_1	186	2.85738859256182e-05	1	0	S	1096	Chlorobium phaeobacteroides	5.55185123703573e-05
38	1	C038_1	189	2.28668236896945	80027	789	P	1239	Firmicutes	4.44297998946259
38	1	C038_1	190	1.45743962552208	51006	746	C	91061	Bacilli	2.83177724196245
38	1	C038_1	191	1.43235175367939	50128	433	O	186826	Lactobacillales	2.78303198810127
38	1	C038_1	192	1.32771418341977	46466	67	F	81852	Enterococcaceae	2.57972319580102
38	1	C038_1	193	1.32579973306276	46399	1505	G	1350	Enterococcus	2.57600345547221
38	1	C038_1	194	1.16827189995482	40886	38798	S	1352	Enterococcus faecium	2.26992989677443
38	1	C038_1	200	0.102608824358895	3591	3422	S	1351	Enterococcus faecalis	0.199366977921953
38	1	C038_1	208	0.00482898672142947	169	169	S	160453	Enterococcus gilvus	0.00938262859059039
38	1	C038_1	209	0.00285738859256182	100	100	S	1354	Enterococcus hirae	0.00555185123703573
38	1	C038_1	210	0.001571563725909	55	55	S	44008	Enterococcus cecorum	0.00305351818036965
38	1	C038_1	211	0.00117152932295035	41	41	S	2060307	Enterococcus sp. FDAARGOS_375	0.00227625900718465
38	1	C038_1	212	0.000771494919991691	27	27	S	53345	Enterococcus durans	0.00149899983399965
38	1	C038_1	213	0.000514329946661127	18	12	S	53346	Enterococcus mundtii	0.000999333222666432
38	1	C038_1	215	0.000200017201479327	7	7	S	417368	Enterococcus thailandicus	0.000388629586592501
38	1	C038_1	216	0.0874646648183172	3061	15	F	1300	Streptococcaceae	0.169942166365664
38	1	C038_1	217	0.0468325990320882	1639	8	G	1357	Lactococcus	0.0909948417750157
38	1	C038_1	218	0.0460611041120965	1612	194	S	1358	Lactococcus lactis	0.089495841941016
38	1	C038_1	231	0.0003143127451818	11	11	S	1363	Lactococcus garvieae	0.000610703636073931
38	1	C038_1	232	0.000228591087404945	8	4	S	1364	Lactococcus piscium	0.000444148098962859
38	1	C038_1	234	0.0402034574973448	1407	77	G	1301	Streptococcus	0.0781145469050928
38	1	C038_1	235	0.0295168241611636	1033	967	S	1308	Streptococcus thermophilus	0.0573506232785791
38	1	C038_1	248	0.00482898672142947	169	33	S	1307	Streptococcus suis	0.00938262859059039
38	1	C038_1	252	0.00165728538368585	58	58	S	1326	Streptococcus acidominimus	0.00322007371748073
38	1	C038_1	253	0.000485756060735509	17	12	S	197614	Streptococcus pasteurianus	0.000943814710296075
38	1	C038_1	255	0.000285738859256182	10	0	S	45634	Streptococcus cristatus	0.000555185123703573
38	1	C038_1	258	0.000171443315553709	6	6	S	1328	Streptococcus anginosus	0.000333111074222144
38	1	C038_1	259	5.71477718512363e-05	2	0	S	76860	Streptococcus constellatus	0.000111037024740715
38	1	C038_1	261	0.000228591087404945	8	8	S	1311	Streptococcus agalactiae	0.000444148098962859
38	1	C038_1	263	0.000142869429628091	5	0	S	1336	Streptococcus equi	0.000277592561851787
38	1	C038_1	265	0.000142869429628091	5	0	S	1318	Streptococcus parasanguinis	0.000277592561851787
38	1	C038_1	268	0.000142869429628091	5	0	S	59310	Streptococcus macedonicus	0.000277592561851787
38	1	C038_1	270	5.71477718512363e-05	2	2	S	1825069	Streptococcus marmotae	0.000111037024740715
38	1	C038_1	271	5.71477718512363e-05	2	0	S	1313	Streptococcus pneumoniae	0.000111037024740715
38	1	C038_1	273	5.71477718512363e-05	2	2	S	1304	Streptococcus salivarius	0.000111037024740715
38	1	C038_1	274	2.85738859256182e-05	1	1	S	1839799	Streptococcus sp. FDAARGOS_192	5.55185123703573e-05
38	1	C038_1	275	2.85738859256182e-05	1	1	S	315405	Streptococcus gallolyticus	5.55185123703573e-05
38	1	C038_1	276	2.85738859256182e-05	1	1	S	150055	Streptococcus lutetiensis	5.55185123703573e-05
38	1	C038_1	277	2.85738859256182e-05	1	1	S	82348	Streptococcus pluranimalium	5.55185123703573e-05
38	1	C038_1	278	2.85738859256182e-05	1	1	S	712633	Streptococcus sp. oral taxon 431	5.55185123703573e-05
38	1	C038_1	279	2.85738859256182e-05	1	0	S	1348	Streptococcus parauberis	5.55185123703573e-05
38	1	C038_1	281	0.00425750900291711	149	0	F	33958	Lactobacillaceae	0.00827225834318324
38	1	C038_1	282	0.00425750900291711	149	6	G	1578	Lactobacillus	0.00827225834318324
38	1	C038_1	283	0.00217161533034698	76	76	S	47715	Lactobacillus rhamnosus	0.00421940694014716
38	1	C038_1	284	0.000657199376289218	23	0	S	1623	Lactobacillus ruminis	0.00127692578451822
38	1	C038_1	286	0.000485756060735509	17	17	S	1579	Lactobacillus acidophilus	0.000943814710296075
38	1	C038_1	287	0.000428608288884273	15	15	S	1601	Lactobacillus agilis	0.00083277768555536
38	1	C038_1	288	0.000114295543702473	4	2	S	1613	Lactobacillus fermentum	0.000222074049481429
38	1	C038_1	290	5.71477718512363e-05	2	1	S	1587	Lactobacillus helveticus	0.000111037024740715
38	1	C038_1	293	2.85738859256182e-05	1	1	S	1597	Lactobacillus paracasei	5.55185123703573e-05
38	1	C038_1	294	5.71477718512363e-05	2	2	S	28038	Lactobacillus curvatus	0.000111037024740715
38	1	C038_1	295	2.85738859256182e-05	1	0	S	1604	Lactobacillus amylovorus	5.55185123703573e-05
38	1	C038_1	297	2.85738859256182e-05	1	1	S	1599	Lactobacillus sakei	5.55185123703573e-05
38	1	C038_1	298	0.0003143127451818	11	0	F	186828	Carnobacteriaceae	0.000610703636073931
38	1	C038_1	299	0.000257164973330564	9	0	G	1470540	Jeotgalibaca	0.000499666611333216
38	1	C038_1	300	0.000257164973330564	9	9	S	1903686	Jeotgalibaca sp. PTS2502	0.000499666611333216
38	1	C038_1	301	2.85738859256182e-05	1	0	G	2747	Carnobacterium	5.55185123703573e-05
38	1	C038_1	302	2.85738859256182e-05	1	0	S	147709	Carnobacterium inhibens	5.55185123703573e-05
38	1	C038_1	304	2.85738859256182e-05	1	0	G	191769	Marinilactibacillus	5.55185123703573e-05
38	1	C038_1	305	2.85738859256182e-05	1	1	S	1911586	Marinilactibacillus sp. 15R	5.55185123703573e-05
38	1	C038_1	306	0.000171443315553709	6	0	F	81850	Leuconostocaceae	0.000333111074222144
38	1	C038_1	307	0.000171443315553709	6	0	G	1243	Leuconostoc	0.000333111074222144
38	1	C038_1	308	8.57216577768545e-05	3	0	S	1245	Leuconostoc mesenteroides	0.000166555537111072
38	1	C038_1	310	5.71477718512363e-05	2	2	S	1246	Leuconostoc lactis	0.000111037024740715
38	1	C038_1	311	2.85738859256182e-05	1	1	S	33964	Leuconostoc citreum	5.55185123703573e-05
38	1	C038_1	312	5.71477718512363e-05	2	0	F	186827	Aerococcaceae	0.000111037024740715
38	1	C038_1	313	5.71477718512363e-05	2	0	G	1375	Aerococcus	0.000111037024740715
38	1	C038_1	314	2.85738859256182e-05	1	1	S	1376	Aerococcus urinae	5.55185123703573e-05
38	1	C038_1	315	2.85738859256182e-05	1	1	S	1377	Aerococcus viridans	5.55185123703573e-05
38	1	C038_1	316	0.0037717529421816	132	4	O	1385	Bacillales	0.00732844363288717
38	1	C038_1	317	0.00180015481331395	63	9	F	90964	Staphylococcaceae	0.00349766627933251
38	1	C038_1	318	0.00154298983998338	54	0	G	1279	Staphylococcus	0.0029979996679993
38	1	C038_1	319	0.00145726818220653	51	33	S	1280	Staphylococcus aureus	0.00283144413088822
38	1	C038_1	321	5.71477718512363e-05	2	2	S	1282	Staphylococcus epidermidis	0.000111037024740715
38	1	C038_1	322	2.85738859256182e-05	1	1	S	1283	Staphylococcus haemolyticus	5.55185123703573e-05
38	1	C038_1	323	0.00168585926961147	59	0	F	186817	Bacillaceae	0.00327559222985108
38	1	C038_1	324	0.00168585926961147	59	1	G	1386	Bacillus	0.00327559222985108
38	1	C038_1	325	0.00117152932295035	41	41	S	1398	Bacillus coagulans	0.00227625900718465
38	1	C038_1	327	0.000400034402958654	14	3	S	1396	Bacillus cereus	0.000777259173185003
38	1	C038_1	334	5.71477718512363e-05	2	1	S	1390	Bacillus amyloliquefaciens	0.000111037024740715
38	1	C038_1	336	2.85738859256182e-05	1	0	S	658666	Bacillus bombysepticus	5.55185123703573e-05
38	1	C038_1	338	0.000114295543702473	4	0	F	186822	Paenibacillaceae	0.000222074049481429
38	1	C038_1	339	0.000114295543702473	4	2	G	44249	Paenibacillus	0.000222074049481429
38	1	C038_1	340	2.85738859256182e-05	1	0	S	1406	Paenibacillus polymyxa	5.55185123703573e-05
38	1	C038_1	342	2.85738859256182e-05	1	0	S	365617	Paenibacillus sabinae	5.55185123703573e-05
38	1	C038_1	344	2.85738859256182e-05	1	0	F	186820	Listeriaceae	5.55185123703573e-05
38	1	C038_1	345	2.85738859256182e-05	1	0	G	1637	Listeria	5.55185123703573e-05
38	1	C038_1	346	2.85738859256182e-05	1	1	S	1639	Listeria monocytogenes	5.55185123703573e-05
38	1	C038_1	347	2.85738859256182e-05	1	0	F	186824	Thermoactinomycetaceae	5.55185123703573e-05
38	1	C038_1	348	2.85738859256182e-05	1	0	G	292635	Laceyella	5.55185123703573e-05
38	1	C038_1	349	2.85738859256182e-05	1	1	S	2071623	Laceyella sp. FBKL4.010	5.55185123703573e-05
38	1	C038_1	350	0.767008819901369	26843	5	C	186801	Clostridia	1.4902834275575
38	1	C038_1	351	0.766837376585815	26837	664	O	186802	Clostridiales	1.48995031648328
38	1	C038_1	353	0.314969944558089	11023	0	G	946234	Flavonifractor	0.611980561858449
38	1	C038_1	354	0.314969944558089	11023	11023	S	292800	Flavonifractor plautii	0.611980561858449
38	1	C038_1	355	0.0028288147066362	99	0	G	2039302	Monoglobus	0.00549633272466538
38	1	C038_1	356	0.0028288147066362	99	99	S	1981510	Monoglobus pectinilyticus	0.00549633272466538
38	1	C038_1	357	0.00240020641775193	84	0	G	1392389	Intestinimonas	0.00466355503911002
38	1	C038_1	358	0.00240020641775193	84	84	S	1297617	Intestinimonas butyriciproducens	0.00466355503911002
38	1	C038_1	359	0.276480920216281	9676	143	F	186803	Lachnospiraceae	0.537197125695578
38	1	C038_1	360	0.167843005927081	5874	369	G	1506553	Lachnoclostridium	0.326115741663479
38	1	C038_1	361	0.0989227930744901	3462	3462	S	1834196	Lachnoclostridium sp. YL32	0.192205089826177
38	1	C038_1	362	0.0532331494794267	1863	1863	S	208479	Clostridium bolteae	0.103430988545976
38	1	C038_1	363	0.00431465677476834	151	151	S	1871021	Lachnoclostridium phocaeense	0.00838329536792396
38	1	C038_1	364	0.000514329946661127	18	0	S	66219	Lachnoclostridium phytofermentans	0.000999333222666432
38	1	C038_1	366	0.000200017201479327	7	0	S	84030	Clostridium saccharolyticum	0.000388629586592501
38	1	C038_1	368	0.000114295543702473	4	0	S	29370	Clostridium sphenoides	0.000222074049481429
38	1	C038_1	370	0.0538617749697903	1885	362	G	572511	Blautia	0.104652395818124
38	1	C038_1	371	0.022001892162726	770	0	S	1322	Blautia hansenii	0.0427492545251751
38	1	C038_1	373	0.0213161189005112	746	746	S	1912897	Blautia sp. N6H1-15	0.0414168102282866
38	1	C038_1	374	0.000200017201479327	7	7	S	1796616	Blautia sp. YL58	0.000388629586592501
38	1	C038_1	375	0.0221447615923541	775	0	G	841	Roseburia	0.0430268470870269
38	1	C038_1	376	0.0221447615923541	775	0	S	301301	Roseburia hominis	0.0430268470870269
38	1	C038_1	379	0.021030380041255	736	0	S	39491	Eubacterium rectale	0.040861625104583
38	1	C038_1	381	0.000371460517033036	13	13	S	712991	Lachnospiraceae bacterium oral taxon 500	0.000721740660814645
38	1	C038_1	382	0.00600051604437982	210	0	G	207244	Anaerostipes	0.011658887597775
38	1	C038_1	383	0.00600051604437982	210	210	S	649756	Anaerostipes hadrus	0.011658887597775
38	1	C038_1	384	0.000885790463694163	31	7	G	830	Butyrivibrio	0.00172107388348108
38	1	C038_1	385	0.000485756060735509	17	17	S	185008	Butyrivibrio hungatei	0.000943814710296075
38	1	C038_1	386	0.000114295543702473	4	4	S	831	Butyrivibrio fibrisolvens	0.000222074049481429
38	1	C038_1	387	8.57216577768545e-05	3	0	S	43305	Butyrivibrio proteoclasticus	0.000166555537111072
38	1	C038_1	389	0.000142869429628091	5	0	G	1663717	Herbinix	0.000277592561851787
38	1	C038_1	390	0.000142869429628091	5	5	S	1679721	Herbinix luporum	0.000277592561851787
38	1	C038_1	391	5.71477718512363e-05	2	0	G	698776	Cellulosilyticum	0.000111037024740715
38	1	C038_1	392	5.71477718512363e-05	2	0	S	29360	Cellulosilyticum lentocellum	0.000111037024740715
38	1	C038_1	394	5.71477718512363e-05	2	0	G	2039240	Anaerotignum	0.000111037024740715
38	1	C038_1	395	5.71477718512363e-05	2	0	S	28446	Anaerotignum propionicum	0.000111037024740715
38	1	C038_1	397	0.0778352652613839	2724	0	F	186806	Eubacteriaceae	0.151232427696853
38	1	C038_1	398	0.0778352652613839	2724	2	G	1730	Eubacterium	0.151232427696853
38	1	C038_1	399	0.0662914153474342	2320	2320	S	39488	Eubacterium hallii	0.128802948699229
38	1	C038_1	400	0.0101723033895201	356	0	S	39485	Eubacterium eligens	0.0197645904038472
38	1	C038_1	402	0.000714347148140454	25	2	S	1736	Eubacterium limosum	0.00138796280925893
38	1	C038_1	404	0.000600051604437982	21	0	S	29322	Eubacterium cellulosolvens	0.0011658887597775
38	1	C038_1	406	0.0323170649818742	1131	0	F	186804	Peptostreptococcaceae	0.0627914374908741
38	1	C038_1	407	0.0320884738944692	1123	0	G	1870884	Clostridioides	0.0623472893919113
38	1	C038_1	408	0.0320884738944692	1123	1057	S	1496	Clostridioides difficile	0.0623472893919113
38	1	C038_1	412	0.000171443315553709	6	0	G	44259	Filifactor	0.000333111074222144
38	1	C038_1	413	0.000171443315553709	6	0	S	143361	Filifactor alocis	0.000333111074222144
38	1	C038_1	416	5.71477718512363e-05	2	2	S	2081703	Peptostreptococcaceae bacterium oral taxon 929	0.000111037024740715
38	1	C038_1	417	0.0286310336974694	1002	32	F	541000	Ruminococcaceae	0.0556295493950981
38	1	C038_1	418	0.0248878546412134	871	0	G	216851	Faecalibacterium	0.0483566242745812
38	1	C038_1	419	0.0248878546412134	871	871	S	853	Faecalibacterium prausnitzii	0.0483566242745812
38	1	C038_1	420	0.00151441595405776	53	4	G	1263	Ruminococcus	0.00294248115562894
38	1	C038_1	421	0.000828642691842927	29	29	S	1160721	Ruminococcus bicirculans	0.00161003685874036
38	1	C038_1	422	0.000485756060735509	17	0	S	1161942	Ruminococcus champanellensis	0.000943814710296075
38	1	C038_1	424	8.57216577768545e-05	3	0	S	1264	Ruminococcus albus	0.000166555537111072
38	1	C038_1	427	0.000685773262214836	24	24	S	1572656	Ruminococcaceae bacterium CPB6	0.00133244429688858
38	1	C038_1	428	0.000257164973330564	9	1	G	1508657	Ruminiclostridium	0.000499666611333216
38	1	C038_1	429	0.000200017201479327	7	7	S	29343	Clostridium cellulosi	0.000388629586592501
38	1	C038_1	430	2.85738859256182e-05	1	1	S	84032	Clostridium thermosuccinogenes	5.55185123703573e-05
38	1	C038_1	431	0.000228591087404945	8	0	G	1637257	Mageeibacillus	0.000444148098962859
38	1	C038_1	432	0.000228591087404945	8	0	S	884684	Mageeibacillus indolicus	0.000444148098962859
38	1	C038_1	434	8.57216577768545e-05	3	0	G	253238	Ethanoligenens	0.000166555537111072
38	1	C038_1	435	8.57216577768545e-05	3	0	S	253239	Ethanoligenens harbinense	0.000166555537111072
38	1	C038_1	437	5.71477718512363e-05	2	0	G	236752	Fastidiosipila	0.000111037024740715
38	1	C038_1	438	5.71477718512363e-05	2	2	S	236753	Fastidiosipila sanguinis	0.000111037024740715
38	1	C038_1	439	0.0105437639065531	369	0	F	31979	Clostridiaceae	0.0204863310646619
38	1	C038_1	440	0.00594336827252858	208	1	G	1485	Clostridium	0.0115478505730343
38	1	C038_1	441	0.0034574401969998	121	121	S	1494	Clostridium cochlearium	0.00671773999681324
38	1	C038_1	442	0.00185730258516518	65	65	S	1042156	Clostridium sp. SY8519	0.00360870330407323
38	1	C038_1	443	0.000542903832586745	19	18	S	1502	Clostridium perfringens	0.00105485173503679
38	1	C038_1	445	2.85738859256182e-05	1	1	S	1492	Clostridium butyricum	5.55185123703573e-05
38	1	C038_1	446	2.85738859256182e-05	1	1	S	1534	Clostridium kluyveri	5.55185123703573e-05
38	1	C038_1	447	0.00460039563402453	161	0	G	1981033	Mordavella	0.00893848049162753
38	1	C038_1	448	0.00460039563402453	161	161	S	2086584	Mordavella sp. Marseille-P3756	0.00893848049162753
38	1	C038_1	449	0.00162871149776024	57	0	F	990719	Christensenellaceae	0.00316455520511037
38	1	C038_1	450	0.00162871149776024	57	0	G	990721	Christensenella	0.00316455520511037
38	1	C038_1	451	0.00162871149776024	57	57	S	1805714	Christensenella massiliensis	0.00316455520511037
38	1	C038_1	452	0.000114295543702473	4	2	F	186807	Peptococcaceae	0.000222074049481429
38	1	C038_1	453	2.85738859256182e-05	1	1	G	1562	Desulfotomaculum	5.55185123703573e-05
38	1	C038_1	454	2.85738859256182e-05	1	0	G	278993	Thermincola	5.55185123703573e-05
38	1	C038_1	455	2.85738859256182e-05	1	0	S	863643	Thermincola potens	5.55185123703573e-05
38	1	C038_1	457	5.71477718512363e-05	2	0	F	216572	Oscillospiraceae	0.000111037024740715
38	1	C038_1	458	5.71477718512363e-05	2	0	G	459786	Oscillibacter	0.000111037024740715
38	1	C038_1	459	5.71477718512363e-05	2	0	S	351091	Oscillibacter valericigenes	0.000111037024740715
38	1	C038_1	462	2.85738859256182e-05	1	0	F	539000	Clostridiales Family XVII. Incertae Sedis	5.55185123703573e-05
38	1	C038_1	463	2.85738859256182e-05	1	0	G	73918	Thermaerobacter	5.55185123703573e-05
38	1	C038_1	464	2.85738859256182e-05	1	0	S	73919	Thermaerobacter marianensis	5.55185123703573e-05
38	1	C038_1	466	2.85738859256182e-05	1	0	O	68295	Thermoanaerobacterales	5.55185123703573e-05
38	1	C038_1	467	2.85738859256182e-05	1	0	F	543372	Thermoanaerobacterales Family IV. Incertae Sedis	5.55185123703573e-05
38	1	C038_1	468	2.85738859256182e-05	1	0	G	252965	Mahella	5.55185123703573e-05
38	1	C038_1	469	2.85738859256182e-05	1	0	S	252966	Mahella australiensis	5.55185123703573e-05
38	1	C038_1	471	0.03906050206032	1367	0	C	526524	Erysipelotrichia	0.0758938064102785
38	1	C038_1	472	0.03906050206032	1367	0	O	526525	Erysipelotrichales	0.0758938064102785
38	1	C038_1	473	0.03906050206032	1367	100	F	128827	Erysipelotrichaceae	0.0758938064102785
38	1	C038_1	474	0.0350315841448079	1226	0	G	1573534	Faecalitalea	0.0680656961660581
38	1	C038_1	475	0.0350315841448079	1226	0	S	39483	Faecalitalea cylindroides	0.0680656961660581
38	1	C038_1	477	0.00102865989332225	36	0	G	191303	Turicibacter	0.00199866644533286
38	1	C038_1	478	0.00102865989332225	36	36	S	1712675	Turicibacter sp. H121	0.00199866644533286
38	1	C038_1	479	8.57216577768545e-05	3	0	G	1729679	Faecalibaculum	0.000166555537111072
38	1	C038_1	480	8.57216577768545e-05	3	3	S	1702221	Faecalibaculum rodentium	0.000166555537111072
38	1	C038_1	483	2.85738859256182e-05	1	1	S	1834207	Erysipelotrichaceae bacterium I46	5.55185123703573e-05
38	1	C038_1	484	2.85738859256182e-05	1	0	G	1505663	Erysipelatoclostridium	5.55185123703573e-05
38	1	C038_1	485	2.85738859256182e-05	1	1	S	1522	Clostridium innocuum	5.55185123703573e-05
38	1	C038_1	486	0.000371460517033036	13	0	C	909932	Negativicutes	0.000721740660814645
38	1	C038_1	487	0.000257164973330564	9	0	O	1843489	Veillonellales	0.000499666611333216
38	1	C038_1	488	0.000257164973330564	9	0	F	31977	Veillonellaceae	0.000499666611333216
38	1	C038_1	489	0.000257164973330564	9	1	G	906	Megasphaera	0.000499666611333216
38	1	C038_1	490	0.000142869429628091	5	0	S	907	Megasphaera elsdenii	0.000277592561851787
38	1	C038_1	492	8.57216577768545e-05	3	3	S	2144175	Megasphaera sp. AJH120	0.000166555537111072
38	1	C038_1	493	5.71477718512363e-05	2	0	O	909929	Selenomonadales	0.000111037024740715
38	1	C038_1	494	5.71477718512363e-05	2	0	F	1843491	Selenomonadaceae	0.000111037024740715
38	1	C038_1	495	5.71477718512363e-05	2	0	G	970	Selenomonas	0.000111037024740715
38	1	C038_1	496	5.71477718512363e-05	2	0	S	971	Selenomonas ruminantium	0.000111037024740715
38	1	C038_1	499	5.71477718512363e-05	2	0	O	1843488	Acidaminococcales	0.000111037024740715
38	1	C038_1	500	5.71477718512363e-05	2	0	F	909930	Acidaminococcaceae	0.000111037024740715
38	1	C038_1	501	5.71477718512363e-05	2	0	G	904	Acidaminococcus	0.000111037024740715
38	1	C038_1	502	5.71477718512363e-05	2	0	S	187327	Acidaminococcus intestini	0.000111037024740715
38	1	C038_1	504	0.000228591087404945	8	0	C	1737404	Tissierellia	0.000444148098962859
38	1	C038_1	505	0.000228591087404945	8	0	O	1737405	Tissierellales	0.000444148098962859
38	1	C038_1	506	0.000228591087404945	8	0	F	1570339	Peptoniphilaceae	0.000444148098962859
38	1	C038_1	507	0.000228591087404945	8	0	G	1161127	Murdochiella	0.000444148098962859
38	1	C038_1	508	0.000228591087404945	8	8	S	1852373	Murdochiella vaginalis	0.000444148098962859
38	1	C038_1	510	2.85738859256182e-05	1	0	G	1930845	Ndongobacter	5.55185123703573e-05
38	1	C038_1	511	2.85738859256182e-05	1	1	S	1871025	Ndongobacter massiliensis	5.55185123703573e-05
38	1	C038_1	512	0.0681201440466737	2384	4	P	201174	Actinobacteria	0.132356133490932
38	1	C038_1	513	0.0344886803122211	1207	6	C	84998	Coriobacteriia	0.0670108444310213
38	1	C038_1	514	0.0320884738944692	1123	0	O	1643822	Eggerthellales	0.0623472893919113
38	1	C038_1	515	0.0320884738944692	1123	1	F	1643826	Eggerthellaceae	0.0623472893919113
38	1	C038_1	516	0.0316598656055849	1108	0	G	84111	Eggerthella	0.0615145117063559
38	1	C038_1	517	0.0316598656055849	1108	1108	S	502558	Eggerthella sp. YY7918	0.0615145117063559
38	1	C038_1	518	0.000171443315553709	6	0	G	79603	Denitrobacterium	0.000333111074222144
38	1	C038_1	519	0.000171443315553709	6	6	S	79604	Denitrobacterium detoxificans	0.000333111074222144
38	1	C038_1	520	0.000171443315553709	6	0	G	1981050	Phoenicibacter	0.000333111074222144
38	1	C038_1	521	0.000171443315553709	6	6	S	1944646	Phoenicibacter massiliensis	0.000333111074222144
38	1	C038_1	522	2.85738859256182e-05	1	0	G	84108	Slackia	5.55185123703573e-05
38	1	C038_1	523	2.85738859256182e-05	1	0	S	84110	Slackia heliotrinireducens	5.55185123703573e-05
38	1	C038_1	525	2.85738859256182e-05	1	0	G	447020	Adlercreutzia	5.55185123703573e-05
38	1	C038_1	526	2.85738859256182e-05	1	0	S	446660	Adlercreutzia equolifaciens	5.55185123703573e-05
38	1	C038_1	528	0.00222876310219822	78	5	O	84999	Coriobacteriales	0.00433044396488787
38	1	C038_1	529	0.00131439875257844	46	4	F	1643824	Atopobiaceae	0.00255385156903644
38	1	C038_1	530	0.000885790463694163	31	0	G	133925	Olsenella	0.00172107388348108
38	1	C038_1	531	0.000714347148140454	25	25	S	1805478	Olsenella sp. Marseille-P2300	0.00138796280925893
38	1	C038_1	532	0.000114295543702473	4	4	S	604330	Olsenella umbonata	0.000222074049481429
38	1	C038_1	533	5.71477718512363e-05	2	0	S	133926	Olsenella uli	0.000111037024740715
38	1	C038_1	535	0.000171443315553709	6	0	G	1380	Atopobium	0.000333111074222144
38	1	C038_1	536	0.000171443315553709	6	0	S	1382	Atopobium parvulum	0.000333111074222144
38	1	C038_1	538	0.000142869429628091	5	0	G	1935188	Libanicoccus	0.000277592561851787
38	1	C038_1	539	0.000142869429628091	5	5	S	1871022	Libanicoccus massiliensis	0.000277592561851787
38	1	C038_1	540	0.000771494919991691	27	1	F	84107	Coriobacteriaceae	0.00149899983399965
38	1	C038_1	541	0.000457182174809891	16	0	G	102106	Collinsella	0.000888296197925717
38	1	C038_1	542	0.000457182174809891	16	16	S	74426	Collinsella aerofaciens	0.000888296197925717
38	1	C038_1	543	0.000257164973330564	9	0	G	33870	Coriobacterium	0.000499666611333216
38	1	C038_1	544	0.000257164973330564	9	0	S	33871	Coriobacterium glomerans	0.000499666611333216
38	1	C038_1	547	2.85738859256182e-05	1	1	S	1531429	Coriobacteriaceae bacterium 68-1-3	5.55185123703573e-05
38	1	C038_1	548	0.0335171681907501	1173	3	C	1760	Actinobacteria	0.0651232150104292
38	1	C038_1	549	0.0279738343211802	979	1	O	85006	Micrococcales	0.0543526236105798
38	1	C038_1	550	0.0278881126634033	976	1	F	1268	Micrococcaceae	0.0541860680734688
38	1	C038_1	551	0.0278309648915521	974	3	G	32207	Rothia	0.054075031048728
38	1	C038_1	552	0.0277452432337752	971	489	S	43675	Rothia mucilaginosa	0.053908475511617
38	1	C038_1	554	2.85738859256182e-05	1	0	G	1742993	Pseudarthrobacter	5.55185123703573e-05
38	1	C038_1	555	2.85738859256182e-05	1	1	S	121292	Pseudarthrobacter sulfonivorans	5.55185123703573e-05
38	1	C038_1	556	2.85738859256182e-05	1	1	F	85023	Microbacteriaceae	5.55185123703573e-05
38	1	C038_1	557	2.85738859256182e-05	1	0	F	145360	Sanguibacteraceae	5.55185123703573e-05
38	1	C038_1	558	2.85738859256182e-05	1	0	G	60919	Sanguibacter	5.55185123703573e-05
38	1	C038_1	559	2.85738859256182e-05	1	0	S	60920	Sanguibacter keddieii	5.55185123703573e-05
38	1	C038_1	561	0.00500043003698318	175	0	O	85004	Bifidobacteriales	0.00971573966481253
38	1	C038_1	562	0.00500043003698318	175	1	F	31953	Bifidobacteriaceae	0.00971573966481253
38	1	C038_1	563	0.00494328226513194	173	3	G	1678	Bifidobacterium	0.00960470264007182
38	1	C038_1	564	0.00271451916293373	95	94	S	28025	Bifidobacterium animalis	0.00527425867518395
38	1	C038_1	566	0.000800068805917309	28	25	S	1685	Bifidobacterium breve	0.00155451834637001
38	1	C038_1	568	0.000714347148140454	25	2	S	216816	Bifidobacterium longum	0.00138796280925893
38	1	C038_1	572	0.000485756060735509	17	17	S	1689	Bifidobacterium dentium	0.000943814710296075
38	1	C038_1	573	5.71477718512363e-05	2	0	S	630129	Bifidobacterium kashiwanohense	0.000111037024740715
38	1	C038_1	576	5.71477718512363e-05	2	2	S	35760	Bifidobacterium choerinum	0.000111037024740715
38	1	C038_1	577	2.85738859256182e-05	1	0	S	28026	Bifidobacterium pseudocatenulatum	5.55185123703573e-05
38	1	C038_1	579	2.85738859256182e-05	1	0	G	196082	Parascardovia	5.55185123703573e-05
38	1	C038_1	580	2.85738859256182e-05	1	0	S	78258	Parascardovia denticolens	5.55185123703573e-05
38	1	C038_1	582	0.000171443315553709	6	0	O	85007	Corynebacteriales	0.000333111074222144
38	1	C038_1	583	8.57216577768545e-05	3	0	F	1653	Corynebacteriaceae	0.000166555537111072
38	1	C038_1	584	8.57216577768545e-05	3	1	G	1716	Corynebacterium	0.000166555537111072
38	1	C038_1	585	2.85738859256182e-05	1	0	S	38305	Corynebacterium vitaeruminis	5.55185123703573e-05
38	1	C038_1	587	2.85738859256182e-05	1	0	S	38289	Corynebacterium jeikeium	5.55185123703573e-05
38	1	C038_1	589	8.57216577768545e-05	3	0	F	85025	Nocardiaceae	0.000166555537111072
38	1	C038_1	590	8.57216577768545e-05	3	2	G	1827	Rhodococcus	0.000166555537111072
38	1	C038_1	591	2.85738859256182e-05	1	0	S	1833	Rhodococcus erythropolis	5.55185123703573e-05
38	1	C038_1	593	0.000142869429628091	5	0	O	85009	Propionibacteriales	0.000277592561851787
38	1	C038_1	594	0.000142869429628091	5	0	F	31957	Propionibacteriaceae	0.000277592561851787
38	1	C038_1	595	5.71477718512363e-05	2	0	G	203133	Propionimicrobium	0.000111037024740715
38	1	C038_1	596	5.71477718512363e-05	2	2	S	1871034	Propionimicrobium sp. Marseille-P3275	0.000111037024740715
38	1	C038_1	597	5.71477718512363e-05	2	0	G	1912216	Cutibacterium	0.000111037024740715
38	1	C038_1	598	2.85738859256182e-05	1	1	S	1747	Cutibacterium acnes	5.55185123703573e-05
38	1	C038_1	599	2.85738859256182e-05	1	1	S	33011	Cutibacterium granulosum	5.55185123703573e-05
38	1	C038_1	600	2.85738859256182e-05	1	0	G	1743	Propionibacterium	5.55185123703573e-05
38	1	C038_1	601	2.85738859256182e-05	1	1	S	1744	Propionibacterium freudenreichii	5.55185123703573e-05
38	1	C038_1	602	5.71477718512363e-05	2	0	O	85011	Streptomycetales	0.000111037024740715
38	1	C038_1	603	5.71477718512363e-05	2	0	F	2062	Streptomycetaceae	0.000111037024740715
38	1	C038_1	604	5.71477718512363e-05	2	0	G	1883	Streptomyces	0.000111037024740715
38	1	C038_1	605	2.85738859256182e-05	1	1	S	40318	Streptomyces nodosus	5.55185123703573e-05
38	1	C038_1	606	2.85738859256182e-05	1	1	S	164348	Streptomyces puniciscabiei	5.55185123703573e-05
38	1	C038_1	607	5.71477718512363e-05	2	0	O	2037	Actinomycetales	0.000111037024740715
38	1	C038_1	608	5.71477718512363e-05	2	0	F	2049	Actinomycetaceae	0.000111037024740715
38	1	C038_1	609	5.71477718512363e-05	2	0	G	1654	Actinomyces	0.000111037024740715
38	1	C038_1	610	2.85738859256182e-05	1	1	S	52773	Actinomyces meyeri	5.55185123703573e-05
38	1	C038_1	611	2.85738859256182e-05	1	1	S	1852377	Actinomyces pacaensis	5.55185123703573e-05
38	1	C038_1	612	2.85738859256182e-05	1	0	O	85010	Pseudonocardiales	5.55185123703573e-05
38	1	C038_1	613	2.85738859256182e-05	1	0	F	2070	Pseudonocardiaceae	5.55185123703573e-05
38	1	C038_1	614	2.85738859256182e-05	1	0	G	1813	Amycolatopsis	5.55185123703573e-05
38	1	C038_1	615	2.85738859256182e-05	1	0	S	1814	Amycolatopsis methanolica	5.55185123703573e-05
38	1	C038_1	629	5.71477718512363e-05	2	0	P	1117	Cyanobacteria	0.000111037024740715
38	1	C038_1	631	2.85738859256182e-05	1	0	O	1150	Oscillatoriales	5.55185123703573e-05
38	1	C038_1	632	2.85738859256182e-05	1	0	F	1892255	Gomontiellaceae	5.55185123703573e-05
38	1	C038_1	633	2.85738859256182e-05	1	0	G	241421	Crinalium	5.55185123703573e-05
38	1	C038_1	634	2.85738859256182e-05	1	0	S	241425	Crinalium epipsammum	5.55185123703573e-05
38	1	C038_1	636	2.85738859256182e-05	1	0	O	1890424	Synechococcales	5.55185123703573e-05
38	1	C038_1	637	2.85738859256182e-05	1	0	F	1890426	Synechococcaceae	5.55185123703573e-05
38	1	C038_1	638	2.85738859256182e-05	1	0	G	1129	Synechococcus	5.55185123703573e-05
38	1	C038_1	639	2.85738859256182e-05	1	1	S	321327	Synechococcus sp. JA-3-3Ab	5.55185123703573e-05
38	1	C038_1	640	2.85738859256182e-05	1	0	P	200795	Chloroflexi	5.55185123703573e-05
38	1	C038_1	641	2.85738859256182e-05	1	0	C	189775	Thermomicrobia	5.55185123703573e-05
38	1	C038_1	642	2.85738859256182e-05	1	0	O	189776	Thermomicrobiales	5.55185123703573e-05
38	1	C038_1	643	2.85738859256182e-05	1	0	F	189777	Thermomicrobiaceae	5.55185123703573e-05
38	1	C038_1	644	2.85738859256182e-05	1	0	G	499	Thermomicrobium	5.55185123703573e-05
38	1	C038_1	645	2.85738859256182e-05	1	0	S	500	Thermomicrobium roseum	5.55185123703573e-05
38	1	C038_1	647	0.0843501112524249	2952	88	P	1224	Proteobacteria	0.163890648517295
38	1	C038_1	649	0.0664057108911366	2324	0	C	29547	Epsilonproteobacteria	0.12902502274871
38	1	C038_1	650	0.0664057108911366	2324	0	O	213849	Campylobacterales	0.12902502274871
38	1	C038_1	651	0.0664057108911366	2324	0	F	72294	Campylobacteraceae	0.12902502274871
38	1	C038_1	652	0.066377137005211	2323	1586	G	194	Campylobacter	0.12896950423634
38	1	C038_1	653	0.0202588851212633	709	610	S	197	Campylobacter jejuni	0.0393626252705834
38	1	C038_1	656	0.000800068805917309	28	28	S	195	Campylobacter coli	0.00155451834637001
38	1	C038_1	657	2.85738859256182e-05	1	0	G	28196	Arcobacter	5.55185123703573e-05
38	1	C038_1	658	2.85738859256182e-05	1	0	S	708186	Arcobacter trophiarum	5.55185123703573e-05
38	1	C038_1	660	0.000114295543702473	4	1	C	28221	Deltaproteobacteria	0.000222074049481429
38	1	C038_1	661	5.71477718512363e-05	2	0	O	213115	Desulfovibrionales	0.000111037024740715
38	1	C038_1	662	5.71477718512363e-05	2	0	F	194924	Desulfovibrionaceae	0.000111037024740715
38	1	C038_1	663	5.71477718512363e-05	2	0	G	41707	Lawsonia	0.000111037024740715
38	1	C038_1	664	5.71477718512363e-05	2	2	S	29546	Lawsonia intracellularis	0.000111037024740715
38	1	C038_1	665	2.85738859256182e-05	1	0	O	213118	Desulfobacterales	5.55185123703573e-05
38	1	C038_1	666	2.85738859256182e-05	1	0	F	213121	Desulfobulbaceae	5.55185123703573e-05
38	1	C038_1	667	2.85738859256182e-05	1	0	G	427922	Desulfurivibrio	5.55185123703573e-05
38	1	C038_1	668	2.85738859256182e-05	1	0	S	427923	Desulfurivibrio alkaliphilus	5.55185123703573e-05
38	1	C038_1	670	0.00982941675841265	344	11	C	28216	Betaproteobacteria	0.0190983682554029
38	1	C038_1	671	0.00842929634805736	295	20	O	80840	Burkholderiales	0.0163779611492554
38	1	C038_1	674	0.00120010320887596	42	42	S	1834205	Burkholderiales bacterium YL45	0.00233177751955501
38	1	C038_1	675	0.000800068805917309	28	28	S	1469502	Burkholderiales bacterium GJ-E10	0.00155451834637001
38	1	C038_1	677	0.000200017201479327	7	0	G	92793	Aquabacterium	0.000388629586592501
38	1	C038_1	678	0.000200017201479327	7	7	S	1296669	Aquabacterium olei	0.000388629586592501
38	1	C038_1	679	0.000142869429628091	5	3	G	32012	Thiomonas	0.000277592561851787
38	1	C038_1	680	2.85738859256182e-05	1	1	S	926	Thiomonas intermedia	5.55185123703573e-05
38	1	C038_1	681	2.85738859256182e-05	1	1	S	1050370	Thiomonas sp. X19	5.55185123703573e-05
38	1	C038_1	682	8.57216577768545e-05	3	0	G	28067	Rubrivivax	0.000166555537111072
38	1	C038_1	683	8.57216577768545e-05	3	0	S	28068	Rubrivivax gelatinosus	0.000166555537111072
38	1	C038_1	685	8.57216577768545e-05	3	0	G	65047	Mitsuaria	0.000166555537111072
38	1	C038_1	686	8.57216577768545e-05	3	3	S	1658665	Mitsuaria sp. 7	0.000166555537111072
38	1	C038_1	687	0.00237163253182631	83	13	F	119060	Burkholderiaceae	0.00460803652673966
38	1	C038_1	688	0.000657199376289218	23	0	G	1910924	Hydromonas	0.00127692578451822
38	1	C038_1	689	0.000657199376289218	23	23	S	2268024	Hydromonas sp. F02	0.00127692578451822
38	1	C038_1	690	0.000571477718512363	20	4	G	32008	Burkholderia	0.00111037024740715
38	1	C038_1	692	0.000142869429628091	5	0	S	292	Burkholderia cepacia	0.000277592561851787
38	1	C038_1	694	2.85738859256182e-05	1	1	S	87883	Burkholderia multivorans	5.55185123703573e-05
38	1	C038_1	696	8.57216577768545e-05	3	3	S	1385592	Burkholderia sp. BDU8	0.000166555537111072
38	1	C038_1	697	5.71477718512363e-05	2	2	S	1804984	Burkholderia sp. OLGA172	0.000111037024740715
38	1	C038_1	698	2.85738859256182e-05	1	1	S	640512	Burkholderia sp. CCGE1003	5.55185123703573e-05
38	1	C038_1	699	0.000228591087404945	8	1	G	93217	Pandoraea	0.000444148098962859
38	1	C038_1	700	8.57216577768545e-05	3	3	S	93221	Pandoraea pulmonicola	0.000166555537111072
38	1	C038_1	701	5.71477718512363e-05	2	2	S	573737	Pandoraea oxalativorans	0.000111037024740715
38	1	C038_1	702	2.85738859256182e-05	1	1	S	445709	Pandoraea thiooxydans	5.55185123703573e-05
38	1	C038_1	703	2.85738859256182e-05	1	1	S	656179	Pandoraea faecigallinarum	5.55185123703573e-05
38	1	C038_1	704	0.000228591087404945	8	2	G	106589	Cupriavidus	0.000444148098962859
38	1	C038_1	705	0.000114295543702473	4	4	S	68895	Cupriavidus basilensis	0.000222074049481429
38	1	C038_1	706	2.85738859256182e-05	1	1	S	119219	Cupriavidus metallidurans	5.55185123703573e-05
38	1	C038_1	707	2.85738859256182e-05	1	1	S	164546	Cupriavidus taiwanensis	5.55185123703573e-05
38	1	C038_1	708	0.000200017201479327	7	0	G	1822464	Paraburkholderia	0.000388629586592501
38	1	C038_1	709	5.71477718512363e-05	2	0	S	412963	Paraburkholderia rhizoxinica	0.000111037024740715
38	1	C038_1	711	5.71477718512363e-05	2	2	S	1926494	Paraburkholderia sp. SOS3	0.000111037024740715
38	1	C038_1	712	2.85738859256182e-05	1	1	S	75105	Paraburkholderia caribensis	5.55185123703573e-05
38	1	C038_1	713	2.85738859256182e-05	1	1	S	169430	Paraburkholderia hospita	5.55185123703573e-05
38	1	C038_1	714	2.85738859256182e-05	1	0	S	261302	Paraburkholderia phytofirmans	5.55185123703573e-05
38	1	C038_1	716	0.000114295543702473	4	3	G	48736	Ralstonia	0.000222074049481429
38	1	C038_1	717	2.85738859256182e-05	1	1	S	305	Ralstonia solanacearum	5.55185123703573e-05
38	1	C038_1	718	0.00122867709480158	43	5	F	506	Alcaligenaceae	0.00238729603192537
38	1	C038_1	719	0.000428608288884273	15	0	G	222	Achromobacter	0.00083277768555536
38	1	C038_1	720	0.000400034402958654	14	14	S	85698	Achromobacter xylosoxidans	0.000777259173185003
38	1	C038_1	721	2.85738859256182e-05	1	1	S	32002	Achromobacter denitrificans	5.55185123703573e-05
38	1	C038_1	722	0.000257164973330564	9	0	G	517	Bordetella	0.000499666611333216
38	1	C038_1	723	5.71477718512363e-05	2	2	S	94624	Bordetella petrii	0.000111037024740715
38	1	C038_1	724	5.71477718512363e-05	2	2	S	518	Bordetella bronchiseptica	0.000111037024740715
38	1	C038_1	725	5.71477718512363e-05	2	2	S	463025	Bordetella bronchialis	0.000111037024740715
38	1	C038_1	726	2.85738859256182e-05	1	1	S	103855	Bordetella hinzii	5.55185123703573e-05
38	1	C038_1	727	2.85738859256182e-05	1	1	S	1416803	Bordetella genomosp. 9	5.55185123703573e-05
38	1	C038_1	728	2.85738859256182e-05	1	1	S	1331258	Bordetella pseudohinzii	5.55185123703573e-05
38	1	C038_1	729	0.000200017201479327	7	0	G	359336	Castellaniella	0.000388629586592501
38	1	C038_1	730	0.000200017201479327	7	0	S	75697	Castellaniella defragrans	0.000388629586592501
38	1	C038_1	732	8.57216577768545e-05	3	0	G	290425	Advenella	0.000166555537111072
38	1	C038_1	733	8.57216577768545e-05	3	0	S	310575	Advenella kashmirensis	0.000166555537111072
38	1	C038_1	735	5.71477718512363e-05	2	2	G	29574	Taylorella	0.000111037024740715
38	1	C038_1	736	2.85738859256182e-05	1	0	G	507	Alcaligenes	5.55185123703573e-05
38	1	C038_1	737	2.85738859256182e-05	1	1	S	511	Alcaligenes faecalis	5.55185123703573e-05
38	1	C038_1	738	2.85738859256182e-05	1	0	G	90243	Oligella	5.55185123703573e-05
38	1	C038_1	739	2.85738859256182e-05	1	1	S	90245	Oligella urethralis	5.55185123703573e-05
38	1	C038_1	740	0.000885790463694163	31	8	F	80864	Comamonadaceae	0.00172107388348108
38	1	C038_1	741	0.000200017201479327	7	0	G	28065	Rhodoferax	0.000388629586592501
38	1	C038_1	742	0.000114295543702473	4	4	S	1484693	Rhodoferax saidenbachensis	0.000222074049481429
38	1	C038_1	743	8.57216577768545e-05	3	3	S	1842727	Rhodoferax koreense	0.000166555537111072
38	1	C038_1	744	0.000142869429628091	5	0	G	12916	Acidovorax	0.000277592561851787
38	1	C038_1	745	5.71477718512363e-05	2	0	S	80867	Acidovorax avenae	0.000111037024740715
38	1	C038_1	747	5.71477718512363e-05	2	2	S	1842533	Acidovorax sp. RAC01	0.000111037024740715
38	1	C038_1	748	2.85738859256182e-05	1	1	S	80868	Acidovorax cattleyae	5.55185123703573e-05
38	1	C038_1	749	0.000142869429628091	5	1	G	34072	Variovorax	0.000277592561851787
38	1	C038_1	750	8.57216577768545e-05	3	3	S	1795631	Variovorax sp. PAMC 28711	0.000166555537111072
38	1	C038_1	751	2.85738859256182e-05	1	1	S	436515	Variovorax boronicumulans	5.55185123703573e-05
38	1	C038_1	752	5.71477718512363e-05	2	0	G	283	Comamonas	0.000111037024740715
38	1	C038_1	753	5.71477718512363e-05	2	2	S	285	Comamonas testosteroni	0.000111037024740715
38	1	C038_1	754	5.71477718512363e-05	2	2	G	80865	Delftia	0.000111037024740715
38	1	C038_1	755	5.71477718512363e-05	2	0	G	665874	Limnohabitans	0.000111037024740715
38	1	C038_1	756	5.71477718512363e-05	2	2	S	1678128	Limnohabitans sp. 63ED37-2	0.000111037024740715
38	1	C038_1	757	0.000285738859256182	10	0	F	75682	Oxalobacteraceae	0.000555185123703573
38	1	C038_1	758	0.000114295543702473	4	0	G	963	Herbaspirillum	0.000222074049481429
38	1	C038_1	759	5.71477718512363e-05	2	2	S	92645	Herbaspirillum frisingense	0.000111037024740715
38	1	C038_1	760	5.71477718512363e-05	2	2	S	2025949	Herbaspirillum sp. meg3	0.000111037024740715
38	1	C038_1	761	8.57216577768545e-05	3	1	G	29580	Janthinobacterium	0.000166555537111072
38	1	C038_1	762	5.71477718512363e-05	2	2	S	1236179	Janthinobacterium sp. B9-8	0.000111037024740715
38	1	C038_1	763	8.57216577768545e-05	3	0	G	149698	Massilia	0.000166555537111072
38	1	C038_1	764	2.85738859256182e-05	1	1	S	1141883	Massilia putida	5.55185123703573e-05
38	1	C038_1	765	2.85738859256182e-05	1	1	S	1678028	Massilia sp. NR 4-1	5.55185123703573e-05
38	1	C038_1	766	2.85738859256182e-05	1	1	S	1707785	Massilia sp. WG5	5.55185123703573e-05
38	1	C038_1	767	0.0006286254903636	22	0	O	32003	Nitrosomonadales	0.00122140727214786
38	1	C038_1	769	5.71477718512363e-05	2	0	F	90627	Gallionellaceae	0.000111037024740715
38	1	C038_1	770	5.71477718512363e-05	2	0	G	96	Gallionella	0.000111037024740715
38	1	C038_1	771	5.71477718512363e-05	2	0	S	370405	Gallionella capsiferriformans	0.000111037024740715
38	1	C038_1	773	5.71477718512363e-05	2	0	F	206379	Nitrosomonadaceae	0.000111037024740715
38	1	C038_1	774	5.71477718512363e-05	2	0	G	914	Nitrosomonas	0.000111037024740715
38	1	C038_1	775	5.71477718512363e-05	2	0	S	916	Nitrosomonas eutropha	0.000111037024740715
38	1	C038_1	777	2.85738859256182e-05	1	0	F	2008793	Sterolibacteriaceae	5.55185123703573e-05
38	1	C038_1	778	2.85738859256182e-05	1	0	G	1054211	Sulfuritalea	5.55185123703573e-05
38	1	C038_1	779	2.85738859256182e-05	1	0	S	748811	Sulfuritalea hydrogenivorans	5.55185123703573e-05
38	1	C038_1	781	0.000371460517033036	13	0	O	206351	Neisseriales	0.000721740660814645
38	1	C038_1	782	0.000342886631107418	12	0	F	481	Neisseriaceae	0.000666222148444288
38	1	C038_1	783	0.0003143127451818	11	2	G	482	Neisseria	0.000610703636073931
38	1	C038_1	784	0.000142869429628091	5	5	S	485	Neisseria gonorrhoeae	0.000277592561851787
38	1	C038_1	785	8.57216577768545e-05	3	3	S	28091	Neisseria weaveri	0.000166555537111072
38	1	C038_1	786	2.85738859256182e-05	1	1	S	495	Neisseria elongata	5.55185123703573e-05
38	1	C038_1	788	2.85738859256182e-05	1	1	S	2052837	Neisseriaceae bacterium DSM 100970	5.55185123703573e-05
38	1	C038_1	789	2.85738859256182e-05	1	0	F	1499392	Chromobacteriaceae	5.55185123703573e-05
38	1	C038_1	790	2.85738859256182e-05	1	0	G	168470	Laribacter	5.55185123703573e-05
38	1	C038_1	791	2.85738859256182e-05	1	1	S	168471	Laribacter hongkongensis	5.55185123703573e-05
38	1	C038_1	792	8.57216577768545e-05	3	0	O	206389	Rhodocyclales	0.000166555537111072
38	1	C038_1	793	5.71477718512363e-05	2	0	F	75787	Rhodocyclaceae	0.000111037024740715
38	1	C038_1	794	5.71477718512363e-05	2	0	G	146937	Azospira	0.000111037024740715
38	1	C038_1	795	5.71477718512363e-05	2	0	S	146939	Azospira oryzae	0.000111037024740715
38	1	C038_1	797	2.85738859256182e-05	1	0	F	2008794	Zoogloeaceae	5.55185123703573e-05
38	1	C038_1	798	2.85738859256182e-05	1	0	G	12960	Azoarcus	5.55185123703573e-05
38	1	C038_1	799	2.85738859256182e-05	1	1	S	2067960	Azoarcus sp. SY39	5.55185123703573e-05
38	1	C038_1	800	0.00462896951995014	162	5	C	1236	Gammaproteobacteria	0.00899399900399789
38	1	C038_1	801	0.0022001892162726	77	0	O	135625	Pasteurellales	0.00427492545251751
38	1	C038_1	802	0.0022001892162726	77	14	F	712	Pasteurellaceae	0.00427492545251751
38	1	C038_1	803	0.00177158092738833	62	0	G	476528	Bibersteinia	0.00344214776696215
38	1	C038_1	804	0.00177158092738833	62	62	S	47735	Bibersteinia trehalosi	0.00344214776696215
38	1	C038_1	805	2.85738859256182e-05	1	0	G	214906	Histophilus	5.55185123703573e-05
38	1	C038_1	806	2.85738859256182e-05	1	1	S	731	Histophilus somni	5.55185123703573e-05
38	1	C038_1	807	0.000771494919991691	27	5	O	91347	Enterobacterales	0.00149899983399965
38	1	C038_1	808	0.0003143127451818	11	4	F	543	Enterobacteriaceae	0.000610703636073931
38	1	C038_1	809	0.000142869429628091	5	0	G	561	Escherichia	0.000277592561851787
38	1	C038_1	810	0.000142869429628091	5	5	S	562	Escherichia coli	0.000277592561851787
38	1	C038_1	811	2.85738859256182e-05	1	0	G	547	Enterobacter	5.55185123703573e-05
38	1	C038_1	813	2.85738859256182e-05	1	1	S	69218	Enterobacter cancerogenus	5.55185123703573e-05
38	1	C038_1	814	2.85738859256182e-05	1	0	G	570	Klebsiella	5.55185123703573e-05
38	1	C038_1	815	2.85738859256182e-05	1	1	S	573	Klebsiella pneumoniae	5.55185123703573e-05
38	1	C038_1	816	0.000200017201479327	7	0	F	1903414	Morganellaceae	0.000388629586592501
38	1	C038_1	817	0.000200017201479327	7	0	G	583	Proteus	0.000388629586592501
38	1	C038_1	818	0.000200017201479327	7	7	S	584	Proteus mirabilis	0.000388629586592501
38	1	C038_1	819	5.71477718512363e-05	2	0	F	1903410	Pectobacteriaceae	0.000111037024740715
38	1	C038_1	820	2.85738859256182e-05	1	1	G	84565	Sodalis	5.55185123703573e-05
38	1	C038_1	821	2.85738859256182e-05	1	1	G	204037	Dickeya	5.55185123703573e-05
38	1	C038_1	822	5.71477718512363e-05	2	0	F	1903411	Yersiniaceae	0.000111037024740715
38	1	C038_1	823	2.85738859256182e-05	1	1	G	613	Serratia	5.55185123703573e-05
38	1	C038_1	824	2.85738859256182e-05	1	0	G	629	Yersinia	5.55185123703573e-05
38	1	C038_1	825	2.85738859256182e-05	1	0	S	630	Yersinia enterocolitica	5.55185123703573e-05
