## Supplementary material for "The impact of different antimicrobial exposures on the gut microbiome in the ARMORD observational study": Taxa_Kraken2.csv (part 6 of 57)

pid	no	samp_id	taxorder	perc	least	equals	rank	taxid	taxon	perc_classified
52	1	C052_1	1407	0.000114295511043804	4	0	O	415000	Opitutales	0.000350631443400634
52	1	C052_1	1408	0.000114295511043804	4	0	F	134623	Opitutaceae	0.000350631443400634
52	1	C052_1	1410	5.71477555219019e-05	2	2	S	794903	Opitutaceae bacterium TAV5	0.000175315721700317
52	1	C052_1	1411	5.71477555219019e-05	2	0	G	1961799	Lacunisphaera	0.000175315721700317
52	1	C052_1	1412	5.71477555219019e-05	2	2	S	1838286	Lacunisphaera limnophila	0.000175315721700317
52	1	C052_1	1413	5.71477555219019e-05	2	0	O	415001	Puniceicoccales	0.000175315721700317
52	1	C052_1	1414	5.71477555219019e-05	2	0	F	415002	Puniceicoccaceae	0.000175315721700317
52	1	C052_1	1415	5.71477555219019e-05	2	0	G	442430	Coraliomargarita	0.000175315721700317
52	1	C052_1	1416	5.71477555219019e-05	2	0	S	395922	Coraliomargarita akajimensis	0.000175315721700317
52	1	C052_1	1418	0.00331456982027031	116	0	P	256845	Lentisphaerae	0.0101683118586184
52	1	C052_1	1419	0.00331456982027031	116	0	C	1313211	Lentisphaeria	0.0101683118586184
52	1	C052_1	1420	0.00331456982027031	116	0	O	278082	Victivallales	0.0101683118586184
52	1	C052_1	1422	0.00331456982027031	116	116	S	2094242	Victivallales bacterium CCUG 44730	0.0101683118586184
52	1	C052_1	1423	2.85738777609509e-05	1	0	P	204428	Chlamydiae	8.76578608501585e-05
52	1	C052_1	1424	2.85738777609509e-05	1	0	C	204429	Chlamydiia	8.76578608501585e-05
52	1	C052_1	1425	2.85738777609509e-05	1	0	O	1963360	Parachlamydiales	8.76578608501585e-05
52	1	C052_1	1426	2.85738777609509e-05	1	0	F	92712	Simkaniaceae	8.76578608501585e-05
52	1	C052_1	1427	2.85738777609509e-05	1	0	G	34093	Simkania	8.76578608501585e-05
52	1	C052_1	1428	2.85738777609509e-05	1	0	S	83561	Simkania negevensis	8.76578608501585e-05
52	1	C052_1	1430	0.157127753807469	5499	120	P	1224	Proteobacteria	0.482030576815022
52	1	C052_1	1431	0.107009172214761	3745	31	C	1236	Gammaproteobacteria	0.328278688883844
52	1	C052_1	1432	0.100522901963025	3518	27	O	91347	Enterobacterales	0.308380354470858
52	1	C052_1	1433	0.0987227476640855	3455	157	F	543	Enterobacteriaceae	0.302857909237298
52	1	C052_1	1434	0.0889504814698403	3113	60	G	544	Citrobacter	0.272878920826544
52	1	C052_1	1436	0.0520616052804526	1822	1811	S	546	Citrobacter freundii	0.159712622468989
52	1	C052_1	1438	0.0016287110323742	57	57	S	2077148	Citrobacter freundii complex sp. CFNIH4	0.00499649806845904
52	1	C052_1	1439	0.000571477555219019	20	20	S	67827	Citrobacter werkmanii	0.00175315721700317
52	1	C052_1	1440	0.000142869388804755	5	5	S	57706	Citrobacter braakii	0.000438289304250793
52	1	C052_1	1441	0.000114295511043804	4	4	S	2077147	Citrobacter freundii complex sp. CFNIH3	0.000350631443400634
52	1	C052_1	1442	0.000114295511043804	4	4	S	2077149	Citrobacter freundii complex sp. CFNIH9	0.000350631443400634
52	1	C052_1	1443	8.57216332828528e-05	3	3	S	133448	Citrobacter youngae	0.000262973582550476
52	1	C052_1	1444	2.85738777609509e-05	1	1	S	2066049	Citrobacter freundii complex sp. CFNIH2	8.76578608501585e-05
52	1	C052_1	1445	0.00120010286595994	42	2	S	35703	Citrobacter amalonaticus	0.00368163015570666
52	1	C052_1	1447	0.000228591022087608	8	8	S	1702170	Citrobacter sp. FDAARGOS_156	0.000701262886801268
52	1	C052_1	1448	2.85738777609509e-05	1	1	S	67824	Citrobacter farmeri	8.76578608501585e-05
52	1	C052_1	1449	2.85738777609509e-05	1	1	S	1920110	Citrobacter sp. CFNIH10	8.76578608501585e-05
52	1	C052_1	1450	0.00294310940937795	103	4	G	561	Escherichia	0.00902875966756633
52	1	C052_1	1451	0.00280024002057319	98	97	S	562	Escherichia coli	0.00859047036331553
52	1	C052_1	1453	2.85738777609509e-05	1	1	S	208962	Escherichia albertii	8.76578608501585e-05
52	1	C052_1	1454	0.00105723347715518	37	0	G	547	Enterobacter	0.00324334085145587
52	1	C052_1	1456	0.000571477555219019	20	20	S	1915310	Enterobacter cloacae complex sp. ECNIH7	0.00175315721700317
52	1	C052_1	1457	0.000142869388804755	5	4	S	550	Enterobacter cloacae	0.000438289304250793
52	1	C052_1	1459	5.71477555219019e-05	2	1	S	158836	Enterobacter hormaechei	0.000175315721700317
52	1	C052_1	1461	5.71477555219019e-05	2	2	S	1812935	Enterobacter roggenkampii	0.000175315721700317
52	1	C052_1	1462	2.85738777609509e-05	1	1	S	69218	Enterobacter cancerogenus	8.76578608501585e-05
52	1	C052_1	1463	2.85738777609509e-05	1	1	S	2027919	Enterobacter cloacae complex sp.	8.76578608501585e-05
52	1	C052_1	1464	2.85738777609509e-05	1	1	S	1692238	Enterobacter sp. FY-07	8.76578608501585e-05
52	1	C052_1	1465	0.000485755921936166	17	4	G	570	Klebsiella	0.00149018363445269
52	1	C052_1	1466	0.000371460410892362	13	11	S	573	Klebsiella pneumoniae	0.00113955219105206
52	1	C052_1	1469	0.000457182044175215	16	0	G	590	Salmonella	0.00140252577360254
52	1	C052_1	1470	0.000457182044175215	16	5	S	28901	Salmonella enterica	0.00140252577360254
52	1	C052_1	1482	2.85738777609509e-05	1	1	S	891974	Plautia stali symbiont	8.76578608501585e-05
52	1	C052_1	1485	2.85738777609509e-05	1	0	G	203804	Candidatus Blochmannia	8.76578608501585e-05
52	1	C052_1	1487	2.85738777609509e-05	1	1	S	1505597	Blochmannia endosymbiont of Camponotus (Colobopsis) obliquus	8.76578608501585e-05
52	1	C052_1	1489	2.85738777609509e-05	1	0	G	568987	Candidatus Hamiltonella	8.76578608501585e-05
52	1	C052_1	1490	2.85738777609509e-05	1	1	S	138072	Candidatus Hamiltonella defensa	8.76578608501585e-05
52	1	C052_1	1491	8.57216332828528e-05	3	0	G	160674	Raoultella	0.000262973582550476
52	1	C052_1	1492	5.71477555219019e-05	2	2	S	54291	Raoultella ornithinolytica	0.000175315721700317
52	1	C052_1	1493	2.85738777609509e-05	1	1	S	575	Raoultella planticola	8.76578608501585e-05
52	1	C052_1	1494	2.85738777609509e-05	1	0	G	83654	Leclercia	8.76578608501585e-05
52	1	C052_1	1495	2.85738777609509e-05	1	1	S	1920114	Leclercia sp. LSNIH1	8.76578608501585e-05
52	1	C052_1	1496	2.85738777609509e-05	1	0	G	409304	Candidatus Ishikawaella	8.76578608501585e-05
52	1	C052_1	1497	2.85738777609509e-05	1	0	S	168169	Candidatus Ishikawaella capsulata	8.76578608501585e-05
52	1	C052_1	1499	2.85738777609509e-05	1	0	G	413496	Cronobacter	8.76578608501585e-05
52	1	C052_1	1500	2.85738777609509e-05	1	0	S	535744	Cronobacter universalis	8.76578608501585e-05
52	1	C052_1	1502	2.85738777609509e-05	1	0	G	1330545	Lelliottia	8.76578608501585e-05
52	1	C052_1	1503	2.85738777609509e-05	1	1	S	1907578	Lelliottia jeotgali	8.76578608501585e-05
52	1	C052_1	1504	2.85738777609509e-05	1	0	G	1335483	Shimwellia	8.76578608501585e-05
52	1	C052_1	1505	2.85738777609509e-05	1	0	S	563	Shimwellia blattae	8.76578608501585e-05
52	1	C052_1	1507	0.000400034288653313	14	0	F	1903409	Erwiniaceae	0.00122721005190222
52	1	C052_1	1508	0.00031431265537046	11	1	G	53335	Pantoea	0.000964236469351744
52	1	C052_1	1509	0.000114295511043804	4	4	S	1076550	Pantoea rwandensis	0.000350631443400634
52	1	C052_1	1510	8.57216332828528e-05	3	0	S	66269	Pantoea stewartii	0.000262973582550476
52	1	C052_1	1513	2.85738777609509e-05	1	1	S	470934	Pantoea vagans	8.76578608501585e-05
52	1	C052_1	1514	2.85738777609509e-05	1	1	S	665914	Pantoea gaviniae	8.76578608501585e-05
52	1	C052_1	1515	2.85738777609509e-05	1	1	S	1891675	Pantoea alhagi	8.76578608501585e-05
52	1	C052_1	1516	5.71477555219019e-05	2	0	G	551	Erwinia	0.000175315721700317
52	1	C052_1	1517	2.85738777609509e-05	1	0	S	182337	Erwinia billingiae	8.76578608501585e-05
52	1	C052_1	1519	2.85738777609509e-05	1	1	S	1922217	Candidatus Erwinia sp. ErCipseudotaxifoliae	8.76578608501585e-05
52	1	C052_1	1520	2.85738777609509e-05	1	0	G	82986	Tatumella	8.76578608501585e-05
52	1	C052_1	1521	2.85738777609509e-05	1	1	S	82987	Tatumella ptyseos	8.76578608501585e-05
52	1	C052_1	1522	0.000285738777609509	10	0	F	1903410	Pectobacteriaceae	0.000876578608501585
52	1	C052_1	1523	0.000142869388804755	5	5	G	122277	Pectobacterium	0.000438289304250793
52	1	C052_1	1524	8.57216332828528e-05	3	0	G	71655	Brenneria	0.000262973582550476
52	1	C052_1	1525	5.71477555219019e-05	2	2	S	1109412	Brenneria goodwinii	0.000175315721700317
52	1	C052_1	1526	2.85738777609509e-05	1	1	S	598467	Brenneria sp. EniD312	8.76578608501585e-05
52	1	C052_1	1527	5.71477555219019e-05	2	0	G	204037	Dickeya	0.000175315721700317
52	1	C052_1	1528	2.85738777609509e-05	1	0	S	69223	Dickeya paradisiaca	8.76578608501585e-05
52	1	C052_1	1530	2.85738777609509e-05	1	0	S	204038	Dickeya dadantii	8.76578608501585e-05
52	1	C052_1	1532	0.000257164899848558	9	0	F	1903411	Yersiniaceae	0.000788920747651427
52	1	C052_1	1533	0.000142869388804755	5	1	G	613	Serratia	0.000438289304250793
52	1	C052_1	1534	5.71477555219019e-05	2	2	S	61651	Serratia ficaria	0.000175315721700317
52	1	C052_1	1535	2.85738777609509e-05	1	1	S	61652	Serratia rubidaea	8.76578608501585e-05
52	1	C052_1	1536	2.85738777609509e-05	1	1	S	614	Serratia liquefaciens	8.76578608501585e-05
52	1	C052_1	1537	8.57216332828528e-05	3	0	G	629	Yersinia	0.000262973582550476
52	1	C052_1	1538	5.71477555219019e-05	2	2	S	935293	Yersinia entomophaga	0.000175315721700317
52	1	C052_1	1539	2.85738777609509e-05	1	0	S	29484	Yersinia frederiksenii	8.76578608501585e-05
52	1	C052_1	1541	2.85738777609509e-05	1	0	G	1565532	Rouxiella	8.76578608501585e-05
52	1	C052_1	1542	2.85738777609509e-05	1	1	S	1805933	Rouxiella sp. ERMR1:05	8.76578608501585e-05
52	1	C052_1	1543	5.71477555219019e-05	2	0	F	1903414	Morganellaceae	0.000175315721700317
52	1	C052_1	1544	5.71477555219019e-05	2	0	G	581	Morganella	0.000175315721700317
52	1	C052_1	1545	5.71477555219019e-05	2	2	S	582	Morganella morganii	0.000175315721700317
52	1	C052_1	1546	2.85738777609509e-05	1	0	F	1903416	Budviciaceae	8.76578608501585e-05
52	1	C052_1	1547	2.85738777609509e-05	1	0	G	82980	Leminorella	8.76578608501585e-05
52	1	C052_1	1548	2.85738777609509e-05	1	1	S	158841	Leminorella richardii	8.76578608501585e-05
52	1	C052_1	1549	0.00171443266565706	60	0	O	72274	Pseudomonadales	0.00525947165100951
52	1	C052_1	1550	0.00160013715461325	56	1	F	135621	Pseudomonadaceae	0.00490884020760888
52	1	C052_1	1551	0.00154298939909135	54	10	G	286	Pseudomonas	0.00473352448590856
52	1	C052_1	1553	0.000342886533131411	12	12	S	287	Pseudomonas aeruginosa	0.0010518943302019
52	1	C052_1	1554	0.000142869388804755	5	0	S	53412	Pseudomonas resinovorans	0.000438289304250793
52	1	C052_1	1556	0.000114295511043804	4	4	S	53408	Pseudomonas citronellolis	0.000350631443400634
52	1	C052_1	1557	0.000114295511043804	4	4	S	219572	Pseudomonas antarctica	0.000350631443400634
52	1	C052_1	1559	5.71477555219019e-05	2	2	S	129817	Pseudomonas brenneri	0.000175315721700317
52	1	C052_1	1560	5.71477555219019e-05	2	2	S	294	Pseudomonas fluorescens	0.000175315721700317
52	1	C052_1	1561	5.71477555219019e-05	2	2	S	198618	Pseudomonas umsongensis	0.000175315721700317
52	1	C052_1	1562	5.71477555219019e-05	2	2	S	1245526	Pseudomonas guangdongensis	0.000175315721700317
52	1	C052_1	1564	5.71477555219019e-05	2	2	S	303	Pseudomonas putida	0.000175315721700317
52	1	C052_1	1566	2.85738777609509e-05	1	0	S	587753	Pseudomonas chlororaphis	8.76578608501585e-05
52	1	C052_1	1568	2.85738777609509e-05	1	1	S	2067572	Pseudomonas sp. NC02	8.76578608501585e-05
52	1	C052_1	1570	2.85738777609509e-05	1	1	S	2069256	Pseudomonas sp. XWY-1	8.76578608501585e-05
52	1	C052_1	1571	2.85738777609509e-05	1	1	S	1981174	Pseudomonas sp. M30-35	8.76578608501585e-05
52	1	C052_1	1572	2.85738777609509e-05	1	1	S	487184	Pseudomonas xinjiangensis	8.76578608501585e-05
52	1	C052_1	1573	2.85738777609509e-05	1	1	S	2083054	Pseudomonas sp. LG1D9	8.76578608501585e-05
52	1	C052_1	1574	2.85738777609509e-05	1	1	S	1499686	Pseudomonas saudiphocaensis	8.76578608501585e-05
52	1	C052_1	1575	2.85738777609509e-05	1	0	S	65741	Pseudomonas knackmussii	8.76578608501585e-05
52	1	C052_1	1578	2.85738777609509e-05	1	0	G	352	Azotobacter	8.76578608501585e-05
52	1	C052_1	1579	2.85738777609509e-05	1	1	S	354	Azotobacter vinelandii	8.76578608501585e-05
52	1	C052_1	1580	0.000114295511043804	4	0	F	468	Moraxellaceae	0.000350631443400634
52	1	C052_1	1581	0.000114295511043804	4	4	G	469	Acinetobacter	0.000350631443400634
52	1	C052_1	1582	0.000685773066262823	24	0	O	135625	Pasteurellales	0.0021037886604038
52	1	C052_1	1583	0.000685773066262823	24	0	F	712	Pasteurellaceae	0.0021037886604038
52	1	C052_1	1584	0.000571477555219019	20	0	G	724	Haemophilus	0.00175315721700317
52	1	C052_1	1585	0.000485755921936166	17	2	S	729	Haemophilus parainfluenzae	0.00149018363445269
52	1	C052_1	1587	5.71477555219019e-05	2	2	S	726	Haemophilus haemolyticus	0.000175315721700317
52	1	C052_1	1588	2.85738777609509e-05	1	1	S	730	Haemophilus ducreyi	8.76578608501585e-05
52	1	C052_1	1589	5.71477555219019e-05	2	1	G	713	Actinobacillus	0.000175315721700317
52	1	C052_1	1590	2.85738777609509e-05	1	0	S	67854	Actinobacillus succinogenes	8.76578608501585e-05
52	1	C052_1	1592	5.71477555219019e-05	2	0	G	214906	Histophilus	0.000175315721700317
52	1	C052_1	1593	5.71477555219019e-05	2	0	S	731	Histophilus somni	0.000175315721700317
52	1	C052_1	1595	0.000657199188501872	23	0	O	135619	Oceanospirillales	0.00201613079955365
52	1	C052_1	1596	0.000400034288653313	14	6	F	28256	Halomonadaceae	0.00122721005190222
52	1	C052_1	1597	0.000171443266565706	6	3	G	2745	Halomonas	0.000525947165100951
52	1	C052_1	1598	2.85738777609509e-05	1	1	S	475662	Halomonas beimenensis	8.76578608501585e-05
52	1	C052_1	1599	2.85738777609509e-05	1	1	S	507626	Halomonas chromatireducens	8.76578608501585e-05
52	1	C052_1	1600	2.85738777609509e-05	1	1	S	1178482	Halomonas huangheensis	8.76578608501585e-05
52	1	C052_1	1601	2.85738777609509e-05	1	0	G	204286	Cobetia	8.76578608501585e-05
52	1	C052_1	1602	2.85738777609509e-05	1	1	S	28258	Cobetia marina	8.76578608501585e-05
52	1	C052_1	1603	2.85738777609509e-05	1	0	G	504090	Kushneria	8.76578608501585e-05
52	1	C052_1	1604	2.85738777609509e-05	1	1	S	157779	Kushneria marisflavi	8.76578608501585e-05
52	1	C052_1	1605	0.000142869388804755	5	0	F	135620	Oceanospirillaceae	0.000438289304250793
52	1	C052_1	1606	0.000142869388804755	5	0	G	28253	Marinomonas	0.000438289304250793
52	1	C052_1	1607	0.000114295511043804	4	4	S	178399	Marinomonas primoryensis	0.000350631443400634
52	1	C052_1	1608	2.85738777609509e-05	1	0	S	936476	Marinomonas posidonica	8.76578608501585e-05
52	1	C052_1	1610	0.000114295511043804	4	0	F	224372	Alcanivoracaceae	0.000350631443400634
52	1	C052_1	1611	0.000114295511043804	4	1	G	59753	Alcanivorax	0.000350631443400634
52	1	C052_1	1612	5.71477555219019e-05	2	2	S	2014542	Alcanivorax sp. N3-2A	0.000175315721700317
52	1	C052_1	1613	2.85738777609509e-05	1	0	S	285091	Alcanivorax dieselolei	8.76578608501585e-05
52	1	C052_1	1615	0.000542903677458068	19	0	O	135614	Xanthomonadales	0.00166549935615301
52	1	C052_1	1616	0.000514329799697117	18	2	F	32033	Xanthomonadaceae	0.00157784149530285
52	1	C052_1	1617	0.000171443266565706	6	0	G	338	Xanthomonas	0.000525947165100951
52	1	C052_1	1618	0.000114295511043804	4	0	S	56454	Xanthomonas hortorum	0.000350631443400634
52	1	C052_1	1621	2.85738777609509e-05	1	1	S	339	Xanthomonas campestris	8.76578608501585e-05
52	1	C052_1	1622	2.85738777609509e-05	1	0	S	56450	Xanthomonas cassavae	8.76578608501585e-05
52	1	C052_1	1624	0.000142869388804755	5	0	G	40323	Stenotrophomonas	0.000438289304250793
52	1	C052_1	1625	0.000114295511043804	4	4	S	1904944	Stenotrophomonas sp. LM091	0.000350631443400634
52	1	C052_1	1626	2.85738777609509e-05	1	1	S	216778	Stenotrophomonas rhizophila	8.76578608501585e-05
52	1	C052_1	1627	0.000114295511043804	4	0	G	68	Lysobacter	0.000350631443400634
52	1	C052_1	1628	0.000114295511043804	4	4	S	2290922	Lysobacter sp. TY2-98	0.000350631443400634
52	1	C052_1	1629	2.85738777609509e-05	1	0	G	83614	Luteimonas	8.76578608501585e-05
52	1	C052_1	1630	2.85738777609509e-05	1	1	S	2172536	Luteimonas sp. 83-4	8.76578608501585e-05
52	1	C052_1	1631	2.85738777609509e-05	1	0	F	1775411	Rhodanobacteraceae	8.76578608501585e-05
52	1	C052_1	1632	2.85738777609509e-05	1	0	G	242605	Luteibacter	8.76578608501585e-05
52	1	C052_1	1633	2.85738777609509e-05	1	0	S	242606	Luteibacter rhizovicinus	8.76578608501585e-05
52	1	C052_1	1635	0.000514329799697117	18	0	O	135624	Aeromonadales	0.00157784149530285
52	1	C052_1	1636	0.000514329799697117	18	1	F	84642	Aeromonadaceae	0.00157784149530285
52	1	C052_1	1637	0.000485755921936166	17	0	G	642	Aeromonas	0.00149018363445269
52	1	C052_1	1638	0.000200017144326657	7	0	S	645	Aeromonas salmonicida	0.00061360502595111
52	1	C052_1	1641	0.000171443266565706	6	6	S	2033032	Aeromonas sp. CA23	0.000525947165100951
52	1	C052_1	1642	8.57216332828528e-05	3	3	S	558964	Aeromonas aquatica	0.000262973582550476
52	1	C052_1	1643	2.85738777609509e-05	1	1	S	654	Aeromonas veronii	8.76578608501585e-05
52	1	C052_1	1644	0.000428608166414264	15	0	O	135622	Alteromonadales	0.00131486791275238
52	1	C052_1	1645	0.00031431265537046	11	0	F	267890	Shewanellaceae	0.000964236469351744
52	1	C052_1	1646	0.00031431265537046	11	1	G	22	Shewanella	0.000964236469351744
52	1	C052_1	1647	0.000142869388804755	5	5	S	260364	Shewanella marisflavi	0.000438289304250793
52	1	C052_1	1648	5.71477555219019e-05	2	0	S	56812	Shewanella frigidimarina	0.000175315721700317
52	1	C052_1	1650	5.71477555219019e-05	2	0	S	359303	Shewanella loihica	0.000175315721700317
52	1	C052_1	1652	2.85738777609509e-05	1	1	S	43661	Shewanella benthica	8.76578608501585e-05
52	1	C052_1	1653	8.57216332828528e-05	3	0	F	72275	Alteromonadaceae	0.000262973582550476
52	1	C052_1	1654	5.71477555219019e-05	2	0	G	2742	Marinobacter	0.000175315721700317
52	1	C052_1	1655	5.71477555219019e-05	2	2	S	1420917	Marinobacter salarius	0.000175315721700317
52	1	C052_1	1656	2.85738777609509e-05	1	0	G	226	Alteromonas	8.76578608501585e-05
52	1	C052_1	1657	2.85738777609509e-05	1	1	S	589873	Alteromonas australica	8.76578608501585e-05
52	1	C052_1	1658	2.85738777609509e-05	1	0	F	267893	Idiomarinaceae	8.76578608501585e-05
52	1	C052_1	1659	2.85738777609509e-05	1	1	G	135575	Idiomarina	8.76578608501585e-05
52	1	C052_1	1660	0.00031431265537046	11	0	O	135613	Chromatiales	0.000964236469351744
52	1	C052_1	1661	0.000171443266565706	6	0	F	72276	Ectothiorhodospiraceae	0.000525947165100951
52	1	C052_1	1662	0.000114295511043804	4	0	G	1335745	Spiribacter	0.000350631443400634
52	1	C052_1	1663	5.71477555219019e-05	2	0	S	1335746	Spiribacter salinus	0.000175315721700317
52	1	C052_1	1665	5.71477555219019e-05	2	2	S	1335757	Spiribacter curvatus	0.000175315721700317
52	1	C052_1	1666	5.71477555219019e-05	2	0	G	106633	Thioalkalivibrio	0.000175315721700317
52	1	C052_1	1667	5.71477555219019e-05	2	0	S	1033854	Thioalkalivibrio sulfidiphilus	0.000175315721700317
52	1	C052_1	1669	0.000114295511043804	4	0	F	1046	Chromatiaceae	0.000350631443400634
52	1	C052_1	1670	8.57216332828528e-05	3	0	G	13724	Thiocystis	0.000262973582550476
52	1	C052_1	1671	8.57216332828528e-05	3	0	S	73141	Thiocystis violascens	0.000262973582550476
52	1	C052_1	1673	2.85738777609509e-05	1	0	G	85072	Allochromatium	8.76578608501585e-05
52	1	C052_1	1674	2.85738777609509e-05	1	0	S	1049	Allochromatium vinosum	8.76578608501585e-05
52	1	C052_1	1676	2.85738777609509e-05	1	0	F	255526	Halothiobacillaceae	8.76578608501585e-05
52	1	C052_1	1677	2.85738777609509e-05	1	1	G	109262	Halothiobacillus	8.76578608501585e-05
52	1	C052_1	1678	0.000257164899848558	9	0	O	1706369	Cellvibrionales	0.000788920747651427
52	1	C052_1	1679	0.000257164899848558	9	8	F	1706371	Cellvibrionaceae	0.000788920747651427
52	1	C052_1	1680	2.85738777609509e-05	1	0	G	10	Cellvibrio	8.76578608501585e-05
52	1	C052_1	1681	2.85738777609509e-05	1	1	S	1987723	Cellvibrio sp. PSBB006	8.76578608501585e-05
52	1	C052_1	1682	0.000200017144326657	7	0	O	135623	Vibrionales	0.00061360502595111
52	1	C052_1	1683	0.000200017144326657	7	2	F	641	Vibrionaceae	0.00061360502595111
52	1	C052_1	1684	8.57216332828528e-05	3	0	G	662	Vibrio	0.000262973582550476
52	1	C052_1	1685	5.71477555219019e-05	2	2	S	673372	Vibrio casei	0.000175315721700317
52	1	C052_1	1687	2.85738777609509e-05	1	0	G	657	Photobacterium	8.76578608501585e-05
52	1	C052_1	1688	2.85738777609509e-05	1	0	S	1295392	Photobacterium gaetbulicola	8.76578608501585e-05
52	1	C052_1	1690	2.85738777609509e-05	1	0	G	246861	Grimontia	8.76578608501585e-05
52	1	C052_1	1691	2.85738777609509e-05	1	1	S	673	Grimontia hollisae	8.76578608501585e-05
52	1	C052_1	1694	8.57216332828528e-05	3	3	S	1248727	endosymbiont of unidentified scaly snail isolate Monju	0.000262973582550476
52	1	C052_1	1695	2.85738777609509e-05	1	0	G	1524249	Pseudohongiella	8.76578608501585e-05
52	1	C052_1	1696	2.85738777609509e-05	1	1	S	1249552	Pseudohongiella spirulinae	8.76578608501585e-05
52	1	C052_1	1697	8.57216332828528e-05	3	0	O	72273	Thiotrichales	0.000262973582550476
52	1	C052_1	1698	5.71477555219019e-05	2	0	F	135617	Thiotrichaceae	0.000175315721700317
52	1	C052_1	1699	5.71477555219019e-05	2	0	G	40751	Thioploca	0.000175315721700317
52	1	C052_1	1700	5.71477555219019e-05	2	2	S	40754	Thioploca ingrica	0.000175315721700317
52	1	C052_1	1701	2.85738777609509e-05	1	0	F	34064	Francisellaceae	8.76578608501585e-05
52	1	C052_1	1702	2.85738777609509e-05	1	0	G	262	Francisella	8.76578608501585e-05
52	1	C052_1	1703	2.85738777609509e-05	1	1	S	2007306	Francisella sp. FDC440	8.76578608501585e-05
52	1	C052_1	1704	2.85738777609509e-05	1	0	O	135618	Methylococcales	8.76578608501585e-05
52	1	C052_1	1705	2.85738777609509e-05	1	0	F	403	Methylococcaceae	8.76578608501585e-05
52	1	C052_1	1706	2.85738777609509e-05	1	1	G	416	Methylomonas	8.76578608501585e-05
52	1	C052_1	1707	2.85738777609509e-05	1	0	O	118969	Legionellales	8.76578608501585e-05
52	1	C052_1	1708	2.85738777609509e-05	1	0	F	444	Legionellaceae	8.76578608501585e-05
52	1	C052_1	1709	2.85738777609509e-05	1	0	G	445	Legionella	8.76578608501585e-05
52	1	C052_1	1710	2.85738777609509e-05	1	1	S	446	Legionella pneumophila	8.76578608501585e-05
52	1	C052_1	1711	2.85738777609509e-05	1	0	O	1692040	Acidiferrobacterales	8.76578608501585e-05
52	1	C052_1	1712	2.85738777609509e-05	1	0	F	1692041	Acidiferrobacteraceae	8.76578608501585e-05
52	1	C052_1	1713	2.85738777609509e-05	1	0	G	1744881	Sulfuricaulis	8.76578608501585e-05
52	1	C052_1	1714	2.85738777609509e-05	1	1	S	1620215	Sulfuricaulis limicola	8.76578608501585e-05
52	1	C052_1	1716	0.0298311283824328	1044	2	C	29547	Epsilonproteobacteria	0.0915148067275655
52	1	C052_1	1717	0.0297454067491499	1041	0	O	213849	Campylobacterales	0.091251833145015
52	1	C052_1	1718	0.029716832871389	1040	0	F	72294	Campylobacteraceae	0.0911641752841649
52	1	C052_1	1719	0.0296311112381061	1037	212	G	194	Campylobacter	0.0909012017016144
52	1	C052_1	1720	0.0130011143812327	455	112	S	197	Campylobacter jejuni	0.0398843266868221
52	1	C052_1	1723	0.0104294653827471	365	359	S	195	Campylobacter coli	0.0319951192103079
52	1	C052_1	1725	5.71477555219019e-05	2	0	S	76517	Campylobacter hominis	0.000175315721700317
52	1	C052_1	1727	2.85738777609509e-05	1	0	S	198	Campylobacter hyointestinalis	8.76578608501585e-05
52	1	C052_1	1729	2.85738777609509e-05	1	1	S	199	Campylobacter concisus	8.76578608501585e-05
52	1	C052_1	1730	2.85738777609509e-05	1	1	S	206	Campylobacter sputorum	8.76578608501585e-05
52	1	C052_1	1731	8.57216332828528e-05	3	0	G	28196	Arcobacter	0.000262973582550476
52	1	C052_1	1732	8.57216332828528e-05	3	3	S	663364	Arcobacter bivalviorum	0.000262973582550476
52	1	C052_1	1733	2.85738777609509e-05	1	0	F	72293	Helicobacteraceae	8.76578608501585e-05
52	1	C052_1	1734	2.85738777609509e-05	1	0	G	202746	Sulfurimonas	8.76578608501585e-05
52	1	C052_1	1735	2.85738777609509e-05	1	0	S	1176482	Sulfurimonas gotlandica	8.76578608501585e-05
52	1	C052_1	1738	2.85738777609509e-05	1	0	G	269258	Nitratiruptor	8.76578608501585e-05
52	1	C052_1	1739	2.85738777609509e-05	1	1	S	387092	Nitratiruptor sp. SB155-2	8.76578608501585e-05
52	1	C052_1	1740	0.00508615024144927	178	16	C	28221	Deltaproteobacteria	0.0156030992313282
52	1	C052_1	1741	0.00371460410892362	130	2	O	213115	Desulfovibrionales	0.0113955219105206
52	1	C052_1	1742	0.00351458696459697	123	6	F	194924	Desulfovibrionaceae	0.0107819168845695
52	1	C052_1	1743	0.00257164899848558	90	34	G	872	Desulfovibrio	0.00788920747651427
52	1	C052_1	1744	0.000457182044175215	16	16	S	901	Desulfovibrio piger	0.00140252577360254
52	1	C052_1	1745	0.000457182044175215	16	16	S	1725232	Candidatus Desulfovibrio trichonymphae	0.00140252577360254
52	1	C052_1	1746	0.000228591022087608	8	5	S	881	Desulfovibrio vulgaris	0.000701262886801268
52	1	C052_1	1748	0.000114295511043804	4	4	S	44742	Desulfovibrio fairfieldensis	0.000350631443400634
52	1	C052_1	1749	8.57216332828528e-05	3	0	S	876	Desulfovibrio desulfuricans	0.000262973582550476
52	1	C052_1	1751	8.57216332828528e-05	3	0	S	184917	Desulfovibrio magneticus	0.000262973582550476
52	1	C052_1	1753	5.71477555219019e-05	2	0	S	873	Desulfovibrio africanus	0.000175315721700317
52	1	C052_1	1755	5.71477555219019e-05	2	0	S	879	Desulfovibrio gigas	0.000175315721700317
52	1	C052_1	1757	5.71477555219019e-05	2	2	S	644968	Desulfovibrio sp. FW1012B	0.000175315721700317
52	1	C052_1	1758	0.000571477555219019	20	0	G	41707	Lawsonia	0.00175315721700317
52	1	C052_1	1759	0.000571477555219019	20	20	S	29546	Lawsonia intracellularis	0.00175315721700317
52	1	C052_1	1760	0.000200017144326657	7	0	G	2035811	Pseudodesulfovibrio	0.00061360502595111
52	1	C052_1	1761	0.000142869388804755	5	0	S	182210	Pseudodesulfovibrio aespoeensis	0.000438289304250793
52	1	C052_1	1763	5.71477555219019e-05	2	2	S	1716143	Pseudodesulfovibrio indicus	0.000175315721700317
52	1	C052_1	1764	0.000114295511043804	4	0	F	213116	Desulfomicrobiaceae	0.000350631443400634
52	1	C052_1	1765	0.000114295511043804	4	0	G	898	Desulfomicrobium	0.000350631443400634
52	1	C052_1	1766	0.000114295511043804	4	0	S	132132	Desulfomicrobium orale	0.000350631443400634
52	1	C052_1	1768	2.85738777609509e-05	1	0	F	213117	Desulfohalobiaceae	8.76578608501585e-05
52	1	C052_1	1769	2.85738777609509e-05	1	0	G	45662	Desulfohalobium	8.76578608501585e-05
52	1	C052_1	1770	2.85738777609509e-05	1	0	S	45663	Desulfohalobium retbaense	8.76578608501585e-05
52	1	C052_1	1772	0.00031431265537046	11	0	O	69541	Desulfuromonadales	0.000964236469351744
52	1	C052_1	1773	0.000228591022087608	8	0	F	213422	Geobacteraceae	0.000701262886801268
52	1	C052_1	1774	0.000200017144326657	7	1	G	28231	Geobacter	0.00061360502595111
52	1	C052_1	1775	5.71477555219019e-05	2	0	S	28232	Geobacter metallireducens	0.000175315721700317
52	1	C052_1	1777	5.71477555219019e-05	2	2	S	443144	Geobacter sp. M21	0.000175315721700317
52	1	C052_1	1778	2.85738777609509e-05	1	0	S	313985	Geobacter lovleyi	8.76578608501585e-05
52	1	C052_1	1780	2.85738777609509e-05	1	1	S	443143	Geobacter sp. M18	8.76578608501585e-05
52	1	C052_1	1781	2.85738777609509e-05	1	0	G	392332	Geoalkalibacter	8.76578608501585e-05
52	1	C052_1	1782	2.85738777609509e-05	1	1	S	483547	Geoalkalibacter subterraneus	8.76578608501585e-05
52	1	C052_1	1783	8.57216332828528e-05	3	0	F	213421	Desulfuromonadaceae	0.000262973582550476
52	1	C052_1	1784	8.57216332828528e-05	3	0	G	18	Pelobacter	0.000262973582550476
52	1	C052_1	1785	5.71477555219019e-05	2	2	S	29542	Pelobacter acetylenicus	0.000175315721700317
52	1	C052_1	1786	2.85738777609509e-05	1	0	S	29543	Pelobacter propionicus	8.76578608501585e-05
52	1	C052_1	1788	0.000285738777609509	10	0	O	29	Myxococcales	0.000876578608501585
52	1	C052_1	1790	0.000114295511043804	4	0	F	1524215	Anaeromyxobacteraceae	0.000350631443400634
52	1	C052_1	1791	0.000114295511043804	4	1	G	161492	Anaeromyxobacter	0.000350631443400634
52	1	C052_1	1792	5.71477555219019e-05	2	2	S	404589	Anaeromyxobacter sp. Fw109-5	0.000175315721700317
52	1	C052_1	1793	2.85738777609509e-05	1	0	S	161493	Anaeromyxobacter dehalogenans	8.76578608501585e-05
52	1	C052_1	1795	5.71477555219019e-05	2	1	F	39	Archangiaceae	0.000175315721700317
52	1	C052_1	1796	2.85738777609509e-05	1	0	G	40	Stigmatella	8.76578608501585e-05
52	1	C052_1	1797	2.85738777609509e-05	1	0	S	41	Stigmatella aurantiaca	8.76578608501585e-05
52	1	C052_1	1799	5.71477555219019e-05	2	0	F	1524213	Vulgatibacteraceae	0.000175315721700317
52	1	C052_1	1800	5.71477555219019e-05	2	0	G	1524214	Vulgatibacter	0.000175315721700317
52	1	C052_1	1801	5.71477555219019e-05	2	2	S	1391653	Vulgatibacter incomptus	0.000175315721700317
52	1	C052_1	1803	2.85738777609509e-05	1	0	F	49	Polyangiaceae	8.76578608501585e-05
52	1	C052_1	1804	2.85738777609509e-05	1	0	G	39643	Sorangium	8.76578608501585e-05
52	1	C052_1	1805	2.85738777609509e-05	1	1	S	56	Sorangium cellulosum	8.76578608501585e-05
52	1	C052_1	1806	2.85738777609509e-05	1	0	F	1055686	Sandaracinaceae	8.76578608501585e-05
52	1	C052_1	1807	2.85738777609509e-05	1	0	G	1055688	Sandaracinus	8.76578608501585e-05
52	1	C052_1	1808	2.85738777609509e-05	1	1	S	927083	Sandaracinus amylolyticus	8.76578608501585e-05
52	1	C052_1	1809	0.000200017144326657	7	0	O	213118	Desulfobacterales	0.00061360502595111
52	1	C052_1	1810	0.000142869388804755	5	0	F	213121	Desulfobulbaceae	0.000438289304250793
52	1	C052_1	1811	0.000142869388804755	5	0	G	109168	Desulfotalea	0.000438289304250793
52	1	C052_1	1812	0.000142869388804755	5	0	S	84980	Desulfotalea psychrophila	0.000438289304250793
52	1	C052_1	1814	5.71477555219019e-05	2	0	F	213119	Desulfobacteraceae	0.000175315721700317
52	1	C052_1	1815	2.85738777609509e-05	1	0	G	896	Desulfococcus	8.76578608501585e-05
52	1	C052_1	1816	2.85738777609509e-05	1	1	S	897	Desulfococcus multivorans	8.76578608501585e-05
52	1	C052_1	1817	2.85738777609509e-05	1	0	G	218207	Desulfatibacillum	8.76578608501585e-05
52	1	C052_1	1818	2.85738777609509e-05	1	0	S	259354	Desulfatibacillum alkenivorans	8.76578608501585e-05
52	1	C052_1	1820	5.71477555219019e-05	2	0	O	453227	Desulfarculales	0.000175315721700317
52	1	C052_1	1821	5.71477555219019e-05	2	0	F	453228	Desulfarculaceae	0.000175315721700317
52	1	C052_1	1822	5.71477555219019e-05	2	0	G	453229	Desulfarculus	0.000175315721700317
52	1	C052_1	1823	5.71477555219019e-05	2	0	S	453230	Desulfarculus baarsii	0.000175315721700317
52	1	C052_1	1825	2.85738777609509e-05	1	0	O	213462	Syntrophobacterales	8.76578608501585e-05
52	1	C052_1	1826	2.85738777609509e-05	1	0	F	213468	Syntrophaceae	8.76578608501585e-05
52	1	C052_1	1827	2.85738777609509e-05	1	0	G	2357	Desulfomonile	8.76578608501585e-05
52	1	C052_1	1828	2.85738777609509e-05	1	0	S	2358	Desulfomonile tiedjei	8.76578608501585e-05
52	1	C052_1	1830	2.85738777609509e-05	1	0	O	1779134	Bradymonadales	8.76578608501585e-05
52	1	C052_1	1831	2.85738777609509e-05	1	0	F	1779135	Bradymonadaceae	8.76578608501585e-05
52	1	C052_1	1832	2.85738777609509e-05	1	0	G	1779136	Bradymonas	8.76578608501585e-05
52	1	C052_1	1833	2.85738777609509e-05	1	1	S	1548548	Bradymonas sediminis	8.76578608501585e-05
52	1	C052_1	1834	0.00717204331799869	251	26	C	28211	Alphaproteobacteria	0.0220021230733898
52	1	C052_1	1835	0.00277166614281224	97	4	O	356	Rhizobiales	0.00850281250246538
52	1	C052_1	1836	0.000885790210589479	31	4	F	82115	Rhizobiaceae	0.00271739368635491
52	1	C052_1	1838	0.000571477555219019	20	2	G	379	Rhizobium	0.00175315721700317
52	1	C052_1	1839	0.000257164899848558	9	7	S	384	Rhizobium leguminosarum	0.000788920747651427
52	1	C052_1	1843	8.57216332828528e-05	3	3	S	2028343	Rhizobium sp. 11515TR	0.000262973582550476
52	1	C052_1	1844	5.71477555219019e-05	2	0	S	29449	Rhizobium etli	0.000175315721700317
52	1	C052_1	1846	5.71477555219019e-05	2	2	S	1571470	Rhizobium sp. ACO-34A	0.000175315721700317
52	1	C052_1	1847	2.85738777609509e-05	1	1	S	396	Rhizobium phaseoli	8.76578608501585e-05
52	1	C052_1	1848	2.85738777609509e-05	1	1	S	1125847	Rhizobium sp. NT-26	8.76578608501585e-05
52	1	C052_1	1849	5.71477555219019e-05	2	0	G	357	Agrobacterium	0.000175315721700317
52	1	C052_1	1851	5.71477555219019e-05	2	1	S	358	Agrobacterium tumefaciens	0.000175315721700317
52	1	C052_1	1853	2.85738777609509e-05	1	0	G	1525371	Neorhizobium	8.76578608501585e-05
52	1	C052_1	1854	2.85738777609509e-05	1	1	S	399	Neorhizobium galegae	8.76578608501585e-05
52	1	C052_1	1856	2.85738777609509e-05	1	0	G	106591	Ensifer	8.76578608501585e-05
52	1	C052_1	1857	2.85738777609509e-05	1	0	S	716925	Ensifer sojae	8.76578608501585e-05
52	1	C052_1	1859	0.000742920821784724	26	3	F	41294	Bradyrhizobiaceae	0.00227910438210412
52	1	C052_1	1860	0.000228591022087608	8	1	G	374	Bradyrhizobium	0.000701262886801268
52	1	C052_1	1861	5.71477555219019e-05	2	1	S	375	Bradyrhizobium japonicum	0.000175315721700317
52	1	C052_1	1863	2.85738777609509e-05	1	1	S	2057741	Bradyrhizobium sp. SK17	8.76578608501585e-05
52	1	C052_1	1864	2.85738777609509e-05	1	1	S	114615	Bradyrhizobium sp. ORS 278	8.76578608501585e-05
52	1	C052_1	1865	2.85738777609509e-05	1	1	S	1437360	Bradyrhizobium erythrophlei	8.76578608501585e-05
52	1	C052_1	1866	2.85738777609509e-05	1	1	S	288000	Bradyrhizobium sp. BTAi1	8.76578608501585e-05
52	1	C052_1	1867	2.85738777609509e-05	1	1	S	1274631	Bradyrhizobium icense	8.76578608501585e-05
52	1	C052_1	1868	0.000171443266565706	6	0	G	911	Nitrobacter	0.000525947165100951
52	1	C052_1	1869	0.000171443266565706	6	0	S	913	Nitrobacter winogradskyi	0.000525947165100951
52	1	C052_1	1871	0.000142869388804755	5	0	G	85413	Bosea	0.000438289304250793
52	1	C052_1	1872	0.000142869388804755	5	5	S	2015316	Bosea sp. AS-1	0.000438289304250793
52	1	C052_1	1873	8.57216332828528e-05	3	0	G	1073	Rhodopseudomonas	0.000262973582550476
52	1	C052_1	1874	8.57216332828528e-05	3	0	S	1076	Rhodopseudomonas palustris	0.000262973582550476
52	1	C052_1	1877	2.85738777609509e-05	1	0	G	40136	Oligotropha	8.76578608501585e-05
52	1	C052_1	1878	2.85738777609509e-05	1	1	S	40137	Oligotropha carboxidovorans	8.76578608501585e-05
52	1	C052_1	1879	0.000400034288653313	14	0	F	69277	Phyllobacteriaceae	0.00122721005190222
52	1	C052_1	1880	0.000257164899848558	9	3	G	68287	Mesorhizobium	0.000788920747651427
52	1	C052_1	1881	5.71477555219019e-05	2	0	S	536018	Mesorhizobium australicum	0.000175315721700317
52	1	C052_1	1883	5.71477555219019e-05	2	2	S	1670800	Mesorhizobium oceanicum	0.000175315721700317
52	1	C052_1	1884	2.85738777609509e-05	1	1	S	381	Mesorhizobium loti	8.76578608501585e-05
52	1	C052_1	1885	2.85738777609509e-05	1	0	S	39645	Mesorhizobium ciceri	8.76578608501585e-05
52	1	C052_1	1887	5.71477555219019e-05	2	0	G	31988	Aminobacter	0.000175315721700317
52	1	C052_1	1888	5.71477555219019e-05	2	2	S	374606	Aminobacter sp. MSH1	0.000175315721700317
52	1	C052_1	1889	2.85738777609509e-05	1	0	G	245876	Nitratireductor	8.76578608501585e-05
52	1	C052_1	1890	2.85738777609509e-05	1	1	S	1756988	Nitratireductor sp. OM-1	8.76578608501585e-05
52	1	C052_1	1891	2.85738777609509e-05	1	0	G	274591	Hoeflea	8.76578608501585e-05
52	1	C052_1	1892	2.85738777609509e-05	1	1	S	1620421	Hoeflea sp. IMCC20628	8.76578608501585e-05
52	1	C052_1	1893	2.85738777609509e-05	1	0	G	449972	Chelativorans	8.76578608501585e-05
52	1	C052_1	1894	2.85738777609509e-05	1	1	S	266779	Chelativorans sp. BNC1	8.76578608501585e-05
52	1	C052_1	1895	0.000200017144326657	7	0	F	119045	Methylobacteriaceae	0.00061360502595111
52	1	C052_1	1896	0.000114295511043804	4	0	G	2282523	Methylorubrum	0.000350631443400634
52	1	C052_1	1897	0.000114295511043804	4	1	S	408	Methylorubrum extorquens	0.000350631443400634
52	1	C052_1	1899	8.57216332828528e-05	3	0	G	407	Methylobacterium	0.000262973582550476
52	1	C052_1	1900	2.85738777609509e-05	1	0	S	31998	Methylobacterium radiotolerans	8.76578608501585e-05
52	1	C052_1	1902	2.85738777609509e-05	1	1	S	2202826	Methylobacterium sp. 17Sr1-1	8.76578608501585e-05
52	1	C052_1	1903	2.85738777609509e-05	1	1	S	2202827	Methylobacterium sp. 17Sr1-28	8.76578608501585e-05
52	1	C052_1	1904	0.000171443266565706	6	0	F	45401	Hyphomicrobiaceae	0.000525947165100951
52	1	C052_1	1905	5.71477555219019e-05	2	0	G	81	Hyphomicrobium	0.000175315721700317
52	1	C052_1	1906	5.71477555219019e-05	2	0	S	53399	Hyphomicrobium denitrificans	0.000175315721700317
52	1	C052_1	1908	5.71477555219019e-05	2	0	G	59282	Blastochloris	0.000175315721700317
52	1	C052_1	1909	5.71477555219019e-05	2	2	S	1079	Blastochloris viridis	0.000175315721700317
52	1	C052_1	1910	2.85738777609509e-05	1	0	G	46913	Devosia	8.76578608501585e-05
52	1	C052_1	1911	2.85738777609509e-05	1	1	S	1736675	Devosia sp. A16	8.76578608501585e-05
52	1	C052_1	1912	2.85738777609509e-05	1	0	G	1082930	Pelagibacterium	8.76578608501585e-05
52	1	C052_1	1913	2.85738777609509e-05	1	0	S	531813	Pelagibacterium halotolerans	8.76578608501585e-05
52	1	C052_1	1916	2.85738777609509e-05	1	0	G	1484898	Methyloceanibacter	8.76578608501585e-05
52	1	C052_1	1917	2.85738777609509e-05	1	1	S	2170729	Methyloceanibacter sp. wino2	8.76578608501585e-05
52	1	C052_1	1918	2.85738777609509e-05	1	0	G	1572860	Hartmannibacter	8.76578608501585e-05
52	1	C052_1	1919	2.85738777609509e-05	1	1	S	1482074	Hartmannibacter diazotrophicus	8.76578608501585e-05
52	1	C052_1	1920	5.71477555219019e-05	2	0	F	255475	Aurantimonadaceae	0.000175315721700317
52	1	C052_1	1921	5.71477555219019e-05	2	0	G	293088	Martelella	0.000175315721700317
52	1	C052_1	1922	2.85738777609509e-05	1	0	S	293089	Martelella mediterranea	8.76578608501585e-05
52	1	C052_1	1924	2.85738777609509e-05	1	1	S	686597	Martelella sp. AD-3	8.76578608501585e-05
52	1	C052_1	1925	5.71477555219019e-05	2	0	F	335928	Xanthobacteraceae	0.000175315721700317
52	1	C052_1	1926	5.71477555219019e-05	2	0	G	6	Azorhizobium	0.000175315721700317
52	1	C052_1	1927	5.71477555219019e-05	2	0	S	7	Azorhizobium caulinodans	0.000175315721700317
52	1	C052_1	1929	2.85738777609509e-05	1	0	F	772	Bartonellaceae	8.76578608501585e-05
52	1	C052_1	1930	2.85738777609509e-05	1	0	G	773	Bartonella	8.76578608501585e-05
52	1	C052_1	1931	2.85738777609509e-05	1	1	S	1686310	Bartonella apis	8.76578608501585e-05
52	1	C052_1	1932	2.85738777609509e-05	1	0	F	118882	Brucellaceae	8.76578608501585e-05
52	1	C052_1	1933	2.85738777609509e-05	1	0	G	528	Ochrobactrum	8.76578608501585e-05
52	1	C052_1	1934	2.85738777609509e-05	1	1	S	529	Ochrobactrum anthropi	8.76578608501585e-05
52	1	C052_1	1935	2.85738777609509e-05	1	0	F	2036754	Chelatococcaceae	8.76578608501585e-05
52	1	C052_1	1936	2.85738777609509e-05	1	1	G	28209	Chelatococcus	8.76578608501585e-05
52	1	C052_1	1937	0.0014572677658085	51	0	O	204457	Sphingomonadales	0.00447055090335808
52	1	C052_1	1938	0.00108580735491614	38	3	F	41297	Sphingomonadaceae	0.00333099871230602
52	1	C052_1	1939	0.000228591022087608	8	1	G	165695	Sphingobium	0.000701262886801268
52	1	C052_1	1940	5.71477555219019e-05	2	2	S	13690	Sphingobium yanoikuyae	0.000175315721700317
52	1	C052_1	1941	5.71477555219019e-05	2	2	S	1332080	Sphingobium baderi	0.000175315721700317
52	1	C052_1	1942	2.85738777609509e-05	1	1	S	76947	Sphingobium herbicidovorans	8.76578608501585e-05
52	1	C052_1	1943	2.85738777609509e-05	1	1	S	120107	Sphingobium cloacae	8.76578608501585e-05
52	1	C052_1	1944	2.85738777609509e-05	1	1	S	1843368	Sphingobium sp. RAC03	8.76578608501585e-05
52	1	C052_1	1945	0.000200017144326657	7	0	G	150203	Blastomonas	0.00061360502595111
52	1	C052_1	1946	0.000200017144326657	7	7	S	1842535	Blastomonas sp. RAC04	0.00061360502595111
52	1	C052_1	1947	0.000171443266565706	6	1	G	165697	Sphingopyxis	0.000525947165100951
52	1	C052_1	1948	5.71477555219019e-05	2	2	S	33050	Sphingopyxis macrogoltabida	0.000175315721700317
52	1	C052_1	1949	5.71477555219019e-05	2	0	S	117207	Sphingopyxis alaskensis	0.000175315721700317
52	1	C052_1	1951	2.85738777609509e-05	1	1	S	292913	Sphingopyxis sp. 113P3	8.76578608501585e-05
52	1	C052_1	1952	0.000142869388804755	5	0	G	13687	Sphingomonas	0.000438289304250793
52	1	C052_1	1953	0.000114295511043804	4	4	S	1961362	Sphingomonas sp. NIC1	0.000350631443400634
52	1	C052_1	1954	2.85738777609509e-05	1	1	S	941907	Sphingomonas indica	8.76578608501585e-05
52	1	C052_1	1955	0.000142869388804755	5	2	G	165696	Novosphingobium	0.000438289304250793
52	1	C052_1	1956	2.85738777609509e-05	1	1	S	158500	Novosphingobium resinovorum	8.76578608501585e-05
52	1	C052_1	1957	2.85738777609509e-05	1	1	S	702113	Novosphingobium sp. PP1Y	8.76578608501585e-05
52	1	C052_1	1958	2.85738777609509e-05	1	1	S	1609758	Novosphingobium sp. P6W	8.76578608501585e-05
52	1	C052_1	1959	5.71477555219019e-05	2	0	G	1434046	Sphingorhabdus	0.000175315721700317
52	1	C052_1	1960	5.71477555219019e-05	2	2	S	266812	Sphingorhabdus flavimaris	0.000175315721700317
52	1	C052_1	1961	2.85738777609509e-05	1	0	G	72173	Citromicrobium	8.76578608501585e-05
52	1	C052_1	1962	2.85738777609509e-05	1	1	S	1634516	Citromicrobium sp. JL477	8.76578608501585e-05
52	1	C052_1	1963	2.85738777609509e-05	1	0	G	1649486	Rhizorhabdus	8.76578608501585e-05
52	1	C052_1	1964	2.85738777609509e-05	1	1	S	1850238	Rhizorhabdus dicambivorans	8.76578608501585e-05
52	1	C052_1	1965	0.000371460410892362	13	1	F	335929	Erythrobacteraceae	0.00113955219105206
52	1	C052_1	1966	0.000285738777609509	10	0	G	361177	Altererythrobacter	0.000876578608501585
52	1	C052_1	1967	0.000114295511043804	4	4	S	543877	Altererythrobacter marensis	0.000350631443400634
52	1	C052_1	1968	5.71477555219019e-05	2	2	S	645517	Altererythrobacter namhicola	0.000175315721700317
52	1	C052_1	1969	5.71477555219019e-05	2	2	S	2185142	Altererythrobacter sp. ZODW24	0.000175315721700317
52	1	C052_1	1970	2.85738777609509e-05	1	1	S	361183	Altererythrobacter epoxidivorans	8.76578608501585e-05
52	1	C052_1	1971	2.85738777609509e-05	1	1	S	1267766	Altererythrobacter atlanticus	8.76578608501585e-05
52	1	C052_1	1972	5.71477555219019e-05	2	0	G	1041	Erythrobacter	0.000175315721700317
52	1	C052_1	1973	2.85738777609509e-05	1	1	S	39960	Erythrobacter litoralis	8.76578608501585e-05
52	1	C052_1	1974	2.85738777609509e-05	1	1	S	1798193	Erythrobacter sp. HL-111	8.76578608501585e-05
52	1	C052_1	1975	0.000857216332828528	30	0	O	204455	Rhodobacterales	0.00262973582550476
52	1	C052_1	1976	0.000800068577306626	28	6	F	31989	Rhodobacteraceae	0.00245442010380444
52	1	C052_1	1977	0.000257164899848558	9	0	G	265	Paracoccus	0.000788920747651427
52	1	C052_1	1978	0.000114295511043804	4	0	S	266	Paracoccus denitrificans	0.000350631443400634
52	1	C052_1	1980	5.71477555219019e-05	2	2	S	34004	Paracoccus aminovorans	0.000175315721700317
52	1	C052_1	1981	5.71477555219019e-05	2	2	S	2065379	Paracoccus sp. CBA4604	0.000175315721700317
52	1	C052_1	1982	2.85738777609509e-05	1	1	S	147645	Paracoccus yeei	8.76578608501585e-05
52	1	C052_1	1983	5.71477555219019e-05	2	0	G	1060	Rhodobacter	0.000175315721700317
52	1	C052_1	1984	2.85738777609509e-05	1	0	S	1063	Rhodobacter sphaeroides	8.76578608501585e-05
52	1	C052_1	1986	2.85738777609509e-05	1	1	S	1850250	Rhodobacter sp. LPB0142	8.76578608501585e-05
52	1	C052_1	1987	5.71477555219019e-05	2	0	G	1097466	Defluviimonas	0.000175315721700317
52	1	C052_1	1988	5.71477555219019e-05	2	2	S	1335048	Defluviimonas alba	0.000175315721700317
52	1	C052_1	1989	2.85738777609509e-05	1	0	G	302485	Phaeobacter	8.76578608501585e-05
52	1	C052_1	1990	2.85738777609509e-05	1	1	S	60890	Phaeobacter gallaeciensis	8.76578608501585e-05
52	1	C052_1	1991	2.85738777609509e-05	1	0	G	354203	Yangia	8.76578608501585e-05
52	1	C052_1	1992	2.85738777609509e-05	1	1	S	311180	Yangia pacifica	8.76578608501585e-05
52	1	C052_1	1993	2.85738777609509e-05	1	0	G	478070	Labrenzia	8.76578608501585e-05
52	1	C052_1	1994	2.85738777609509e-05	1	1	S	2021862	Labrenzia sp. VG12	8.76578608501585e-05
52	1	C052_1	1995	2.85738777609509e-05	1	0	G	119541	Rhodobaca	8.76578608501585e-05
52	1	C052_1	1996	2.85738777609509e-05	1	1	S	441209	Rhodobaca barguzinensis	8.76578608501585e-05
52	1	C052_1	1997	2.85738777609509e-05	1	0	G	97050	Ruegeria	8.76578608501585e-05
52	1	C052_1	1998	2.85738777609509e-05	1	1	S	2099786	Ruegeria sp. NKC1-1	8.76578608501585e-05
52	1	C052_1	1999	2.85738777609509e-05	1	0	G	60136	Sulfitobacter	8.76578608501585e-05
52	1	C052_1	2000	2.85738777609509e-05	1	1	S	1389011	Sulfitobacter sp. SK025	8.76578608501585e-05
52	1	C052_1	2002	2.85738777609509e-05	1	1	S	2033435	Rhodobacteraceae bacterium QY30	8.76578608501585e-05
52	1	C052_1	2003	2.85738777609509e-05	1	0	G	1855413	Brevirhabdus	8.76578608501585e-05
52	1	C052_1	2004	2.85738777609509e-05	1	1	S	1267768	Brevirhabdus pacifica	8.76578608501585e-05
52	1	C052_1	2005	2.85738777609509e-05	1	0	G	2433	Roseobacter	8.76578608501585e-05
52	1	C052_1	2006	2.85738777609509e-05	1	1	S	2434	Roseobacter denitrificans	8.76578608501585e-05
52	1	C052_1	2007	5.71477555219019e-05	2	0	F	69657	Hyphomonadaceae	0.000175315721700317
52	1	C052_1	2008	5.71477555219019e-05	2	2	G	85	Hyphomonas	0.000175315721700317
52	1	C052_1	2009	0.000742920821784724	26	0	O	204441	Rhodospirillales	0.00227910438210412
52	1	C052_1	2010	0.000400034288653313	14	0	F	433	Acetobacteraceae	0.00122721005190222
52	1	C052_1	2011	0.000142869388804755	5	2	G	434	Acetobacter	0.000438289304250793
52	1	C052_1	2012	5.71477555219019e-05	2	2	S	104102	Acetobacter tropicalis	0.000175315721700317
52	1	C052_1	2013	2.85738777609509e-05	1	1	S	1076596	Acetobacter persici	8.76578608501585e-05
52	1	C052_1	2014	0.000114295511043804	4	0	G	1434011	Komagataeibacter	0.000350631443400634
52	1	C052_1	2015	8.57216332828528e-05	3	0	S	28448	Komagataeibacter xylinus	0.000262973582550476
52	1	C052_1	2017	2.85738777609509e-05	1	1	S	265960	Komagataeibacter nataicola	8.76578608501585e-05
52	1	C052_1	2018	5.71477555219019e-05	2	0	G	441	Gluconobacter	0.000175315721700317
52	1	C052_1	2019	2.85738777609509e-05	1	0	S	442	Gluconobacter oxydans	8.76578608501585e-05
52	1	C052_1	2021	2.85738777609509e-05	1	1	S	318683	Gluconobacter albidus	8.76578608501585e-05
52	1	C052_1	2022	5.71477555219019e-05	2	0	G	1602345	Parasaccharibacter	0.000175315721700317
52	1	C052_1	2023	5.71477555219019e-05	2	2	S	1510841	Parasaccharibacter apium	0.000175315721700317
52	1	C052_1	2024	2.85738777609509e-05	1	0	G	91914	Asaia	8.76578608501585e-05
52	1	C052_1	2025	2.85738777609509e-05	1	0	S	91915	Asaia bogorensis	8.76578608501585e-05
52	1	C052_1	2027	0.000342886533131411	12	0	F	41295	Rhodospirillaceae	0.0010518943302019
52	1	C052_1	2028	0.000114295511043804	4	3	G	191	Azospirillum	0.000350631443400634
52	1	C052_1	2029	2.85738777609509e-05	1	1	S	192	Azospirillum brasilense	8.76578608501585e-05
52	1	C052_1	2030	8.57216332828528e-05	3	1	G	13134	Magnetospirillum	0.000262973582550476
52	1	C052_1	2031	5.71477555219019e-05	2	0	S	84159	Magnetospirillum magneticum	0.000175315721700317
52	1	C052_1	2033	5.71477555219019e-05	2	0	G	1081	Rhodospirillum	0.000175315721700317
52	1	C052_1	2034	2.85738777609509e-05	1	1	S	1085	Rhodospirillum rubrum	8.76578608501585e-05
52	1	C052_1	2035	2.85738777609509e-05	1	0	S	34018	Rhodospirillum centenum	8.76578608501585e-05
52	1	C052_1	2037	2.85738777609509e-05	1	0	G	171436	Tistrella	8.76578608501585e-05
52	1	C052_1	2038	2.85738777609509e-05	1	0	S	171437	Tistrella mobilis	8.76578608501585e-05
52	1	C052_1	2040	2.85738777609509e-05	1	0	G	1263978	Candidatus Endolissoclinum	8.76578608501585e-05
52	1	C052_1	2041	2.85738777609509e-05	1	0	S	1263979	Candidatus Endolissoclinum faulkneri	8.76578608501585e-05
52	1	C052_1	2043	2.85738777609509e-05	1	0	G	1543704	Niveispirillum	8.76578608501585e-05
52	1	C052_1	2044	2.85738777609509e-05	1	1	S	1612173	Niveispirillum cyanobacteriorum	8.76578608501585e-05
52	1	C052_1	2045	0.000228591022087608	8	0	O	204458	Caulobacterales	0.000701262886801268
52	1	C052_1	2046	0.000228591022087608	8	0	F	76892	Caulobacteraceae	0.000701262886801268
52	1	C052_1	2047	0.000171443266565706	6	2	G	75	Caulobacter	0.000525947165100951
52	1	C052_1	2048	5.71477555219019e-05	2	2	S	155892	Caulobacter vibrioides	0.000175315721700317
52	1	C052_1	2049	2.85738777609509e-05	1	1	S	69666	Caulobacter mirabilis	8.76578608501585e-05
52	1	C052_1	2050	2.85738777609509e-05	1	1	S	366602	Caulobacter sp. K31	8.76578608501585e-05
52	1	C052_1	2051	2.85738777609509e-05	1	0	G	41275	Brevundimonas	8.76578608501585e-05
52	1	C052_1	2052	2.85738777609509e-05	1	1	S	41276	Brevundimonas vesicularis	8.76578608501585e-05
52	1	C052_1	2054	2.85738777609509e-05	1	1	S	1759059	Caulobacteraceae bacterium OTSz_A_272	8.76578608501585e-05
52	1	C052_1	2055	0.000171443266565706	6	0	O	766	Rickettsiales	0.000525947165100951
52	1	C052_1	2056	5.71477555219019e-05	2	0	F	775	Rickettsiaceae	0.000175315721700317
52	1	C052_1	2058	5.71477555219019e-05	2	2	G	780	Rickettsia	0.000175315721700317
52	1	C052_1	2061	5.71477555219019e-05	2	2	S	1528098	Rickettsiales bacterium Ac37b	0.000175315721700317
52	1	C052_1	2062	2.85738777609509e-05	1	0	F	942	Anaplasmataceae	8.76578608501585e-05
52	1	C052_1	2063	2.85738777609509e-05	1	0	G	768	Anaplasma	8.76578608501585e-05
52	1	C052_1	2064	2.85738777609509e-05	1	1	S	770	Anaplasma marginale	8.76578608501585e-05
52	1	C052_1	2065	2.85738777609509e-05	1	0	F	1328881	Candidatus Midichloriaceae	8.76578608501585e-05
52	1	C052_1	2066	2.85738777609509e-05	1	0	G	1802983	Candidatus Fokinia	8.76578608501585e-05
52	1	C052_1	2067	2.85738777609509e-05	1	1	S	1802984	Candidatus Fokinia solitaria	8.76578608501585e-05
52	1	C052_1	2070	2.85738777609509e-05	1	0	G	767891	Candidatus Puniceispirillum	8.76578608501585e-05
52	1	C052_1	2071	2.85738777609509e-05	1	0	S	767892	Candidatus Puniceispirillum marinum	8.76578608501585e-05
52	1	C052_1	2073	2.85738777609509e-05	1	0	G	213485	Micavibrio	8.76578608501585e-05
52	1	C052_1	2074	2.85738777609509e-05	1	1	S	349221	Micavibrio aeruginosavorus	8.76578608501585e-05
52	1	C052_1	2075	2.85738777609509e-05	1	0	G	991903	Polymorphum	8.76578608501585e-05
52	1	C052_1	2076	2.85738777609509e-05	1	0	S	991904	Polymorphum gilvum	8.76578608501585e-05
52	1	C052_1	2078	2.85738777609509e-05	1	0	G	1632780	Phreatobacter	8.76578608501585e-05
52	1	C052_1	2079	2.85738777609509e-05	1	1	S	1868589	Phreatobacter cathodiphilus	8.76578608501585e-05
52	1	C052_1	2080	5.71477555219019e-05	2	0	O	1191478	Magnetococcales	0.000175315721700317
52	1	C052_1	2081	5.71477555219019e-05	2	0	F	1191479	Magnetococcaceae	0.000175315721700317
52	1	C052_1	2082	5.71477555219019e-05	2	0	G	162171	Magnetococcus	0.000175315721700317
52	1	C052_1	2083	5.71477555219019e-05	2	0	S	1124597	Magnetococcus marinus	0.000175315721700317
52	1	C052_1	2085	2.85738777609509e-05	1	0	O	54526	Pelagibacterales	8.76578608501585e-05
52	1	C052_1	2086	2.85738777609509e-05	1	0	F	1655514	Pelagibacteraceae	8.76578608501585e-05
52	1	C052_1	2088	2.85738777609509e-05	1	1	S	744985	alpha proteobacterium HIMB59	8.76578608501585e-05
52	1	C052_1	2089	0.00451467268623025	158	6	C	28216	Betaproteobacteria	0.013849942014325
52	1	C052_1	2090	0.00334314369803126	117	10	O	80840	Burkholderiales	0.0102559697194685
52	1	C052_1	2091	0.00120010286595994	42	13	F	119060	Burkholderiaceae	0.00368163015570666
52	1	C052_1	2092	0.000200017144326657	7	0	G	32008	Burkholderia	0.00061360502595111
52	1	C052_1	2094	2.85738777609509e-05	1	1	S	60552	Burkholderia vietnamiensis	8.76578608501585e-05
52	1	C052_1	2095	5.71477555219019e-05	2	2	S	640511	Burkholderia sp. CCGE1002	0.000175315721700317
52	1	C052_1	2097	2.85738777609509e-05	1	1	S	57975	Burkholderia thailandensis	8.76578608501585e-05
52	1	C052_1	2098	2.85738777609509e-05	1	1	S	1097668	Burkholderia sp. YI23	8.76578608501585e-05
52	1	C052_1	2099	0.000200017144326657	7	5	G	1822464	Paraburkholderia	0.00061360502595111
52	1	C052_1	2100	2.85738777609509e-05	1	0	S	261302	Paraburkholderia phytofirmans	8.76578608501585e-05
52	1	C052_1	2102	2.85738777609509e-05	1	0	S	948107	Paraburkholderia sprentiae	8.76578608501585e-05
52	1	C052_1	2104	0.000171443266565706	6	0	G	93217	Pandoraea	0.000525947165100951
52	1	C052_1	2105	5.71477555219019e-05	2	2	S	93222	Pandoraea sputorum	0.000175315721700317
52	1	C052_1	2106	2.85738777609509e-05	1	1	S	93220	Pandoraea pnomenusa	8.76578608501585e-05
52	1	C052_1	2107	2.85738777609509e-05	1	1	S	445709	Pandoraea thiooxydans	8.76578608501585e-05
52	1	C052_1	2108	2.85738777609509e-05	1	1	S	573737	Pandoraea oxalativorans	8.76578608501585e-05
52	1	C052_1	2109	2.85738777609509e-05	1	1	S	656179	Pandoraea faecigallinarum	8.76578608501585e-05
52	1	C052_1	2110	0.000142869388804755	5	0	G	44013	Polynucleobacter	0.000438289304250793
52	1	C052_1	2111	5.71477555219019e-05	2	2	S	556053	Polynucleobacter acidiphobus	0.000175315721700317
52	1	C052_1	2112	5.71477555219019e-05	2	2	S	556054	Polynucleobacter difficilis	0.000175315721700317
52	1	C052_1	2113	2.85738777609509e-05	1	1	S	576611	Polynucleobacter asymbioticus	8.76578608501585e-05
52	1	C052_1	2114	0.000114295511043804	4	0	G	106589	Cupriavidus	0.000350631443400634
52	1	C052_1	2115	5.71477555219019e-05	2	2	S	119219	Cupriavidus metallidurans	0.000175315721700317
52	1	C052_1	2116	2.85738777609509e-05	1	1	S	68895	Cupriavidus basilensis	8.76578608501585e-05
52	1	C052_1	2117	2.85738777609509e-05	1	1	S	96344	Cupriavidus oxalaticus	8.76578608501585e-05
52	1	C052_1	2118	0.000571477555219019	20	2	F	80864	Comamonadaceae	0.00175315721700317
52	1	C052_1	2119	0.000142869388804755	5	0	G	47420	Hydrogenophaga	0.000438289304250793
52	1	C052_1	2120	8.57216332828528e-05	3	3	S	1763535	Hydrogenophaga crassostreae	0.000262973582550476
52	1	C052_1	2121	5.71477555219019e-05	2	2	S	795665	Hydrogenophaga sp. PBC	0.000175315721700317
52	1	C052_1	2122	0.000114295511043804	4	0	G	12916	Acidovorax	0.000350631443400634
52	1	C052_1	2123	0.000114295511043804	4	0	S	80867	Acidovorax avenae	0.000350631443400634
52	1	C052_1	2125	8.57216332828528e-05	3	3	G	283	Comamonas	0.000262973582550476
52	1	C052_1	2126	5.71477555219019e-05	2	0	G	34072	Variovorax	0.000175315721700317
52	1	C052_1	2127	2.85738777609509e-05	1	0	S	34073	Variovorax paradoxus	8.76578608501585e-05
52	1	C052_1	2129	2.85738777609509e-05	1	1	S	436515	Variovorax boronicumulans	8.76578608501585e-05
52	1	C052_1	2130	5.71477555219019e-05	2	0	G	80865	Delftia	0.000175315721700317
52	1	C052_1	2131	5.71477555219019e-05	2	2	S	80866	Delftia acidovorans	0.000175315721700317
52	1	C052_1	2132	2.85738777609509e-05	1	0	G	174951	Ramlibacter	8.76578608501585e-05
52	1	C052_1	2133	2.85738777609509e-05	1	0	S	94132	Ramlibacter tataouinensis	8.76578608501585e-05
52	1	C052_1	2135	2.85738777609509e-05	1	0	G	219181	Ottowia	8.76578608501585e-05
52	1	C052_1	2136	2.85738777609509e-05	1	1	S	1658672	Ottowia sp. oral taxon 894	8.76578608501585e-05
52	1	C052_1	2137	0.000542903677458068	19	0	F	75682	Oxalobacteraceae	0.00166549935615301
52	1	C052_1	2138	0.000428608166414264	15	0	G	846	Oxalobacter	0.00131486791275238
52	1	C052_1	2139	0.000428608166414264	15	15	S	847	Oxalobacter formigenes	0.00131486791275238
52	1	C052_1	2140	5.71477555219019e-05	2	0	G	149698	Massilia	0.000175315721700317
52	1	C052_1	2141	2.85738777609509e-05	1	1	S	47229	Massilia timonae	8.76578608501585e-05
52	1	C052_1	2142	2.85738777609509e-05	1	1	S	2045208	Massilia violaceinigra	8.76578608501585e-05
52	1	C052_1	2143	2.85738777609509e-05	1	0	G	963	Herbaspirillum	8.76578608501585e-05
52	1	C052_1	2144	2.85738777609509e-05	1	1	S	92645	Herbaspirillum frisingense	8.76578608501585e-05
52	1	C052_1	2145	2.85738777609509e-05	1	0	G	202907	Collimonas	8.76578608501585e-05
52	1	C052_1	2146	2.85738777609509e-05	1	1	S	158899	Collimonas fungivorans	8.76578608501585e-05
52	1	C052_1	2147	0.000457182044175215	16	0	F	506	Alcaligenaceae	0.00140252577360254
52	1	C052_1	2148	0.000285738777609509	10	8	G	222	Achromobacter	0.000876578608501585
52	1	C052_1	2149	2.85738777609509e-05	1	1	S	85698	Achromobacter xylosoxidans	8.76578608501585e-05
52	1	C052_1	2150	2.85738777609509e-05	1	1	S	1758194	Achromobacter sp. AONIH1	8.76578608501585e-05
52	1	C052_1	2151	0.000114295511043804	4	0	G	90243	Oligella	0.000350631443400634
52	1	C052_1	2152	0.000114295511043804	4	4	S	90245	Oligella urethralis	0.000350631443400634
52	1	C052_1	2153	2.85738777609509e-05	1	0	G	517	Bordetella	8.76578608501585e-05
52	1	C052_1	2154	2.85738777609509e-05	1	1	S	463025	Bordetella bronchialis	8.76578608501585e-05
52	1	C052_1	2155	2.85738777609509e-05	1	0	G	290425	Advenella	8.76578608501585e-05
52	1	C052_1	2156	2.85738777609509e-05	1	0	S	302406	Advenella mimigardefordensis	8.76578608501585e-05
52	1	C052_1	2160	0.000171443266565706	6	6	S	1834205	Burkholderiales bacterium YL45	0.000525947165100951
52	1	C052_1	2161	5.71477555219019e-05	2	2	S	864051	Burkholderiales bacterium JOSHI_001	0.000175315721700317
52	1	C052_1	2163	5.71477555219019e-05	2	0	G	318147	Paucibacter	0.000175315721700317
52	1	C052_1	2164	5.71477555219019e-05	2	2	S	1768242	Paucibacter sp. KCTC 42545	0.000175315721700317
52	1	C052_1	2165	0.000400034288653313	14	0	O	206351	Neisseriales	0.00122721005190222
52	1	C052_1	2166	0.000228591022087608	8	0	F	1499392	Chromobacteriaceae	0.000701262886801268
52	1	C052_1	2167	8.57216332828528e-05	3	0	G	885864	Jeongeupia	0.000262973582550476
52	1	C052_1	2168	8.57216332828528e-05	3	3	S	1906741	Jeongeupia sp. USM3	0.000262973582550476
52	1	C052_1	2170	5.71477555219019e-05	2	1	G	535	Chromobacterium	0.000175315721700317
52	1	C052_1	2171	2.85738777609509e-05	1	1	S	1108595	Chromobacterium vaccinii	8.76578608501585e-05
52	1	C052_1	2172	5.71477555219019e-05	2	0	G	168470	Laribacter	0.000175315721700317
52	1	C052_1	2173	5.71477555219019e-05	2	2	S	168471	Laribacter hongkongensis	0.000175315721700317
52	1	C052_1	2174	2.85738777609509e-05	1	0	G	57739	Vogesella	8.76578608501585e-05
52	1	C052_1	2175	2.85738777609509e-05	1	1	S	1192162	Vogesella sp. LIG4	8.76578608501585e-05
52	1	C052_1	2176	0.000171443266565706	6	0	F	481	Neisseriaceae	0.000525947165100951
52	1	C052_1	2177	0.000114295511043804	4	1	G	482	Neisseria	0.000350631443400634
52	1	C052_1	2178	5.71477555219019e-05	2	2	S	495	Neisseria elongata	0.000175315721700317
52	1	C052_1	2179	2.85738777609509e-05	1	1	S	1853278	Neisseria sp. 10023	8.76578608501585e-05
52	1	C052_1	2180	2.85738777609509e-05	1	0	G	71	Simonsiella	8.76578608501585e-05
52	1	C052_1	2181	2.85738777609509e-05	1	0	S	72	Simonsiella muelleri	8.76578608501585e-05
52	1	C052_1	2183	2.85738777609509e-05	1	0	G	538	Eikenella	8.76578608501585e-05
52	1	C052_1	2184	2.85738777609509e-05	1	1	S	539	Eikenella corrodens	8.76578608501585e-05
52	1	C052_1	2185	0.000257164899848558	9	0	O	32003	Nitrosomonadales	0.000788920747651427
52	1	C052_1	2186	0.000114295511043804	4	0	F	32011	Methylophilaceae	0.000350631443400634
52	1	C052_1	2187	8.57216332828528e-05	3	0	G	404	Methylobacillus	0.000262973582550476
52	1	C052_1	2188	8.57216332828528e-05	3	0	S	405	Methylobacillus flagellatus	0.000262973582550476
52	1	C052_1	2190	2.85738777609509e-05	1	0	G	359407	Methylotenera	8.76578608501585e-05
52	1	C052_1	2191	2.85738777609509e-05	1	0	S	1055487	Methylotenera versatilis	8.76578608501585e-05
52	1	C052_1	2193	5.71477555219019e-05	2	0	F	90627	Gallionellaceae	0.000175315721700317
52	1	C052_1	2194	5.71477555219019e-05	2	0	G	1778653	Sulfuriferula	0.000175315721700317
52	1	C052_1	2195	5.71477555219019e-05	2	2	S	1985873	Sulfuriferula sp. AH1	0.000175315721700317
52	1	C052_1	2196	5.71477555219019e-05	2	0	F	206379	Nitrosomonadaceae	0.000175315721700317
52	1	C052_1	2197	5.71477555219019e-05	2	0	G	914	Nitrosomonas	0.000175315721700317
52	1	C052_1	2198	5.71477555219019e-05	2	0	S	915	Nitrosomonas europaea	0.000175315721700317
52	1	C052_1	2200	2.85738777609509e-05	1	0	F	2008790	Thiobacillaceae	8.76578608501585e-05
52	1	C052_1	2201	2.85738777609509e-05	1	0	G	919	Thiobacillus	8.76578608501585e-05
52	1	C052_1	2202	2.85738777609509e-05	1	0	S	36861	Thiobacillus denitrificans	8.76578608501585e-05
52	1	C052_1	2205	0.000114295511043804	4	0	G	33055	Candidatus Kinetoplastibacterium	0.000350631443400634
52	1	C052_1	2206	0.000114295511043804	4	4	S	33056	Candidatus Kinetoplastibacterium crithidii	0.000350631443400634
52	1	C052_1	2208	5.71477555219019e-05	2	2	S	1904640	Betaproteobacteria bacterium GR16-43	0.000175315721700317
52	1	C052_1	2209	2.85738777609509e-05	1	0	G	327159	Candidatus Accumulibacter	8.76578608501585e-05
52	1	C052_1	2210	2.85738777609509e-05	1	0	S	327160	Candidatus Accumulibacter phosphatis	8.76578608501585e-05
52	1	C052_1	2212	0.000142869388804755	5	0	O	206389	Rhodocyclales	0.000438289304250793
52	1	C052_1	2213	8.57216332828528e-05	3	2	F	2008794	Zoogloeaceae	0.000262973582550476
52	1	C052_1	2214	2.85738777609509e-05	1	0	G	33057	Thauera	8.76578608501585e-05
52	1	C052_1	2215	2.85738777609509e-05	1	1	S	85643	Thauera sp. MZ1T	8.76578608501585e-05
52	1	C052_1	2216	5.71477555219019e-05	2	0	F	75787	Rhodocyclaceae	0.000175315721700317
52	1	C052_1	2217	5.71477555219019e-05	2	0	G	146937	Azospira	0.000175315721700317
52	1	C052_1	2218	5.71477555219019e-05	2	0	S	146939	Azospira oryzae	0.000175315721700317
52	1	C052_1	2220	5.71477555219019e-05	2	0	C	1553900	Oligoflexia	0.000175315721700317
52	1	C052_1	2221	5.71477555219019e-05	2	0	O	213481	Bdellovibrionales	0.000175315721700317
52	1	C052_1	2222	5.71477555219019e-05	2	0	F	213483	Bdellovibrionaceae	0.000175315721700317
52	1	C052_1	2223	5.71477555219019e-05	2	0	G	958	Bdellovibrio	0.000175315721700317
52	1	C052_1	2224	5.71477555219019e-05	2	2	S	959	Bdellovibrio bacteriovorus	0.000175315721700317
52	1	C052_1	2225	2.85738777609509e-05	1	0	C	1807140	Acidithiobacillia	8.76578608501585e-05
52	1	C052_1	2226	2.85738777609509e-05	1	0	O	225057	Acidithiobacillales	8.76578608501585e-05
52	1	C052_1	2227	2.85738777609509e-05	1	0	F	225058	Acidithiobacillaceae	8.76578608501585e-05
52	1	C052_1	2228	2.85738777609509e-05	1	1	G	119977	Acidithiobacillus	8.76578608501585e-05
52	1	C052_1	2229	0.00337171757579221	118	0	P	203691	Spirochaetes	0.0103436275803187
52	1	C052_1	2230	0.00337171757579221	118	0	C	203692	Spirochaetia	0.0103436275803187
52	1	C052_1	2231	0.00194302368774466	68	0	O	136	Spirochaetales	0.00596073453781078
52	1	C052_1	2232	0.00194302368774466	68	0	F	137	Spirochaetaceae	0.00596073453781078
52	1	C052_1	2233	0.00180015429893991	63	17	G	157	Treponema	0.00552244523355999
52	1	C052_1	2234	0.000800068577306626	28	28	S	1539298	Treponema sp. OMZ 838	0.00245442010380444
52	1	C052_1	2235	0.000171443266565706	6	0	S	167	Treponema succinifaciens	0.000525947165100951
52	1	C052_1	2237	0.000171443266565706	6	6	S	221027	Treponema putidum	0.000525947165100951
52	1	C052_1	2238	0.000114295511043804	4	4	S	158	Treponema denticola	0.000350631443400634
52	1	C052_1	2239	5.71477555219019e-05	2	0	S	81028	Treponema brennaborense	0.000175315721700317
52	1	C052_1	2241	0.000142869388804755	5	0	G	146	Spirochaeta	0.000438289304250793
52	1	C052_1	2242	0.000142869388804755	5	5	S	154	Spirochaeta thermophila	0.000438289304250793
52	1	C052_1	2243	0.00134297225476469	47	0	O	1643686	Brachyspirales	0.00411991945995745
52	1	C052_1	2244	0.00134297225476469	47	0	F	143786	Brachyspiraceae	0.00411991945995745
52	1	C052_1	2245	0.00134297225476469	47	13	G	29521	Brachyspira	0.00411991945995745
52	1	C052_1	2246	0.000800068577306626	28	22	S	52584	Brachyspira pilosicoli	0.00245442010380444
52	1	C052_1	2249	0.000114295511043804	4	0	S	84378	Brachyspira murdochii	0.000350631443400634
52	1	C052_1	2251	5.71477555219019e-05	2	0	S	84377	Brachyspira intermedia	0.000175315721700317
52	1	C052_1	2254	8.57216332828528e-05	3	0	F	170	Leptospiraceae	0.000262973582550476
52	1	C052_1	2255	8.57216332828528e-05	3	0	G	171	Leptospira	0.000262973582550476
52	1	C052_1	2256	8.57216332828528e-05	3	3	S	28183	Leptospira santarosai	0.000262973582550476
52	1	C052_1	2257	0.00120010286595994	42	0	P	508458	Synergistetes	0.00368163015570666
52	1	C052_1	2258	0.00120010286595994	42	0	C	649775	Synergistia	0.00368163015570666
52	1	C052_1	2259	0.00120010286595994	42	0	O	649776	Synergistales	0.00368163015570666
52	1	C052_1	2260	0.00120010286595994	42	0	F	649777	Synergistaceae	0.00368163015570666
52	1	C052_1	2261	0.00117152898819899	41	0	G	508459	Cloacibacillus	0.0035939722948565
52	1	C052_1	2262	0.00117152898819899	41	41	S	1197717	Cloacibacillus porcorum	0.0035939722948565
52	1	C052_1	2263	2.85738777609509e-05	1	0	G	81461	Thermanaerovibrio	8.76578608501585e-05
52	1	C052_1	2264	2.85738777609509e-05	1	0	S	81462	Thermanaerovibrio acidaminovorans	8.76578608501585e-05
52	1	C052_1	2266	0.00031431265537046	11	0	P	32066	Fusobacteria	0.000964236469351744
52	1	C052_1	2267	0.00031431265537046	11	0	C	203490	Fusobacteriia	0.000964236469351744
52	1	C052_1	2268	0.00031431265537046	11	0	O	203491	Fusobacteriales	0.000964236469351744
52	1	C052_1	2269	0.000171443266565706	6	2	F	203492	Fusobacteriaceae	0.000525947165100951
52	1	C052_1	2270	0.000114295511043804	4	3	G	848	Fusobacterium	0.000350631443400634
52	1	C052_1	2271	2.85738777609509e-05	1	1	S	860	Fusobacterium periodonticum	8.76578608501585e-05
52	1	C052_1	2272	0.000142869388804755	5	0	F	1129771	Leptotrichiaceae	0.000438289304250793
52	1	C052_1	2273	8.57216332828528e-05	3	0	G	32068	Sebaldella	0.000262973582550476
52	1	C052_1	2274	8.57216332828528e-05	3	0	S	826	Sebaldella termitidis	0.000262973582550476
52	1	C052_1	2276	2.85738777609509e-05	1	0	G	32067	Leptotrichia	8.76578608501585e-05
52	1	C052_1	2277	2.85738777609509e-05	1	1	S	712357	Leptotrichia sp. oral taxon 212	8.76578608501585e-05
52	1	C052_1	2278	2.85738777609509e-05	1	0	G	168808	Sneathia	8.76578608501585e-05
52	1	C052_1	2279	2.85738777609509e-05	1	1	S	187101	Sneathia amnii	8.76578608501585e-05
52	1	C052_1	2280	0.000114295511043804	4	0	P	1930617	Calditrichaeota	0.000350631443400634
52	1	C052_1	2281	0.000114295511043804	4	0	C	1962850	Calditrichae	0.000350631443400634
52	1	C052_1	2282	0.000114295511043804	4	0	O	1962852	Calditrichales	0.000350631443400634
52	1	C052_1	2283	0.000114295511043804	4	0	F	1962854	Calditrichaceae	0.000350631443400634
52	1	C052_1	2284	0.000114295511043804	4	0	G	187144	Caldithrix	0.000350631443400634
52	1	C052_1	2285	0.000114295511043804	4	0	S	187145	Caldithrix abyssi	0.000350631443400634
52	1	C052_1	2287	5.71477555219019e-05	2	0	P	57723	Acidobacteria	0.000175315721700317
52	1	C052_1	2288	5.71477555219019e-05	2	0	C	204432	Acidobacteriia	0.000175315721700317
52	1	C052_1	2289	5.71477555219019e-05	2	0	O	204433	Acidobacteriales	0.000175315721700317
52	1	C052_1	2290	5.71477555219019e-05	2	0	F	204434	Acidobacteriaceae	0.000175315721700317
52	1	C052_1	2291	5.71477555219019e-05	2	2	G	392733	Terriglobus	0.000175315721700317
52	1	C052_1	2292	5.71477555219019e-05	2	0	P	200938	Chrysiogenetes	0.000175315721700317
52	1	C052_1	2293	5.71477555219019e-05	2	0	C	118001	Chrysiogenetes	0.000175315721700317
52	1	C052_1	2294	5.71477555219019e-05	2	0	O	189769	Chrysiogenales	0.000175315721700317
52	1	C052_1	2295	5.71477555219019e-05	2	0	F	189770	Chrysiogenaceae	0.000175315721700317
52	1	C052_1	2296	5.71477555219019e-05	2	0	G	393029	Desulfurispirillum	0.000175315721700317
52	1	C052_1	2297	5.71477555219019e-05	2	0	S	936456	Desulfurispirillum indicum	0.000175315721700317
52	1	C052_1	2301	2.85738777609509e-05	1	0	P	95818	Candidatus Saccharibacteria	8.76578608501585e-05
52	1	C052_1	2302	2.85738777609509e-05	1	1	S	1476577	Candidatus Saccharibacteria oral taxon TM7x	8.76578608501585e-05
52	1	C052_1	2303	2.85738777609509e-05	1	0	P	40117	Nitrospirae	8.76578608501585e-05
52	1	C052_1	2304	2.85738777609509e-05	1	0	C	203693	Nitrospira	8.76578608501585e-05
52	1	C052_1	2305	2.85738777609509e-05	1	0	O	189778	Nitrospirales	8.76578608501585e-05
52	1	C052_1	2306	2.85738777609509e-05	1	0	F	189779	Nitrospiraceae	8.76578608501585e-05
52	1	C052_1	2307	2.85738777609509e-05	1	0	G	1234	Nitrospira	8.76578608501585e-05
52	1	C052_1	2308	2.85738777609509e-05	1	1	S	42253	Nitrospira moscoviensis	8.76578608501585e-05
52	1	C052_1	2309	0.292139326227962	10224	1	D	2157	Archaea	0.896213969332021
52	1	C052_1	2310	0.292110752350201	10223	1	P	28890	Euryarchaeota	0.896126311471171
52	1	C052_1	2312	0.291910735205875	10216	0	C	183925	Methanobacteria	0.89551270644522
52	1	C052_1	2313	0.291910735205875	10216	2	O	2158	Methanobacteriales	0.89551270644522
52	1	C052_1	2314	0.291853587450353	10214	8	F	2159	Methanobacteriaceae	0.895337390723519
52	1	C052_1	2315	0.291624996428265	10206	115	G	2172	Methanobrevibacter	0.894636127836718
52	1	C052_1	2316	0.287767522930537	10071	5387	S	2173	Methanobrevibacter smithii	0.882802316621947
52	1	C052_1	2318	0.000257164899848558	9	9	S	230361	Methanobrevibacter millerae	0.000788920747651427
52	1	C052_1	2319	0.000171443266565706	6	6	S	1609968	Methanobrevibacter sp. YE315	0.000525947165100951
52	1	C052_1	2320	0.000114295511043804	4	4	S	224719	Methanobrevibacter sp. AbM4	0.000350631443400634
52	1	C052_1	2321	2.85738777609509e-05	1	0	S	83816	Methanobrevibacter ruminantium	8.76578608501585e-05
52	1	C052_1	2323	0.00237163185415893	83	0	D	10239	Viruses	0.00727560245056316
52	1	C052_1	2326	0.00205731919878847	72	72	S	1211417	uncultured crAssphage	0.00631136598121141
52	1	C052_1	2328	0.000257164899848558	9	0	O	28883	Caudovirales	0.000788920747651427
52	1	C052_1	2329	0.000257164899848558	9	0	F	10699	Siphoviridae	0.000788920747651427
52	1	C052_1	2330	0.000114295511043804	4	0	G	1623305	Sk1virus	0.000350631443400634
52	1	C052_1	2332	5.71477555219019e-05	2	2	S	1262537	Lactococcus phage P680	0.000175315721700317
52	1	C052_1	2333	2.85738777609509e-05	1	1	S	494269	Lactococcus virus Bibb29	8.76578608501585e-05
52	1	C052_1	2334	2.85738777609509e-05	1	1	S	665884	Lactococcus virus CB14	8.76578608501585e-05
52	1	C052_1	2335	8.57216332828528e-05	3	0	G	1623304	Sfi21dt1virus	0.000262973582550476
52	1	C052_1	2337	8.57216332828528e-05	3	3	S	1051631	Streptococcus phage YMC-2011	0.000262973582550476
52	1	C052_1	2338	2.85738777609509e-05	1	0	G	186532	C2virus	8.76578608501585e-05
52	1	C052_1	2341	2.85738777609509e-05	1	1	S	354260	Lactococcus phage P335 sensu lato	8.76578608501585e-05
52	1	C052_1	2343	5.71477555219019e-05	2	0	F	10841	Microviridae	0.000175315721700317
52	1	C052_1	2345	5.71477555219019e-05	2	2	S	1655645	Parabacteroides phage YZ-2015b	0.000175315721700317
53	1	C053_1	0	100	3499162	0	-	50000	total	383.599706640386
53	1	C053_1	1	73.9311583744908	2586971	2586971	U	0	unclassified	283.599706640386
53	1	C053_1	2	26.0688416255092	912191	276	R	1	root	100
53	1	C053_1	4	26.0551240554167	911711	6408	D	2	Bacteria	99.947379441367
53	1	C053_1	7	14.9787291928753	524130	2112	P	976	Bacteroidetes	57.4583612423275
53	1	C053_1	8	14.8926228622739	521117	53	C	200643	Bacteroidia	57.1280576107416
53	1	C053_1	9	14.8908510094703	521055	15656	O	171549	Bacteroidales	57.1212607885848
53	1	C053_1	10	10.9415625798405	382863	0	F	815	Bacteroidaceae	41.9718019581425
53	1	C053_1	11	10.9415625798405	382863	10835	G	816	Bacteroides	41.9718019581425
53	1	C053_1	12	4.5041641398712	157608	129202	S	817	Bacteroides fragilis	17.2779604271474
53	1	C053_1	16	2.84436673695016	99529	99529	S	47678	Bacteroides caccae	10.9109824587175
53	1	C053_1	17	1.10052063894155	38509	38464	S	28116	Bacteroides ovatus	4.22159394249669
53	1	C053_1	19	0.541015248793854	18931	10930	S	821	Bacteroides vulgatus	2.07533290725298
53	1	C053_1	21	0.411298476606685	14392	9944	S	818	Bacteroides thetaiotaomicron	1.57773974967962
53	1	C053_1	23	0.310960167034278	10881	10881	S	1796613	Bacteroides caecimuris	1.19284228851195
53	1	C053_1	24	0.298242836427693	10436	0	S	357276	Bacteroides dorei	1.1440586456126
53	1	C053_1	26	0.242458051384874	8484	8484	S	246787	Bacteroides cellulosilyticus	0.930068373838374
53	1	C053_1	27	0.142777042046067	4996	0	S	290053	Bacteroides helcogenes	0.547692314438533
53	1	C053_1	29	0.139347649522943	4876	0	S	376805	Bacteroides salanitronis	0.534537174780282
53	1	C053_1	31	0.0497261915852996	1740	1740	S	28119	Bacteroides zoogleoformans	0.190749525044645
53	1	C053_1	32	0.0441248504641969	1544	1544	S	28113	Bacteroides heparinolyticus	0.169262796936168
53	1	C053_1	33	0.00291498364465549	102	0	S	151276	Bacteroides coprosuis	0.0111818687095137
53	1	C053_1	35	2.13142460966369	74582	8	F	171550	Rikenellaceae	8.17613854993088
53	1	C053_1	36	2.12962417858905	74519	3405	G	239759	Alistipes	8.1692321016103
53	1	C053_1	37	1.28127820318122	44834	0	S	328814	Alistipes shahii	4.91497942865036
53	1	C053_1	39	0.75103696256418	26280	0	S	214856	Alistipes finegoldii	2.88097558515706
53	1	C053_1	41	0.00157180490643188	55	0	G	1611681	Mucinivorans	0.00602943901003189
53	1	C053_1	42	0.00157180490643188	55	55	S	1433126	Mucinivorans hirudinis	0.00602943901003189
53	1	C053_1	43	0.79844831419637	27939	13	F	2005525	Tannerellaceae	3.06284539093238
53	1	C053_1	44	0.795619065364793	27840	10855	G	375288	Parabacteroides	3.05199240071432
53	1	C053_1	45	0.268349964934461	9390	9390	S	2025876	Parabacteroides sp. CT06	1.02938967825817
53	1	C053_1	46	0.21705196844273	7595	0	S	823	Parabacteroides distasonis	0.832610714203495
53	1	C053_1	48	0.00245773130823894	86	31	G	195950	Tannerella	0.0094278500884135
53	1	C053_1	49	0.000828769859754993	29	29	S	712710	Tannerella sp. oral taxon HOT-286	0.00317915875074409
53	1	C053_1	50	0.00074303504667689	26	16	S	28112	Tannerella forsythia	0.0028502802592878
53	1	C053_1	54	0.364658738292197	12760	0	F	1853231	Odoribacteraceae	1.3988298503274
53	1	C053_1	55	0.364658738292197	12760	0	G	283168	Odoribacter	1.3988298503274
53	1	C053_1	56	0.364658738292197	12760	12745	S	28118	Odoribacter splanchnicus	1.3988298503274
53	1	C053_1	58	0.1132842663472	3964	0	F	171552	Prevotellaceae	0.434558113377571
53	1	C053_1	59	0.1132842663472	3964	299	G	838	Prevotella	0.434558113377571
53	1	C053_1	60	0.0940510899466787	3291	3266	S	28131	Prevotella intermedia	0.360779705127545
53	1	C053_1	62	0.00220052686900464	77	0	S	589437	Prevotella scopos	0.00844121461404465
53	1	C053_1	64	0.00154322663540585	54	54	S	76123	Prevotella enoeca	0.00591981284621313
53	1	C053_1	65	0.00151464836437981	53	0	S	52227	Prevotella dentalis	0.00581018668239437
53	1	C053_1	67	0.00137175700924964	48	0	S	652716	Prevotella sp. oral taxon 299	0.00526205586330056
53	1	C053_1	69	0.0011717091120674	41	0	S	839	Prevotella ruminicola	0.00449467271656923
53	1	C053_1	71	0.000971661214885164	34	34	S	28132	Prevotella melaninogenica	0.0037272895698379
53	1	C053_1	72	0.000828769859754993	29	29	S	1177574	Prevotella jejuni	0.00317915875074409
53	1	C053_1	73	0.00074303504667689	26	0	S	589436	Prevotella fusca	0.0028502802592878
53	1	C053_1	75	0.000342939252312411	12	0	S	28129	Prevotella denticola	0.00131551396582514
53	1	C053_1	77	0.0570708072389904	1997	0	F	2005519	Barnesiellaceae	0.218923449146067
53	1	C053_1	78	0.0570708072389904	1997	0	G	397864	Barnesiella	0.218923449146067
53	1	C053_1	79	0.0570708072389904	1997	0	S	397865	Barnesiella viscericola	0.218923449146067
53	1	C053_1	81	0.0236342301385303	827	1	F	171551	Porphyromonadaceae	0.0906608374781159
53	1	C053_1	82	0.0218909556059422	766	14	G	836	Porphyromonas	0.0839736414851714
53	1	C053_1	83	0.0187759240641045	657	0	S	28123	Porphyromonas asaccharolytica	0.0720243896289264
53	1	C053_1	85	0.00177185280361412	62	62	S	393921	Porphyromonas crevioricanis	0.00679682215676322
53	1	C053_1	86	0.00094308294385913	33	29	S	837	Porphyromonas gingivalis	0.00361766340601913
53	1	C053_1	88	0.00128602219617154	45	0	G	1784836	Fermentimonas	0.00493317737184427
53	1	C053_1	89	0.00128602219617154	45	45	S	1562970	Fermentimonas caenicola	0.00493317737184427
53	1	C053_1	90	0.000428674065390514	15	0	G	307628	Petrimonas	0.00164439245728142
53	1	C053_1	91	0.000428674065390514	15	15	S	1642646	Petrimonas mucosa	0.00164439245728142
53	1	C053_1	92	0.0110312126160492	386	0	F	2005473	Muribaculaceae	0.042315699234042
53	1	C053_1	93	0.0110312126160492	386	0	G	1918540	Muribaculum	0.042315699234042
53	1	C053_1	94	0.0110312126160492	386	386	S	1796646	Muribaculum intestinale	0.042315699234042
53	1	C053_1	96	0.00125744392514551	44	0	G	511434	Candidatus Azobacteroides	0.00482355120802551
53	1	C053_1	97	0.00125744392514551	44	1	S	511435	Candidatus Azobacteroides pseudotrichonymphae	0.00482355120802551
53	1	C053_1	100	0.000371517523338445	13	13	S	1400053	Bacteroidales bacterium CF	0.0014251401296439
53	1	C053_1	101	0.000628721962572753	22	0	F	2005523	Paludibacteraceae	0.00241177560401276
53	1	C053_1	102	0.000628721962572753	22	0	G	346096	Paludibacter	0.00241177560401276
53	1	C053_1	103	0.000628721962572753	22	0	S	185300	Paludibacter propionicigenes	0.00241177560401276
53	1	C053_1	105	5.71565420520685e-05	2	0	F	2005520	Dysgonamonadaceae	0.000219252327637523
53	1	C053_1	106	5.71565420520685e-05	2	0	G	294702	Proteiniphilum	0.000219252327637523
53	1	C053_1	107	5.71565420520685e-05	2	2	S	1642647	Proteiniphilum saccharofermentans	0.000219252327637523
53	1	C053_1	108	0.000257204439234308	9	0	O	1970189	Marinilabiliales	0.000986635474368855
53	1	C053_1	109	0.00020004789718224	7	0	F	1970190	Salinivirgaceae	0.000767383146731331
53	1	C053_1	110	0.00020004789718224	7	0	G	1970191	Salinivirga	0.000767383146731331
53	1	C053_1	111	0.00020004789718224	7	7	S	1307839	Salinivirga cyanobacteriivorans	0.000767383146731331
53	1	C053_1	112	5.71565420520685e-05	2	0	F	1471398	Prolixibacteraceae	0.000219252327637523
53	1	C053_1	113	5.71565420520685e-05	2	0	G	1471399	Draconibacterium	0.000219252327637523
53	1	C053_1	114	5.71565420520685e-05	2	2	S	1168034	Draconibacterium orientale	0.000219252327637523
53	1	C053_1	115	0.0242915303721291	850	0	C	117743	Flavobacteriia	0.0931822392459474
53	1	C053_1	116	0.0242915303721291	850	5	O	200644	Flavobacteriales	0.0931822392459474
53	1	C053_1	117	0.0238056997646865	833	95	F	49546	Flavobacteriaceae	0.0913185944610284
53	1	C053_1	118	0.0115456214945178	404	0	G	59732	Chryseobacterium	0.0442889701827797
53	1	C053_1	119	0.0115170432234918	403	403	S	1324352	Chryseobacterium gallinarum	0.0441793440189609
53	1	C053_1	120	2.85782710260342e-05	1	1	S	536441	Chryseobacterium taklimakanense	0.000109626163818762
53	1	C053_1	121	0.00357228387825428	125	0	G	28250	Ornithobacterium	0.0137032704773452
53	1	C053_1	122	0.00357228387825428	125	0	S	28251	Ornithobacterium rhinotracheale	0.0137032704773452
53	1	C053_1	124	0.00285782710260342	100	0	G	34084	Riemerella	0.0109626163818762
53	1	C053_1	125	0.00285782710260342	100	82	S	34085	Riemerella anatipestifer	0.0109626163818762
53	1	C053_1	128	0.00074303504667689	26	0	G	1016	Capnocytophaga	0.0028502802592878
53	1	C053_1	129	0.000600143691546719	21	21	S	1019	Capnocytophaga sputigena	0.00230214944019399
53	1	C053_1	130	5.71565420520685e-05	2	2	S	45243	Capnocytophaga haemolytica	0.000219252327637523
53	1	C053_1	131	5.71565420520685e-05	2	2	S	1316596	Capnocytophaga sp. oral taxon 878	0.000219252327637523
53	1	C053_1	132	2.85782710260342e-05	1	1	S	28188	Capnocytophaga canimorsus	0.000109626163818762
53	1	C053_1	133	0.00074303504667689	26	0	G	252356	Maribacter	0.0028502802592878
53	1	C053_1	134	0.000685878504624822	24	24	S	1836467	Maribacter sp. T28	0.00263102793165028
53	1	C053_1	135	2.85782710260342e-05	1	1	S	1178778	Maribacter cobaltidurans	0.000109626163818762
53	1	C053_1	136	2.85782710260342e-05	1	1	S	1250153	Maribacter sp. MAR_2009_60	0.000109626163818762
53	1	C053_1	137	0.000685878504624822	24	0	G	1649495	Seonamhaeicola	0.00263102793165028
53	1	C053_1	138	0.000685878504624822	24	24	S	1936081	Seonamhaeicola sp. S2-3	0.00263102793165028
53	1	C053_1	139	0.000485830607442582	17	0	G	76831	Myroides	0.00186364478491895
53	1	C053_1	140	0.000457252336416548	16	16	S	76832	Myroides odoratimimus	0.00175401862110019
53	1	C053_1	141	2.85782710260342e-05	1	1	S	1583100	Myroides sp. A21	0.000109626163818762
53	1	C053_1	142	8.57348130781027e-05	3	0	G	52959	Polaribacter	0.000328878491456285
53	1	C053_1	143	5.71565420520685e-05	2	2	S	2058137	Polaribacter sp. ALD11	0.000219252327637523
53	1	C053_1	144	2.85782710260342e-05	1	1	S	313598	Polaribacter sp. MED152	0.000109626163818762
53	1	C053_1	145	5.71565420520685e-05	2	0	G	237	Flavobacterium	0.000219252327637523
53	1	C053_1	146	2.85782710260342e-05	1	1	S	96345	Flavobacterium psychrophilum	0.000109626163818762
53	1	C053_1	147	2.85782710260342e-05	1	0	S	312277	Flavobacterium indicum	0.000109626163818762
53	1	C053_1	150	2.85782710260342e-05	1	1	S	531844	Flavobacteriaceae bacterium 3519-10	0.000109626163818762
53	1	C053_1	151	2.85782710260342e-05	1	1	S	1250295	Flavobacteriaceae bacterium MAR_2010_188	0.000109626163818762
53	1	C053_1	152	5.71565420520685e-05	2	0	G	379070	Gilvibacter	0.000219252327637523
53	1	C053_1	153	5.71565420520685e-05	2	2	S	754429	Gilvibacter sp. SZ-19	0.000219252327637523
53	1	C053_1	154	5.71565420520685e-05	2	0	G	225842	Formosa	0.000219252327637523
53	1	C053_1	155	5.71565420520685e-05	2	0	S	320324	Formosa agariphila	0.000219252327637523
53	1	C053_1	157	5.71565420520685e-05	2	0	G	178469	Arenibacter	0.000219252327637523
53	1	C053_1	158	5.71565420520685e-05	2	2	S	616991	Arenibacter algicola	0.000219252327637523
53	1	C053_1	159	2.85782710260342e-05	1	0	G	1013	Weeksella	0.000109626163818762
53	1	C053_1	160	2.85782710260342e-05	1	0	S	1014	Weeksella virosa	0.000109626163818762
53	1	C053_1	162	2.85782710260342e-05	1	0	G	1209327	Flavivirga	0.000109626163818762
53	1	C053_1	163	2.85782710260342e-05	1	1	S	1803846	Flavivirga eckloniae	0.000109626163818762
53	1	C053_1	164	2.85782710260342e-05	1	0	G	221065	Kordia	0.000109626163818762
53	1	C053_1	165	2.85782710260342e-05	1	1	S	2282170	Kordia sp. SMS9	0.000109626163818762
53	1	C053_1	166	0.000285782710260342	10	0	F	39782	Blattabacteriaceae	0.00109626163818762
53	1	C053_1	167	0.000285782710260342	10	2	G	34098	Blattabacterium	0.00109626163818762
53	1	C053_1	168	0.000228626168208274	8	0	S	367806	Blattabacterium sp. (Blatta orientalis)	0.000877009310550093
53	1	C053_1	170	2.85782710260342e-05	1	0	F	246874	Cryomorphaceae	0.000109626163818762
53	1	C053_1	171	2.85782710260342e-05	1	0	G	267986	Owenweeksia	0.000109626163818762
53	1	C053_1	172	2.85782710260342e-05	1	0	S	253245	Owenweeksia hongkongensis	0.000109626163818762
53	1	C053_1	175	2.85782710260342e-05	1	0	G	336809	Candidatus Sulcia	0.000109626163818762
53	1	C053_1	176	2.85782710260342e-05	1	1	S	336810	Candidatus Sulcia muelleri	0.000109626163818762
53	1	C053_1	177	0.00122886565411947	43	0	C	768503	Cytophagia	0.00471392504420675
53	1	C053_1	178	0.00122886565411947	43	0	O	768507	Cytophagales	0.00471392504420675
53	1	C053_1	179	0.000571565420520685	20	0	F	1853232	Hymenobacteraceae	0.00219252327637523
53	1	C053_1	180	0.000485830607442582	17	1	G	89966	Hymenobacter	0.00186364478491895
53	1	C053_1	181	0.000285782710260342	10	10	S	1411621	Hymenobacter sedentarius	0.00109626163818762
53	1	C053_1	182	5.71565420520685e-05	2	2	S	1484118	Hymenobacter sp. PAMC 26628	0.000219252327637523
53	1	C053_1	183	2.85782710260342e-05	1	1	S	1356852	Hymenobacter sp. APR13	0.000109626163818762
53	1	C053_1	184	2.85782710260342e-05	1	1	S	1385664	Hymenobacter sp. DG25B	0.000109626163818762
53	1	C053_1	185	2.85782710260342e-05	1	0	S	1446467	Hymenobacter swuensis	0.000109626163818762
53	1	C053_1	187	2.85782710260342e-05	1	1	S	1484116	Hymenobacter sp. PAMC 26554	0.000109626163818762
53	1	C053_1	188	8.57348130781027e-05	3	1	G	323449	Pontibacter	0.000328878491456285
53	1	C053_1	189	5.71565420520685e-05	2	2	S	400092	Pontibacter korlensis	0.000219252327637523
53	1	C053_1	190	0.000285782710260342	10	1	F	89373	Cytophagaceae	0.00109626163818762
53	1	C053_1	191	0.000142891355130171	5	0	G	105	Runella	0.000548130819093808
53	1	C053_1	192	0.000142891355130171	5	0	S	106	Runella slithyformis	0.000548130819093808
53	1	C053_1	194	5.71565420520685e-05	2	0	G	120831	Dyadobacter	0.000219252327637523
53	1	C053_1	195	5.71565420520685e-05	2	0	S	94254	Dyadobacter fermentans	0.000219252327637523
53	1	C053_1	197	2.85782710260342e-05	1	0	G	107	Spirosoma	0.000109626163818762
53	1	C053_1	198	2.85782710260342e-05	1	1	S	2057025	Spirosoma sp. HA7	0.000109626163818762
53	1	C053_1	199	2.85782710260342e-05	1	0	G	978	Cytophaga	0.000109626163818762
53	1	C053_1	200	2.85782710260342e-05	1	0	S	985	Cytophaga hutchinsonii	0.000109626163818762
53	1	C053_1	204	0.000171469626156205	6	6	S	1945892	Cytophagales bacterium TFI 002	0.00065775698291257
53	1	C053_1	205	0.000114313084104137	4	0	F	1501348	Amoebophilaceae	0.000438504655275047
53	1	C053_1	206	0.000114313084104137	4	0	G	273135	Candidatus Cardinium	0.000438504655275047
53	1	C053_1	207	0.000114313084104137	4	4	S	247481	Candidatus Cardinium hertigii	0.000438504655275047
53	1	C053_1	208	8.57348130781027e-05	3	0	F	563798	Cyclobacteriaceae	0.000328878491456285
53	1	C053_1	209	8.57348130781027e-05	3	0	G	280472	Aquiflexum	0.000328878491456285
53	1	C053_1	210	8.57348130781027e-05	3	0	S	280473	Aquiflexum balticum	0.000328878491456285
53	1	C053_1	212	0.000142891355130171	5	0	C	117747	Sphingobacteriia	0.000548130819093808
53	1	C053_1	213	0.000142891355130171	5	0	O	200666	Sphingobacteriales	0.000548130819093808
53	1	C053_1	214	0.000142891355130171	5	0	F	84566	Sphingobacteriaceae	0.000548130819093808
53	1	C053_1	215	5.71565420520685e-05	2	0	G	28453	Sphingobacterium	0.000219252327637523
53	1	C053_1	216	2.85782710260342e-05	1	1	S	1933220	Sphingobacterium sp. B29	0.000109626163818762
53	1	C053_1	217	2.85782710260342e-05	1	1	S	2003121	Sphingobacterium sp. G1-14	0.000109626163818762
53	1	C053_1	218	5.71565420520685e-05	2	0	G	84567	Pedobacter	0.000219252327637523
53	1	C053_1	219	2.85782710260342e-05	1	0	S	984	Pedobacter heparinus	0.000109626163818762
53	1	C053_1	221	2.85782710260342e-05	1	1	S	430522	Pedobacter steynii	0.000109626163818762
53	1	C053_1	222	2.85782710260342e-05	1	1	G	423349	Mucilaginibacter	0.000109626163818762
53	1	C053_1	223	5.71565420520685e-05	2	0	C	1853228	Chitinophagia	0.000219252327637523
53	1	C053_1	224	5.71565420520685e-05	2	0	O	1853229	Chitinophagales	0.000219252327637523
53	1	C053_1	225	5.71565420520685e-05	2	0	F	563835	Chitinophagaceae	0.000219252327637523
53	1	C053_1	226	2.85782710260342e-05	1	0	G	79328	Chitinophaga	0.000109626163818762
53	1	C053_1	227	2.85782710260342e-05	1	1	S	2029983	Chitinophaga caeni	0.000109626163818762
53	1	C053_1	228	2.85782710260342e-05	1	0	G	354354	Niastella	0.000109626163818762
53	1	C053_1	229	2.85782710260342e-05	1	0	S	354356	Niastella koreensis	0.000109626163818762
53	1	C053_1	231	2.85782710260342e-05	1	0	O	1100069	Bacteroidetes Order II. Incertae sedis	0.000109626163818762
53	1	C053_1	232	2.85782710260342e-05	1	0	F	563843	Rhodothermaceae	0.000109626163818762
53	1	C053_1	233	2.85782710260342e-05	1	0	G	29548	Rhodothermus	0.000109626163818762
53	1	C053_1	234	2.85782710260342e-05	1	0	S	29549	Rhodothermus marinus	0.000109626163818762
53	1	C053_1	236	5.71565420520685e-05	2	0	P	1090	Chlorobi	0.000219252327637523
53	1	C053_1	237	5.71565420520685e-05	2	0	C	191410	Chlorobia	0.000219252327637523
53	1	C053_1	238	5.71565420520685e-05	2	0	O	191411	Chlorobiales	0.000219252327637523
53	1	C053_1	239	5.71565420520685e-05	2	0	F	191412	Chlorobiaceae	0.000219252327637523
53	1	C053_1	240	5.71565420520685e-05	2	0	G	1101	Prosthecochloris	0.000219252327637523
53	1	C053_1	241	2.85782710260342e-05	1	0	S	1102	Prosthecochloris aestuarii	0.000109626163818762
53	1	C053_1	243	2.85782710260342e-05	1	1	S	281093	Prosthecochloris sp. GSB1	0.000109626163818762
53	1	C053_1	244	5.71565420520685e-05	2	0	P	65842	Fibrobacteres	0.000219252327637523
53	1	C053_1	245	5.71565420520685e-05	2	0	C	204430	Fibrobacteria	0.000219252327637523
53	1	C053_1	246	5.71565420520685e-05	2	0	O	218872	Fibrobacterales	0.000219252327637523
53	1	C053_1	247	5.71565420520685e-05	2	0	F	204431	Fibrobacteraceae	0.000219252327637523
53	1	C053_1	248	5.71565420520685e-05	2	0	G	832	Fibrobacter	0.000219252327637523
53	1	C053_1	249	5.71565420520685e-05	2	0	S	833	Fibrobacter succinogenes	0.000219252327637523
53	1	C053_1	253	5.3069277729925	185698	3680	P	1239	Firmicutes	20.3573593688164
53	1	C053_1	254	4.61161843892909	161368	26	C	186801	Clostridia	17.6901548031059
53	1	C053_1	255	4.60870345528444	161266	5104	O	186802	Clostridiales	17.6789729343964
53	1	C053_1	256	2.49448296477842	87286	456	F	541000	Ruminococcaceae	9.56882933508443
53	1	C053_1	257	1.78608478258509	62498	404	G	1263	Ruminococcus	6.85141598634497
53	1	C053_1	258	1.75444863655927	61391	61391	S	1160721	Ruminococcus bicirculans	6.7300598229976
53	1	C053_1	259	0.0171183843445945	599	0	S	1161942	Ruminococcus champanellensis	0.0656660721274382
53	1	C053_1	261	0.00297214018670756	104	0	S	1264	Ruminococcus albus	0.0114011210371512
53	1	C053_1	263	0.681791811868099	23857	0	G	216851	Faecalibacterium	2.6153513902242
53	1	C053_1	264	0.681791811868099	23857	23857	S	853	Faecalibacterium prausnitzii	2.6153513902242
53	1	C053_1	266	0.00557276285007668	195	195	S	1572656	Ruminococcaceae bacterium CPB6	0.0213771019446585
53	1	C053_1	267	0.0032579228969679	114	0	G	253238	Ethanoligenens	0.0124973826753388
53	1	C053_1	268	0.0032579228969679	114	0	S	253239	Ethanoligenens harbinense	0.0124973826753388
53	1	C053_1	270	0.00277209228952532	97	0	G	1508657	Ruminiclostridium	0.0106337378904199
53	1	C053_1	271	0.00197190070079636	69	69	S	29343	Clostridium cellulosi	0.00756420530349455
53	1	C053_1	272	0.000314360981286377	11	0	S	288965	Clostridium clariflavum	0.00120588780200638
53	1	C053_1	274	0.00020004789718224	7	7	S	84032	Clostridium thermosuccinogenes	0.000767383146731331
53	1	C053_1	275	0.000114313084104137	4	0	S	1521	Clostridium cellulolyticum	0.000438504655275047
53	1	C053_1	277	8.57348130781027e-05	3	3	S	1510	Clostridium stercorarium	0.000328878491456285
53	1	C053_1	278	5.71565420520685e-05	2	2	S	1515	Ruminiclostridium thermocellum	0.000219252327637523
53	1	C053_1	279	2.85782710260342e-05	1	1	S	1834198	Ruminiclostridium sp. KB18	0.000109626163818762
53	1	C053_1	280	0.00162896144848395	57	0	G	1637257	Mageeibacillus	0.00624869133766941
53	1	C053_1	281	0.00162896144848395	57	0	S	884684	Mageeibacillus indolicus	0.00624869133766941
53	1	C053_1	283	0.000228626168208274	8	0	G	236752	Fastidiosipila	0.000877009310550093
53	1	C053_1	284	0.000228626168208274	8	8	S	236753	Fastidiosipila sanguinis	0.000877009310550093
53	1	C053_1	285	0.000114313084104137	4	0	G	1890281	Herbivorax	0.000438504655275047
53	1	C053_1	286	0.000114313084104137	4	4	S	1677857	Herbivorax saccincola	0.000438504655275047
53	1	C053_1	287	1.23480993449289	43208	822	F	186803	Lachnospiraceae	4.73672728628105
53	1	C053_1	288	0.758867408825313	26554	690	G	1506553	Lachnoclostridium	2.9110131540434
53	1	C053_1	289	0.651241640141268	22788	22788	S	208479	Clostridium bolteae	2.49816102110194
53	1	C053_1	290	0.0403239404177343	1411	1411	S	1834196	Lachnoclostridium sp. YL32	0.154682517148273
53	1	C053_1	291	0.0336937815396944	1179	1179	S	1871021	Lachnoclostridium phocaeense	0.12924924714232
53	1	C053_1	292	0.0106025385506587	371	0	S	84030	Clostridium saccharolyticum	0.0406713067767606
53	1	C053_1	294	0.00185758761669223	65	0	S	66219	Lachnoclostridium phytofermentans	0.00712570064821951
53	1	C053_1	296	0.00142891355130171	50	0	S	29370	Clostridium sphenoides	0.00548130819093808
53	1	C053_1	298	0.186587531528978	6529	0	G	841	Roseburia	0.715749223572695
53	1	C053_1	299	0.186587531528978	6529	0	S	301301	Roseburia hominis	0.715749223572695
53	1	C053_1	301	0.14880705723256	5207	0	G	207244	Anaerostipes	0.570823435004292
53	1	C053_1	302	0.14880705723256	5207	5207	S	649756	Anaerostipes hadrus	0.570823435004292
53	1	C053_1	303	0.0693594637801851	2427	489	G	572511	Blautia	0.266062699588134
53	1	C053_1	304	0.0279495490634615	978	0	S	1322	Blautia hansenii	0.107214388214749
53	1	C053_1	306	0.0269493095775503	943	943	S	1912897	Blautia sp. N6H1-15	0.103377472481092
53	1	C053_1	307	0.000342939252312411	12	12	S	1796616	Blautia sp. YL58	0.00131551396582514
53	1	C053_1	308	0.000142891355130171	5	5	S	1532	Blautia coccoides	0.000548130819093808
53	1	C053_1	310	0.0405811448569686	1420	0	S	39491	Eubacterium rectale	0.155669152622642
53	1	C053_1	312	0.00154322663540585	54	54	S	712991	Lachnospiraceae bacterium oral taxon 500	0.00591981284621313
53	1	C053_1	313	0.00322934462594187	113	40	G	830	Butyrivibrio	0.0123877565115201
53	1	C053_1	314	0.0011717091120674	41	41	S	831	Butyrivibrio fibrisolvens	0.00449467271656923
53	1	C053_1	315	0.000685878504624822	24	24	S	185008	Butyrivibrio hungatei	0.00263102793165028
53	1	C053_1	316	0.000228626168208274	8	0	S	43305	Butyrivibrio proteoclasticus	0.000877009310550093
53	1	C053_1	318	0.00111455257001534	39	0	G	1663717	Herbinix	0.0042754203889317
53	1	C053_1	319	0.00111455257001534	39	39	S	1679721	Herbinix luporum	0.0042754203889317
53	1	C053_1	320	0.000657300233598787	23	0	G	2039240	Anaerotignum	0.00252140176783152
53	1	C053_1	321	0.000657300233598787	23	0	S	28446	Anaerotignum propionicum	0.00252140176783152
53	1	C053_1	323	0.000571565420520685	20	0	G	698776	Cellulosilyticum	0.00219252327637523
53	1	C053_1	324	0.000571565420520685	20	0	S	29360	Cellulosilyticum lentocellum	0.00219252327637523
53	1	C053_1	327	0.117771054898287	4121	0	G	1392389	Intestinimonas	0.451769421097117
53	1	C053_1	328	0.117771054898287	4121	4121	S	1297617	Intestinimonas butyriciproducens	0.451769421097117
53	1	C053_1	329	0.104110641347843	3643	0	G	946234	Flavonifractor	0.399368114791749
53	1	C053_1	330	0.104110641347843	3643	3643	S	292800	Flavonifractor plautii	0.399368114791749
53	1	C053_1	331	0.0460110163519151	1610	0	G	2039302	Monoglobus	0.176498123748206
53	1	C053_1	332	0.0460110163519151	1610	1610	S	1981510	Monoglobus pectinilyticus	0.176498123748206
53	1	C053_1	333	0.227454459096206	7959	1	F	186806	Eubacteriaceae	0.872514637833524
53	1	C053_1	334	0.227197254656972	7950	17	G	1730	Eubacterium	0.871528002359155
53	1	C053_1	335	0.144091642513265	5042	5042	S	39488	Eubacterium hallii	0.552735117974196
53	1	C053_1	336	0.0599000560705678	2096	1370	S	1736	Eubacterium limosum	0.229776439364124
53	1	C053_1	338	0.0218909556059422	766	0	S	39485	Eubacterium eligens	0.0839736414851714
53	1	C053_1	340	0.000828769859754993	29	0	S	29322	Eubacterium cellulosolvens	0.00317915875074409
53	1	C053_1	342	0.000228626168208274	8	0	G	33951	Acetobacterium	0.000877009310550093
53	1	C053_1	343	0.00020004789718224	7	7	S	2184575	Acetobacterium sp. KB-1	0.000767383146731331
53	1	C053_1	344	2.85782710260342e-05	1	0	S	33952	Acetobacterium woodii	0.000109626163818762
53	1	C053_1	346	0.0971946997595424	3401	22	F	186804	Peptostreptococcaceae	0.372838583147608
53	1	C053_1	347	0.0925078633112728	3237	0	G	1870884	Clostridioides	0.354859892281331
53	1	C053_1	348	0.0925078633112728	3237	2929	S	1496	Clostridioides difficile	0.354859892281331
53	1	C053_1	351	0.00265777920542118	93	0	G	1849828	Paeniclostridium	0.0101952332351448
53	1	C053_1	352	0.00265777920542118	93	93	S	1505	Paeniclostridium sordellii	0.0101952332351448
53	1	C053_1	354	0.000771613317702924	27	27	S	2081703	Peptostreptococcaceae bacterium oral taxon 929	0.00295990642310656
53	1	C053_1	355	0.000257204439234308	9	0	G	44259	Filifactor	0.000986635474368855
53	1	C053_1	356	0.000257204439234308	9	0	S	143361	Filifactor alocis	0.000986635474368855
53	1	C053_1	358	0.00020004789718224	7	0	G	186831	Acetoanaerobium	0.000767383146731331
53	1	C053_1	359	0.00020004789718224	7	7	S	1511	Acetoanaerobium sticklandii	0.000767383146731331
53	1	C053_1	360	0.000171469626156205	6	0	G	1481960	Peptoclostridium	0.00065775698291257
53	1	C053_1	361	0.000171469626156205	6	0	S	1731	Peptoclostridium acidaminophilum	0.00065775698291257
53	1	C053_1	363	0.0704454380791744	2465	0	F	990719	Christensenellaceae	0.270228493813247
53	1	C053_1	364	0.0704454380791744	2465	0	G	990721	Christensenella	0.270228493813247
53	1	C053_1	365	0.0704454380791744	2465	2465	S	1805714	Christensenella massiliensis	0.270228493813247
53	1	C053_1	366	0.0426673586418691	1493	16	F	31979	Clostridiaceae	0.163671862581411
53	1	C053_1	367	0.0264920572411337	927	0	G	1981033	Mordavella	0.101623453859992
53	1	C053_1	368	0.0264920572411337	927	927	S	2086584	Mordavella sp. Marseille-P3756	0.101623453859992
53	1	C053_1	369	0.0149178574755899	522	81	G	1485	Clostridium	0.0572248575133936
53	1	C053_1	370	0.00337223598107204	118	118	S	1494	Clostridium cochlearium	0.0129358873306139
53	1	C053_1	371	0.00291498364465549	102	102	S	1042156	Clostridium sp. SY8519	0.0111818687095137
53	1	C053_1	372	0.00262920093439515	92	91	S	1502	Clostridium perfringens	0.0100856070713261
53	1	C053_1	374	0.00102881775693723	36	36	S	46867	Clostridium chauvoei	0.00394654189747542
53	1	C053_1	375	0.000428674065390514	15	15	S	1534	Clostridium kluyveri	0.00164439245728142
53	1	C053_1	376	0.000400095794364479	14	14	S	1561	Clostridium baratii	0.00153476629346266
53	1	C053_1	377	0.000314360981286377	11	7	S	1491	Clostridium botulinum	0.00120588780200638
53	1	C053_1	381	0.000257204439234308	9	0	S	238834	Clostridium estertheticum	0.000986635474368855
53	1	C053_1	383	0.000228626168208274	8	8	S	1216932	Clostridium bornimense	0.000877009310550093
53	1	C053_1	384	0.00020004789718224	7	7	S	29341	Clostridium argentinense	0.000767383146731331
53	1	C053_1	385	0.00020004789718224	7	7	S	1492	Clostridium butyricum	0.000767383146731331
53	1	C053_1	386	0.000171469626156205	6	1	S	1513	Clostridium tetani	0.00065775698291257
53	1	C053_1	388	0.000114313084104137	4	3	S	1520	Clostridium beijerinckii	0.000438504655275047
53	1	C053_1	390	0.000114313084104137	4	0	S	1493	Clostridium cellulovorans	0.000438504655275047
53	1	C053_1	392	5.71565420520685e-05	2	2	S	1488	Clostridium acetobutylicum	0.000219252327637523
53	1	C053_1	393	5.71565420520685e-05	2	2	S	755731	Clostridium sp. BNL1100	0.000219252327637523
53	1	C053_1	394	5.71565420520685e-05	2	2	S	394958	Clostridium taeniosporum	0.000219252327637523
53	1	C053_1	395	2.85782710260342e-05	1	1	S	1548	Clostridium scatologenes	0.000109626163818762
53	1	C053_1	396	2.85782710260342e-05	1	1	S	169679	Clostridium saccharobutylicum	0.000109626163818762
53	1	C053_1	398	0.00054298714949465	19	19	S	2082193	Clostridiaceae bacterium 14S0207	0.00208289711255647
53	1	C053_1	399	0.000114313084104137	4	2	G	49082	Candidatus Arthromitus	0.000438504655275047
53	1	C053_1	400	5.71565420520685e-05	2	2	S	1508644	Candidatus Arthromitus sp. SFB-mouse-NL	0.000219252327637523
53	1	C053_1	401	8.57348130781027e-05	3	0	G	114627	Alkaliphilus	0.000328878491456285
53	1	C053_1	402	5.71565420520685e-05	2	0	S	461876	Alkaliphilus oremlandii	0.000219252327637523
53	1	C053_1	404	2.85782710260342e-05	1	0	S	208226	Alkaliphilus metalliredigens	0.000109626163818762
53	1	C053_1	406	5.71565420520685e-05	2	0	G	390805	Geosporobacter	0.000219252327637523
53	1	C053_1	407	5.71565420520685e-05	2	2	S	1424294	Geosporobacter ferrireducens	0.000219252327637523
53	1	C053_1	408	0.0153179532699543	536	0	F	216572	Oscillospiraceae	0.0587596238068562
53	1	C053_1	409	0.0153179532699543	536	0	G	459786	Oscillibacter	0.0587596238068562
53	1	C053_1	410	0.0153179532699543	536	0	S	351091	Oscillibacter valericigenes	0.0587596238068562
53	1	C053_1	413	0.00320076635491583	112	3	F	543314	Clostridiales Family XIII. Incertae Sedis	0.0122781303477013
53	1	C053_1	414	0.00191474415874429	67	15	G	86331	Mogibacterium	0.00734495297585703
53	1	C053_1	415	0.00142891355130171	50	50	S	114527	Mogibacterium diversum	0.00548130819093808
53	1	C053_1	416	5.71565420520685e-05	2	2	S	86332	Mogibacterium pumilum	0.000219252327637523
53	1	C053_1	417	0.00120028738309344	42	0	S	143393	Eubacterium sulci	0.00460429888038799
53	1	C053_1	419	0.000114313084104137	4	0	F	543347	Clostridiales Family XVI. Incertae Sedis	0.000438504655275047
53	1	C053_1	420	0.000114313084104137	4	0	G	178898	Carboxydocella	0.000438504655275047
53	1	C053_1	421	0.000114313084104137	4	4	S	178899	Carboxydocella thermautotrophica	0.000438504655275047
53	1	C053_1	422	8.57348130781027e-05	3	0	F	539000	Clostridiales Family XVII. Incertae Sedis	0.000328878491456285
53	1	C053_1	423	8.57348130781027e-05	3	0	G	73918	Thermaerobacter	0.000328878491456285
53	1	C053_1	424	8.57348130781027e-05	3	0	S	73919	Thermaerobacter marianensis	0.000328878491456285
53	1	C053_1	426	0.00205763551387446	72	7	F	186807	Peptococcaceae	0.00789308379495084
53	1	C053_1	427	0.000685878504624822	24	1	G	36853	Desulfitobacterium	0.00263102793165028
53	1	C053_1	428	0.000485830607442582	17	0	S	142877	Desulfitobacterium metallireducens	0.00186364478491895
53	1	C053_1	430	0.000142891355130171	5	0	S	36854	Desulfitobacterium dehalogenans	0.000548130819093808
53	1	C053_1	432	2.85782710260342e-05	1	0	S	49338	Desulfitobacterium hafniense	0.000109626163818762
53	1	C053_1	434	0.000400095794364479	14	13	G	56112	Dehalobacter	0.00153476629346266
53	1	C053_1	435	2.85782710260342e-05	1	0	S	55583	Dehalobacter restrictus	0.000109626163818762
53	1	C053_1	437	0.00020004789718224	7	1	G	1562	Desulfotomaculum	0.000767383146731331
53	1	C053_1	438	0.000114313084104137	4	0	S	1565	Desulfotomaculum nigrificans	0.000438504655275047
53	1	C053_1	440	5.71565420520685e-05	2	0	S	1564	Desulfotomaculum ruminis	0.000219252327637523
53	1	C053_1	442	0.00020004789718224	7	0	G	2282742	Desulfofarcimen	0.000767383146731331
53	1	C053_1	443	0.00020004789718224	7	0	S	58138	Desulfofarcimen acetoxidans	0.000767383146731331
53	1	C053_1	445	0.000171469626156205	6	0	G	2282740	Desulfallas	0.00065775698291257
53	1	C053_1	446	0.000171469626156205	6	0	S	102134	Desulfallas gibsoniae	0.00065775698291257
53	1	C053_1	448	8.57348130781027e-05	3	0	G	51514	Dehalobacterium	0.000328878491456285
53	1	C053_1	449	8.57348130781027e-05	3	3	S	51515	Dehalobacterium formicoaceticum	0.000328878491456285
53	1	C053_1	450	5.71565420520685e-05	2	0	G	51196	Syntrophobotulus	0.000219252327637523
53	1	C053_1	451	5.71565420520685e-05	2	0	S	51197	Syntrophobotulus glycolicus	0.000219252327637523
53	1	C053_1	453	2.85782710260342e-05	1	0	G	79206	Desulfosporosinus	0.000109626163818762
53	1	C053_1	454	2.85782710260342e-05	1	0	S	885581	Desulfosporosinus acidiphilus	0.000109626163818762
53	1	C053_1	456	2.85782710260342e-05	1	0	G	278993	Thermincola	0.000109626163818762
53	1	C053_1	457	2.85782710260342e-05	1	0	S	863643	Thermincola potens	0.000109626163818762
53	1	C053_1	459	0.00122886565411947	43	0	F	31984	Heliobacteriaceae	0.00471392504420675
53	1	C053_1	460	0.00122886565411947	43	0	G	2697	Heliobacterium	0.00471392504420675
53	1	C053_1	461	0.00122886565411947	43	0	S	35701	Heliobacterium modesticaldum	0.00471392504420675
53	1	C053_1	463	0.000600143691546719	21	11	F	68298	Syntrophomonadaceae	0.00230214944019399
53	1	C053_1	464	0.000257204439234308	9	0	G	862	Syntrophomonas	0.000986635474368855
53	1	C053_1	465	0.000257204439234308	9	0	S	863	Syntrophomonas wolfei	0.000986635474368855
53	1	C053_1	468	2.85782710260342e-05	1	0	G	129001	Syntrophothermus	0.000109626163818762
53	1	C053_1	469	2.85782710260342e-05	1	0	S	86170	Syntrophothermus lipocalidus	0.000109626163818762
53	1	C053_1	471	0.000114313084104137	4	0	F	543349	Symbiobacteriaceae	0.000438504655275047
53	1	C053_1	472	0.000114313084104137	4	0	G	2733	Symbiobacterium	0.000438504655275047
53	1	C053_1	473	0.000114313084104137	4	0	S	2734	Symbiobacterium thermophilum	0.000438504655275047
53	1	C053_1	475	0.00174327453258809	61	6	O	68295	Thermoanaerobacterales	0.00668719599294446
53	1	C053_1	476	0.000800191588728958	28	3	F	186814	Thermoanaerobacteraceae	0.00306953258692533
53	1	C053_1	477	0.00054298714949465	19	17	G	1754	Thermoanaerobacter	0.00208289711255647
53	1	C053_1	478	5.71565420520685e-05	2	2	S	2325	Thermoanaerobacter kivui	0.000219252327637523
53	1	C053_1	479	5.71565420520685e-05	2	0	G	140458	Thermacetogenium	0.000219252327637523
53	1	C053_1	480	5.71565420520685e-05	2	0	S	85874	Thermacetogenium phaeum	0.000219252327637523
53	1	C053_1	482	5.71565420520685e-05	2	0	G	202949	Thermanaeromonas	0.000219252327637523
53	1	C053_1	483	5.71565420520685e-05	2	0	S	161154	Thermanaeromonas toyohensis	0.000219252327637523
53	1	C053_1	486	2.85782710260342e-05	1	0	G	44260	Moorella	0.000109626163818762
53	1	C053_1	487	2.85782710260342e-05	1	1	S	1525	Moorella thermoacetica	0.000109626163818762
53	1	C053_1	488	2.85782710260342e-05	1	0	G	499228	Tepidanaerobacter	0.000109626163818762
53	1	C053_1	489	2.85782710260342e-05	1	0	S	499229	Tepidanaerobacter acetatoxydans	0.000109626163818762
53	1	C053_1	491	0.000628721962572753	22	0	F	543371	Thermoanaerobacterales Family III. Incertae Sedis	0.00241177560401276
53	1	C053_1	492	0.000342939252312411	12	0	G	291988	Thermosediminibacter	0.00131551396582514
53	1	C053_1	493	0.000342939252312411	12	0	S	291990	Thermosediminibacter oceani	0.00131551396582514
53	1	C053_1	495	0.00020004789718224	7	0	G	28895	Thermoanaerobacterium	0.000767383146731331
53	1	C053_1	496	0.000142891355130171	5	4	S	1517	Thermoanaerobacterium thermosaccharolyticum	0.000548130819093808
53	1	C053_1	498	5.71565420520685e-05	2	2	S	1550240	Thermoanaerobacterium sp. RBIITD	0.000219252327637523
53	1	C053_1	499	8.57348130781027e-05	3	1	G	44000	Caldicellulosiruptor	0.000328878491456285
53	1	C053_1	500	2.85782710260342e-05	1	0	S	44001	Caldicellulosiruptor saccharolyticus	0.000109626163818762
53	1	C053_1	502	2.85782710260342e-05	1	0	S	413888	Caldicellulosiruptor hydrothermalis	0.000109626163818762
53	1	C053_1	504	8.57348130781027e-05	3	0	F	543372	Thermoanaerobacterales Family IV. Incertae Sedis	0.000328878491456285
53	1	C053_1	505	8.57348130781027e-05	3	0	G	252965	Mahella	0.000328878491456285
53	1	C053_1	506	8.57348130781027e-05	3	0	S	252966	Mahella australiensis	0.000328878491456285
53	1	C053_1	508	5.71565420520685e-05	2	0	F	227387	Thermodesulfobiaceae	0.000219252327637523
53	1	C053_1	509	5.71565420520685e-05	2	1	G	227388	Thermodesulfobium	0.000219252327637523
53	1	C053_1	510	2.85782710260342e-05	1	1	S	1794699	Thermodesulfobium acidiphilum	0.000109626163818762
53	1	C053_1	511	0.000285782710260342	10	0	O	53433	Halanaerobiales	0.00109626163818762
53	1	C053_1	512	0.000257204439234308	9	9	F	53434	Halobacteroidaceae	0.000986635474368855
53	1	C053_1	513	2.85782710260342e-05	1	0	F	972	Halanaerobiaceae	0.000109626163818762
53	1	C053_1	514	2.85782710260342e-05	1	1	G	2330	Halanaerobium	0.000109626163818762
53	1	C053_1	515	0.000142891355130171	5	0	O	485256	Natranaerobiales	0.000548130819093808
53	1	C053_1	516	0.000142891355130171	5	0	F	485255	Natranaerobiaceae	0.000548130819093808
53	1	C053_1	517	0.000142891355130171	5	0	G	375928	Natranaerobius	0.000548130819093808
53	1	C053_1	518	0.000142891355130171	5	0	S	375929	Natranaerobius thermophilus	0.000548130819093808
53	1	C053_1	520	0.451936778005705	15814	0	C	526524	Erysipelotrichia	1.7336281546299
53	1	C053_1	521	0.451936778005705	15814	0	O	526525	Erysipelotrichales	1.7336281546299
53	1	C053_1	522	0.451936778005705	15814	11649	F	128827	Erysipelotrichaceae	1.7336281546299
53	1	C053_1	523	0.0986521915818702	3452	0	G	1573534	Faecalitalea	0.378429517502365
53	1	C053_1	524	0.0986521915818702	3452	0	S	39483	Faecalitalea cylindroides	0.378429517502365
53	1	C053_1	528	0.0084305899526801	295	295	S	1834207	Erysipelotrichaceae bacterium I46	0.0323397183265347
53	1	C053_1	529	0.00691594158830028	242	0	G	1505663	Erysipelatoclostridium	0.0265295316441403
53	1	C053_1	530	0.00691594158830028	242	242	S	1522	Clostridium innocuum	0.0265295316441403
53	1	C053_1	531	0.00348654906517618	122	0	G	191303	Turicibacter	0.0133743919858889
53	1	C053_1	532	0.00348654906517618	122	122	S	1712675	Turicibacter sp. H121	0.0133743919858889
53	1	C053_1	533	0.00134317873822361	47	16	G	1647	Erysipelothrix	0.0051524296994818
53	1	C053_1	534	0.000685878504624822	24	24	S	1648	Erysipelothrix rhusiopathiae	0.00263102793165028
53	1	C053_1	535	0.00020004789718224	7	7	S	1514105	Erysipelothrix larvae	0.000767383146731331
53	1	C053_1	536	0.00020004789718224	7	0	G	1729679	Faecalibaculum	0.000767383146731331
53	1	C053_1	537	0.00020004789718224	7	7	S	1702221	Faecalibaculum rodentium	0.000767383146731331
53	1	C053_1	538	0.110369282702544	3862	44	C	91061	Bacilli	0.423376244668057
53	1	C053_1	539	0.101595753497552	3555	279	O	186826	Lactobacillales	0.389721012375698
53	1	C053_1	540	0.0650441448552539	2276	7	F	1300	Streptococcaceae	0.249509148851501
53	1	C053_1	541	0.0589569731267086	2063	269	G	1301	Streptococcus	0.226158775958105
53	1	C053_1	542	0.0163181927558655	571	539	S	1308	Streptococcus thermophilus	0.0625965395405129
53	1	C053_1	553	0.00783044626113338	274	59	S	1318	Streptococcus parasanguinis	0.0300375688863407
53	1	C053_1	556	0.00671589369111804	235	192	S	1304	Streptococcus salivarius	0.025762148497409
53	1	C053_1	559	0.00354370560722824	124	66	S	1307	Streptococcus suis	0.0135936443135264
53	1	C053_1	562	0.00251488785029101	88	88	S	1311	Streptococcus agalactiae	0.00964710241605102
53	1	C053_1	563	0.00237199649516084	83	51	S	197614	Streptococcus pasteurianus	0.00909897159695722
53	1	C053_1	565	0.00197190070079636	69	30	S	28037	Streptococcus mitis	0.00756420530349455
53	1	C053_1	567	0.00174327453258809	61	61	S	1326	Streptococcus acidominimus	0.00668719599294446
53	1	C053_1	569	0.00140033528027568	49	0	S	1336	Streptococcus equi	0.00537168202711932
53	1	C053_1	571	0.000257204439234308	9	0	S	1334	Streptococcus dysgalactiae	0.000986635474368855
53	1	C053_1	575	0.000857348130781027	30	21	S	1313	Streptococcus pneumoniae	0.00328878491456285
53	1	C053_1	580	0.00074303504667689	26	18	S	1305	Streptococcus sanguinis	0.0028502802592878
53	1	C053_1	582	0.00074303504667689	26	25	S	150055	Streptococcus lutetiensis	0.0028502802592878
53	1	C053_1	584	0.000628721962572753	22	20	S	1314	Streptococcus pyogenes	0.00241177560401276
53	1	C053_1	588	0.000257204439234308	9	7	S	1338	Streptococcus intermedius	0.000986635474368855
53	1	C053_1	590	0.000257204439234308	9	0	S	76860	Streptococcus constellatus	0.000986635474368855
53	1	C053_1	592	8.57348130781027e-05	3	3	S	1328	Streptococcus anginosus	0.000328878491456285
53	1	C053_1	593	0.000400095794364479	14	14	S	113107	Streptococcus australis	0.00153476629346266
53	1	C053_1	594	0.000400095794364479	14	14	S	1759399	Streptococcus sp. A12	0.00153476629346266
53	1	C053_1	595	0.000400095794364479	14	1	S	1303	Streptococcus oralis	0.00153476629346266
53	1	C053_1	598	0.000371517523338445	13	13	S	1839799	Streptococcus sp. FDAARGOS_192	0.0014251401296439
53	1	C053_1	599	0.000285782710260342	10	8	S	1302	Streptococcus gordonii	0.00109626163818762
53	1	C053_1	602	0.00020004789718224	7	7	S	1335	Streptococcus equinus	0.000767383146731331
53	1	C053_1	603	0.000142891355130171	5	5	S	1156431	Streptococcus sp. I-G2	0.000548130819093808
53	1	C053_1	604	0.000142891355130171	5	5	S	712633	Streptococcus sp. oral taxon 431	0.000548130819093808
53	1	C053_1	605	8.57348130781027e-05	3	3	S	1340	Streptococcus porcinus	0.000328878491456285
53	1	C053_1	606	8.57348130781027e-05	3	3	S	1156433	Streptococcus sp. I-P16	0.000328878491456285
53	1	C053_1	607	8.57348130781027e-05	3	3	S	1346	Streptococcus iniae	0.000328878491456285
53	1	C053_1	608	5.71565420520685e-05	2	2	S	1902136	Streptococcus sp. NPS 308	0.000219252327637523
53	1	C053_1	609	5.71565420520685e-05	2	0	S	59310	Streptococcus macedonicus	0.000219252327637523
53	1	C053_1	611	5.71565420520685e-05	2	1	S	45634	Streptococcus cristatus	0.000219252327637523
53	1	C053_1	613	2.85782710260342e-05	1	1	S	1348	Streptococcus parauberis	0.000109626163818762
53	1	C053_1	614	2.85782710260342e-05	1	1	S	1309	Streptococcus mutans	0.000109626163818762
53	1	C053_1	615	2.85782710260342e-05	1	1	S	1345	Streptococcus ferus	0.000109626163818762
53	1	C053_1	616	2.85782710260342e-05	1	0	S	102684	Streptococcus infantarius	0.000109626163818762
53	1	C053_1	619	2.85782710260342e-05	1	1	S	1349	Streptococcus uberis	0.000109626163818762
53	1	C053_1	620	2.85782710260342e-05	1	1	S	712624	Streptococcus sp. oral taxon 064	0.000109626163818762
53	1	C053_1	621	2.85782710260342e-05	1	0	S	257758	Streptococcus pseudopneumoniae	0.000109626163818762
53	1	C053_1	623	2.85782710260342e-05	1	1	S	82348	Streptococcus pluranimalium	0.000109626163818762
53	1	C053_1	624	0.00588712383136305	206	2	G	1357	Lactococcus	0.0225829897466649
53	1	C053_1	625	0.00562991939212874	197	28	S	1358	Lactococcus lactis	0.021596354272296
53	1	C053_1	633	0.000142891355130171	5	4	S	1364	Lactococcus piscium	0.000548130819093808
53	1	C053_1	635	2.85782710260342e-05	1	1	S	1363	Lactococcus garvieae	0.000109626163818762
53	1	C053_1	636	2.85782710260342e-05	1	1	S	1366	Lactococcus raffinolactis	0.000109626163818762
53	1	C053_1	637	0.0104882254665546	367	0	F	81852	Enterococcaceae	0.0402328021214855
53	1	C053_1	638	0.0103739123824504	363	16	G	1350	Enterococcus	0.0397942974662105
53	1	C053_1	639	0.00905931191525285	317	259	S	1352	Enterococcus faecium	0.0347514939305474
53	1	C053_1	642	0.000428674065390514	15	15	S	44008	Enterococcus cecorum	0.00164439245728142
53	1	C053_1	643	0.000342939252312411	12	1	S	1351	Enterococcus faecalis	0.00131551396582514
53	1	C053_1	646	2.85782710260342e-05	1	1	S	53345	Enterococcus durans	0.000109626163818762
53	1	C053_1	647	2.85782710260342e-05	1	1	S	160453	Enterococcus gilvus	0.000109626163818762
53	1	C053_1	648	2.85782710260342e-05	1	1	S	2060307	Enterococcus sp. FDAARGOS_375	0.000109626163818762
53	1	C053_1	649	0.000114313084104137	4	1	G	2737	Vagococcus	0.000438504655275047
53	1	C053_1	650	8.57348130781027e-05	3	3	S	633807	Vagococcus penaei	0.000328878491456285
53	1	C053_1	651	0.00948798598064337	332	2	F	81850	Leuconostocaceae	0.0363958863878289
53	1	C053_1	652	0.00908789018627889	318	8	G	1243	Leuconostoc	0.0348611200943662
53	1	C053_1	653	0.00780186799010735	273	0	S	1252	Leuconostoc carnosum	0.0299279427225219
53	1	C053_1	655	0.000514408878468616	18	5	S	1245	Leuconostoc mesenteroides	0.00197327094873771
53	1	C053_1	659	0.000314360981286377	11	5	S	33964	Leuconostoc citreum	0.00120588780200638
53	1	C053_1	661	5.71565420520685e-05	2	2	S	1246	Leuconostoc lactis	0.000219252327637523
53	1	C053_1	662	5.71565420520685e-05	2	2	S	979982	Leuconostoc sp. C2	0.000219252327637523
53	1	C053_1	663	2.85782710260342e-05	1	0	S	1244	Leuconostoc gelidum	0.000109626163818762
53	1	C053_1	666	2.85782710260342e-05	1	0	S	136609	Leuconostoc kimchii	0.000109626163818762
53	1	C053_1	668	2.85782710260342e-05	1	1	S	255248	Leuconostoc garlicum	0.000109626163818762
53	1	C053_1	669	2.85782710260342e-05	1	1	S	1511761	Leuconostoc suionicum	0.000109626163818762
53	1	C053_1	670	0.000342939252312411	12	0	G	46255	Weissella	0.00131551396582514
53	1	C053_1	671	0.000142891355130171	5	5	S	759620	Weissella ceti	0.000548130819093808
53	1	C053_1	672	0.000114313084104137	4	4	S	1629	Weissella viridescens	0.000438504655275047
53	1	C053_1	673	5.71565420520685e-05	2	2	S	165096	Weissella koreensis	0.000219252327637523
53	1	C053_1	674	2.85782710260342e-05	1	1	S	1249	Weissella paramesenteroides	0.000109626163818762
53	1	C053_1	675	0.00814480724241976	285	1	F	33958	Lactobacillaceae	0.0312434566883471
53	1	C053_1	676	0.00791618107421148	277	47	G	1578	Lactobacillus	0.030366447377797
53	1	C053_1	677	0.00231483995310877	81	21	S	1584	Lactobacillus delbrueckii	0.00887971926931969
53	1	C053_1	683	0.000914504672833095	32	21	S	1597	Lactobacillus paracasei	0.00350803724220037
53	1	C053_1	687	0.000371517523338445	13	13	S	148814	Lactobacillus kunkeei	0.0014251401296439
53	1	C053_1	688	0.000342939252312411	12	10	S	1624	Lactobacillus salivarius	0.00131551396582514
53	1	C053_1	690	0.000314360981286377	11	11	S	1622	Lactobacillus murinus	0.00120588780200638
53	1	C053_1	691	0.000285782710260342	10	10	S	1601	Lactobacillus agilis	0.00109626163818762
53	1	C053_1	692	0.00020004789718224	7	0	S	1623	Lactobacillus ruminis	0.000767383146731331
53	1	C053_1	694	0.000114313084104137	4	0	S	267818	Lactobacillus kefiranofaciens	0.000438504655275047
53	1	C053_1	696	5.71565420520685e-05	2	2	S	52242	Lactobacillus gallinarum	0.000219252327637523
53	1	C053_1	697	5.71565420520685e-05	2	2	S	1599	Lactobacillus sakei	0.000219252327637523
53	1	C053_1	698	5.71565420520685e-05	2	0	S	1602	Lactobacillus alimentarius	0.000219252327637523
53	1	C053_1	700	5.71565420520685e-05	2	2	S	1613	Lactobacillus fermentum	0.000219252327637523
53	1	C053_1	701	2.85782710260342e-05	1	1	S	240427	Lactobacillus paracollinoides	0.000109626163818762
53	1	C053_1	702	2.85782710260342e-05	1	1	S	267363	Lactobacillus zymae	0.000109626163818762
53	1	C053_1	703	2.85782710260342e-05	1	1	S	47715	Lactobacillus rhamnosus	0.000109626163818762
53	1	C053_1	704	2.85782710260342e-05	1	0	S	1612	Lactobacillus farciminis	0.000109626163818762
53	1	C053_1	706	2.85782710260342e-05	1	0	S	1604	Lactobacillus amylovorus	0.000109626163818762
53	1	C053_1	708	2.85782710260342e-05	1	1	S	1580	Lactobacillus brevis	0.000109626163818762
53	1	C053_1	709	2.85782710260342e-05	1	0	S	1587	Lactobacillus helveticus	0.000109626163818762
53	1	C053_1	711	2.85782710260342e-05	1	1	S	1590	Lactobacillus plantarum	0.000109626163818762
53	1	C053_1	712	0.00020004789718224	7	0	G	1253	Pediococcus	0.000767383146731331
53	1	C053_1	713	0.000142891355130171	5	5	S	187452	Pediococcus claussenii	0.000548130819093808
53	1	C053_1	714	2.85782710260342e-05	1	1	S	1255	Pediococcus pentosaceus	0.000109626163818762
53	1	C053_1	715	2.85782710260342e-05	1	1	S	51663	Pediococcus damnosus	0.000109626163818762
53	1	C053_1	716	0.000257204439234308	9	0	F	186827	Aerococcaceae	0.000986635474368855
53	1	C053_1	717	0.000257204439234308	9	0	G	1375	Aerococcus	0.000986635474368855
53	1	C053_1	718	0.000114313084104137	4	4	S	87541	Aerococcus christensenii	0.000438504655275047
53	1	C053_1	719	8.57348130781027e-05	3	0	S	1376	Aerococcus urinae	0.000328878491456285
53	1	C053_1	721	2.85782710260342e-05	1	1	S	51665	Aerococcus urinaeequi	0.000109626163818762
53	1	C053_1	722	2.85782710260342e-05	1	1	S	119206	Aerococcus sanguinicola	0.000109626163818762
53	1	C053_1	725	0.000142891355130171	5	5	S	1993866	Lactobacillales bacterium	0.000548130819093808
53	1	C053_1	726	5.71565420520685e-05	2	0	F	186828	Carnobacteriaceae	0.000219252327637523
53	1	C053_1	727	5.71565420520685e-05	2	2	G	2747	Carnobacterium	0.000219252327637523
53	1	C053_1	728	0.007516085279847	263	37	O	1385	Bacillales	0.0288316810843343
53	1	C053_1	729	0.00302929672875963	106	25	F	186817	Bacillaceae	0.0116203733647887
53	1	C053_1	730	0.00205763551387446	72	2	G	1386	Bacillus	0.00789308379495084
53	1	C053_1	731	0.000828769859754993	29	28	S	1398	Bacillus coagulans	0.00317915875074409
53	1	C053_1	734	0.00020004789718224	7	2	S	1396	Bacillus cereus	0.000767383146731331
53	1	C053_1	738	0.000171469626156205	6	3	S	1428	Bacillus thuringiensis	0.00065775698291257
53	1	C053_1	741	0.000114313084104137	4	4	S	580165	Bacillus cytotoxicus	0.000438504655275047
53	1	C053_1	742	8.57348130781027e-05	3	3	S	64104	Bacillus pseudomycoides	0.000328878491456285
53	1	C053_1	743	2.85782710260342e-05	1	1	S	1392	Bacillus anthracis	0.000109626163818762
53	1	C053_1	744	2.85782710260342e-05	1	1	S	1405	Bacillus mycoides	0.000109626163818762
53	1	C053_1	745	0.000114313084104137	4	4	S	199441	Bacillus krulwichiae	0.000438504655275047
53	1	C053_1	747	2.85782710260342e-05	1	1	S	1423	Bacillus subtilis	0.000109626163818762
53	1	C053_1	748	5.71565420520685e-05	2	1	S	1478	Bacillus simplex	0.000219252327637523
53	1	C053_1	750	5.71565420520685e-05	2	2	S	1479	Bacillus smithii	0.000219252327637523
53	1	C053_1	752	2.85782710260342e-05	1	1	S	293387	Bacillus altitudinis	0.000109626163818762
53	1	C053_1	753	2.85782710260342e-05	1	1	S	135735	Bacillus endophyticus	0.000109626163818762
53	1	C053_1	754	2.85782710260342e-05	1	0	S	561879	Bacillus safensis	0.000109626163818762
53	1	C053_1	756	2.85782710260342e-05	1	1	S	79883	Bacillus horikoshii	0.000109626163818762
53	1	C053_1	757	2.85782710260342e-05	1	0	S	1413	Bacillus cellulosilyticus	0.000109626163818762
53	1	C053_1	759	2.85782710260342e-05	1	1	S	1547283	Bacillus weihaiensis	0.000109626163818762
53	1	C053_1	760	2.85782710260342e-05	1	1	S	1441095	Bacillus gobiensis	0.000109626163818762
53	1	C053_1	761	8.57348130781027e-05	3	0	G	84406	Virgibacillus	0.000328878491456285
53	1	C053_1	762	8.57348130781027e-05	3	3	S	1482	Virgibacillus halodenitrificans	0.000328878491456285
53	1	C053_1	763	8.57348130781027e-05	3	0	G	459532	Terribacillus	0.000328878491456285
53	1	C053_1	764	8.57348130781027e-05	3	3	S	586416	Terribacillus aidingensis	0.000328878491456285
53	1	C053_1	765	2.85782710260342e-05	1	0	G	129337	Geobacillus	0.000109626163818762
53	1	C053_1	766	2.85782710260342e-05	1	1	S	1921421	Geobacillus genomosp. 3	0.000109626163818762
53	1	C053_1	767	2.85782710260342e-05	1	0	G	182709	Oceanobacillus	0.000109626163818762
53	1	C053_1	768	2.85782710260342e-05	1	1	S	182710	Oceanobacillus iheyensis	0.000109626163818762
53	1	C053_1	769	2.85782710260342e-05	1	0	G	400634	Lysinibacillus	0.000109626163818762
53	1	C053_1	770	2.85782710260342e-05	1	1	S	2169540	Lysinibacillus sp. 2017	0.000109626163818762
53	1	C053_1	771	0.00122886565411947	43	2	F	186822	Paenibacillaceae	0.00471392504420675
53	1	C053_1	772	0.0010002394859112	35	3	G	44249	Paenibacillus	0.00383691573365666
53	1	C053_1	773	0.000142891355130171	5	5	S	1536774	Paenibacillus sp. FSL H7-0357	0.000548130819093808
53	1	C053_1	774	0.000114313084104137	4	4	S	59843	Paenibacillus glucanolyticus	0.000438504655275047
53	1	C053_1	775	0.000114313084104137	4	4	S	1536771	Paenibacillus sp. FSL R5-0912	0.000438504655275047
53	1	C053_1	776	8.57348130781027e-05	3	1	S	61624	Paenibacillus mucilaginosus	0.000328878491456285
53	1	C053_1	778	8.57348130781027e-05	3	3	S	2023772	Paenibacillus sp. RUD330	0.000328878491456285
53	1	C053_1	779	8.57348130781027e-05	3	3	S	162209	Paenibacillus naphthalenovorans	0.000328878491456285
53	1	C053_1	780	5.71565420520685e-05	2	0	S	1406	Paenibacillus polymyxa	0.000219252327637523
53	1	C053_1	782	5.71565420520685e-05	2	2	S	1536772	Paenibacillus sp. FSL R7-0273	0.000219252327637523
53	1	C053_1	783	5.71565420520685e-05	2	2	S	1566358	Paenibacillus sp. IHBB 10380	0.000219252327637523
53	1	C053_1	784	2.85782710260342e-05	1	1	S	1464	Paenibacillus larvae	0.000109626163818762
53	1	C053_1	785	2.85782710260342e-05	1	1	S	1532905	Paenibacillus sp. CAA11	0.000109626163818762
53	1	C053_1	786	2.85782710260342e-05	1	1	S	169760	Paenibacillus stellifer	0.000109626163818762
53	1	C053_1	787	2.85782710260342e-05	1	1	S	1870819	Paenibacillus sp. BIHB4019	0.000109626163818762
53	1	C053_1	788	8.57348130781027e-05	3	0	G	55080	Brevibacillus	0.000328878491456285
53	1	C053_1	789	5.71565420520685e-05	2	2	S	54913	Brevibacillus formosus	0.000219252327637523
53	1	C053_1	790	2.85782710260342e-05	1	1	S	1465	Brevibacillus laterosporus	0.000109626163818762
53	1	C053_1	792	8.57348130781027e-05	3	0	G	55079	Aneurinibacillus	0.000328878491456285
53	1	C053_1	793	8.57348130781027e-05	3	3	S	1500254	Aneurinibacillus soli	0.000328878491456285
53	1	C053_1	794	0.000828769859754993	29	0	F	90964	Staphylococcaceae	0.00317915875074409
53	1	C053_1	795	0.000714456775650856	25	14	G	1279	Staphylococcus	0.00274065409546904
53	1	C053_1	796	0.000171469626156205	6	5	S	1280	Staphylococcus aureus	0.00065775698291257
53	1	C053_1	798	5.71565420520685e-05	2	2	S	45972	Staphylococcus pasteuri	0.000219252327637523
53	1	C053_1	799	2.85782710260342e-05	1	0	S	1281	Staphylococcus carnosus	0.000109626163818762
53	1	C053_1	802	2.85782710260342e-05	1	1	S	29388	Staphylococcus capitis	0.000109626163818762
53	1	C053_1	803	2.85782710260342e-05	1	1	S	1296	Staphylococcus sciuri	0.000109626163818762
53	1	C053_1	804	8.57348130781027e-05	3	0	G	69965	Macrococcus	0.000328878491456285
53	1	C053_1	805	8.57348130781027e-05	3	3	S	1898474	Macrococcus sp. IME1552	0.000328878491456285
53	1	C053_1	806	2.85782710260342e-05	1	0	G	227979	Jeotgalicoccus	0.000109626163818762
53	1	C053_1	807	2.85782710260342e-05	1	1	S	1461582	Jeotgalicoccus saudimassiliensis	0.000109626163818762
53	1	C053_1	810	0.000314360981286377	11	1	G	1378	Gemella	0.00120588780200638
53	1	C053_1	811	0.000228626168208274	8	8	S	29391	Gemella morbillorum	0.000877009310550093
53	1	C053_1	812	5.71565420520685e-05	2	2	S	1785995	Gemella sp. oral taxon 928	0.000219252327637523
53	1	C053_1	814	0.00020004789718224	7	6	G	33986	Exiguobacterium	0.000767383146731331
53	1	C053_1	815	2.85782710260342e-05	1	1	S	360911	Exiguobacterium sp. AT1b	0.000109626163818762
53	1	C053_1	816	0.000400095794364479	14	0	F	186823	Alicyclobacillaceae	0.00153476629346266
53	1	C053_1	817	0.00020004789718224	7	0	G	29330	Alicyclobacillus	0.000767383146731331
53	1	C053_1	818	0.00020004789718224	7	0	S	405212	Alicyclobacillus acidocaldarius	0.000767383146731331
53	1	C053_1	822	0.000171469626156205	6	2	G	432330	Tumebacillus	0.00065775698291257
53	1	C053_1	823	8.57348130781027e-05	3	3	S	1214604	Tumebacillus algifaecis	0.000328878491456285
53	1	C053_1	824	2.85782710260342e-05	1	1	S	1903704	Tumebacillus avium	0.000109626163818762
53	1	C053_1	825	2.85782710260342e-05	1	1	G	1129704	Kyrpidia	0.000109626163818762
53	1	C053_1	826	0.000171469626156205	6	0	F	186820	Listeriaceae	0.00065775698291257
53	1	C053_1	827	0.000142891355130171	5	5	G	1637	Listeria	0.000548130819093808
53	1	C053_1	828	2.85782710260342e-05	1	0	G	2755	Brochothrix	0.000109626163818762
53	1	C053_1	829	2.85782710260342e-05	1	1	S	2756	Brochothrix thermosphacta	0.000109626163818762
53	1	C053_1	830	0.000171469626156205	6	0	F	186824	Thermoactinomycetaceae	0.00065775698291257
53	1	C053_1	831	0.000171469626156205	6	0	G	1677050	Novibacillus	0.00065775698291257
53	1	C053_1	832	0.000171469626156205	6	6	S	1471761	Novibacillus thermophilus	0.00065775698291257
53	1	C053_1	833	0.000114313084104137	4	2	F	186818	Planococcaceae	0.000438504655275047
53	1	C053_1	834	5.71565420520685e-05	2	0	G	1569	Sporosarcina	0.000219252327637523
53	1	C053_1	835	5.71565420520685e-05	2	2	S	1930546	Sporosarcina sp. P37	0.000219252327637523
53	1	C053_1	836	0.0180328890174276	631	12	C	909932	Negativicutes	0.0691741093696386
53	1	C053_1	837	0.0152036401858502	532	0	O	1843489	Veillonellales	0.0583211191515812
53	1	C053_1	838	0.0152036401858502	532	4	F	31977	Veillonellaceae	0.0583211191515812
53	1	C053_1	839	0.0112598387842575	394	2	G	906	Megasphaera	0.0431927085445921
53	1	C053_1	840	0.0105168037375806	368	368	S	2144175	Megasphaera sp. AJH120	0.0403424282853043
53	1	C053_1	841	0.000628721962572753	22	3	S	907	Megasphaera elsdenii	0.00241177560401276
53	1	C053_1	843	5.71565420520685e-05	2	2	S	1675036	Megasphaera hexanoica	0.000219252327637523
53	1	C053_1	844	0.00351512733620221	123	2	G	39948	Dialister	0.0134840181497077
53	1	C053_1	845	0.00277209228952532	97	97	S	2161821	Dialister sp. Marseille-P5638	0.0106337378904199
53	1	C053_1	846	0.000685878504624822	24	24	S	39950	Dialister pneumosintes	0.00263102793165028
53	1	C053_1	847	0.000285782710260342	10	2	G	29465	Veillonella	0.00109626163818762
53	1	C053_1	848	0.00020004789718224	7	7	S	29466	Veillonella parvula	0.000767383146731331
53	1	C053_1	849	2.85782710260342e-05	1	1	S	248315	Veillonella rodentium	0.000109626163818762
53	1	C053_1	850	2.85782710260342e-05	1	0	G	909928	Negativicoccus	0.000109626163818762
53	1	C053_1	851	2.85782710260342e-05	1	1	S	1702287	Negativicoccus massiliensis	0.000109626163818762
53	1	C053_1	852	0.00197190070079636	69	0	O	1843488	Acidaminococcales	0.00756420530349455
53	1	C053_1	853	0.00197190070079636	69	0	F	909930	Acidaminococcaceae	0.00756420530349455
53	1	C053_1	854	0.00197190070079636	69	21	G	904	Acidaminococcus	0.00756420530349455
53	1	C053_1	855	0.00105739602796327	37	0	S	187327	Acidaminococcus intestini	0.00405616806129418
53	1	C053_1	857	0.000314360981286377	11	0	S	905	Acidaminococcus fermentans	0.00120588780200638
53	1	C053_1	859	0.000514408878468616	18	3	O	909929	Selenomonadales	0.00197327094873771
53	1	C053_1	860	0.000371517523338445	13	0	F	1843491	Selenomonadaceae	0.0014251401296439
53	1	C053_1	861	0.000228626168208274	8	2	G	970	Selenomonas	0.000877009310550093
53	1	C053_1	862	0.000114313084104137	4	0	S	971	Selenomonas ruminantium	0.000438504655275047
53	1	C053_1	865	2.85782710260342e-05	1	0	S	69823	Selenomonas sputigena	0.000109626163818762
53	1	C053_1	867	2.85782710260342e-05	1	1	S	712528	Selenomonas sp. oral taxon 126	0.000109626163818762
53	1	C053_1	868	0.000142891355130171	5	0	G	158846	Megamonas	0.000548130819093808
53	1	C053_1	869	0.000142891355130171	5	5	S	158847	Megamonas hypermegale	0.000548130819093808
53	1	C053_1	870	5.71565420520685e-05	2	0	F	1843490	Sporomusaceae	0.000219252327637523
53	1	C053_1	871	5.71565420520685e-05	2	0	G	365348	Pelosinus	0.000219252327637523
53	1	C053_1	872	5.71565420520685e-05	2	0	S	365349	Pelosinus fermentans	0.000219252327637523
53	1	C053_1	874	0.00971661214885164	340	1	C	1737404	Tissierellia	0.037272895698379
53	1	C053_1	875	0.00954514252269543	334	0	O	1737405	Tissierellales	0.0366151387154664
53	1	C053_1	876	0.0094308294385913	330	5	F	1570339	Peptoniphilaceae	0.0361766340601913
53	1	C053_1	877	0.00603001518649322	211	0	G	150022	Finegoldia	0.0231311205657587
53	1	C053_1	878	0.00603001518649322	211	8	S	1260	Finegoldia magna	0.0231311205657587
53	1	C053_1	881	0.0021719485979786	76	0	G	1161127	Murdochiella	0.00833158845022589
53	1	C053_1	882	0.0021719485979786	76	76	S	1852373	Murdochiella vaginalis	0.00833158845022589
53	1	C053_1	883	0.000514408878468616	18	0	G	165779	Anaerococcus	0.00197327094873771
53	1	C053_1	884	0.000400095794364479	14	14	S	1870984	Anaerococcus mediterraneensis	0.00153476629346266
53	1	C053_1	885	0.000114313084104137	4	0	S	33034	Anaerococcus prevotii	0.000438504655275047
53	1	C053_1	887	0.000371517523338445	13	0	G	543311	Parvimonas	0.0014251401296439
53	1	C053_1	888	0.000371517523338445	13	13	S	33033	Parvimonas micra	0.0014251401296439
53	1	C053_1	889	0.00020004789718224	7	0	G	162289	Peptoniphilus	0.000767383146731331
53	1	C053_1	890	0.00020004789718224	7	7	S	1912856	Peptoniphilus sp. ING2-D1G	0.000767383146731331
53	1	C053_1	891	0.000114313084104137	4	0	F	1737406	Tissierellaceae	0.000438504655275047
53	1	C053_1	892	0.000114313084104137	4	0	S	45497	Clostridium ultunense	0.000438504655275047
53	1	C053_1	895	0.000142891355130171	5	0	G	1582879	Ezakiella	0.000548130819093808
53	1	C053_1	896	0.000142891355130171	5	5	S	1852374	Ezakiella massiliensis	0.000548130819093808
53	1	C053_1	899	5.71565420520685e-05	2	2	S	243899	endosymbiont 'TC1' of Trimyema compressum	0.000219252327637523
53	1	C053_1	900	2.85782710260342e-05	1	0	G	1930845	Ndongobacter	0.000109626163818762
53	1	C053_1	901	2.85782710260342e-05	1	1	S	1871025	Ndongobacter massiliensis	0.000109626163818762
53	1	C053_1	902	3.44093814461863	120404	140	P	201174	Actinobacteria	13.1994286284342
53	1	C053_1	903	2.71250659443604	94915	187	C	1760	Actinobacteria	10.4051673388578
53	1	C053_1	904	2.67286853252293	93528	0	O	85004	Bifidobacteriales	10.2531158496411
53	1	C053_1	905	2.67286853252293	93528	3	F	31953	Bifidobacteriaceae	10.2531158496411
53	1	C053_1	906	2.67263990635472	93520	5159	G	1678	Bifidobacterium	10.2522388403306
53	1	C053_1	907	0.891670634283294	31201	26583	S	216816	Bifidobacterium longum	3.42044593730918
53	1	C053_1	920	0.798362579383292	27936	0	S	28026	Bifidobacterium pseudocatenulatum	3.06251651244093
53	1	C053_1	922	0.508607489450331	17797	14656	S	1681	Bifidobacterium bifidum	1.9510168374825
53	1	C053_1	927	0.113598627328486	3975	3887	S	28025	Bifidobacterium animalis	0.435764001179578
53	1	C053_1	934	0.1036248107404	3626	148	S	630129	Bifidobacterium kashiwanohense	0.39750447000683
53	1	C053_1	937	0.0384663528010421	1346	0	S	1686	Bifidobacterium catenulatum	0.147556816500053
53	1	C053_1	939	0.0368659696235842	1290	1170	S	1685	Bifidobacterium breve	0.141417751326203
53	1	C053_1	946	0.0256918656524048	899	819	S	1680	Bifidobacterium adolescentis	0.0985539212730667
53	1	C053_1	948	0.00368659696235842	129	68	S	1683	Bifidobacterium angulatum	0.0141417751326203
53	1	C053_1	950	0.00197190070079636	69	69	S	1689	Bifidobacterium dentium	0.00756420530349455
53	1	C053_1	951	0.00122886565411947	43	14	S	1694	Bifidobacterium pseudolongum	0.00471392504420675
53	1	C053_1	954	0.000571565420520685	20	0	S	158787	Bifidobacterium scardovii	0.00219252327637523
53	1	C053_1	956	0.000314360981286377	11	11	S	35760	Bifidobacterium choerinum	0.00120588780200638
53	1	C053_1	957	0.000228626168208274	8	0	S	33905	Bifidobacterium thermophilum	0.000877009310550093
53	1	C053_1	959	0.000171469626156205	6	0	S	638619	Bifidobacterium actinocoloniiforme	0.00065775698291257
53	1	C053_1	961	0.000142891355130171	5	5	S	1684	Bifidobacterium asteroides	0.000548130819093808
53	1	C053_1	962	0.000114313084104137	4	0	G	196082	Parascardovia	0.000438504655275047
53	1	C053_1	963	0.000114313084104137	4	0	S	78258	Parascardovia denticolens	0.000438504655275047
53	1	C053_1	965	2.85782710260342e-05	1	0	G	2701	Gardnerella	0.000109626163818762
53	1	C053_1	966	2.85782710260342e-05	1	1	S	2702	Gardnerella vaginalis	0.000109626163818762
53	1	C053_1	967	0.0213193901854215	746	0	O	85009	Propionibacteriales	0.0817811182087962
53	1	C053_1	968	0.0209764509331091	734	2	F	31957	Propionibacteriaceae	0.080465604242971
53	1	C053_1	969	0.0189759719612867	664	0	G	1743	Propionibacterium	0.0727917727756577
53	1	C053_1	970	0.0189759719612867	664	602	S	1744	Propionibacterium freudenreichii	0.0727917727756577
53	1	C053_1	973	0.0011717091120674	41	1	G	1912216	Cutibacterium	0.00449467271656923
53	1	C053_1	974	0.0010002394859112	35	35	S	1747	Cutibacterium acnes	0.00383691573365666
53	1	C053_1	975	0.000142891355130171	5	1	S	33010	Cutibacterium avidum	0.000548130819093808
53	1	C053_1	977	0.000285782710260342	10	0	G	203133	Propionimicrobium	0.00109626163818762
53	1	C053_1	978	0.000285782710260342	10	10	S	1871034	Propionimicrobium sp. Marseille-P3275	0.00109626163818762
53	1	C053_1	979	0.000228626168208274	8	0	G	1912217	Pseudopropionibacterium	0.000877009310550093
53	1	C053_1	980	0.000228626168208274	8	0	S	1750	Pseudopropionibacterium propionicum	0.000877009310550093
53	1	C053_1	982	8.57348130781027e-05	3	0	G	29404	Microlunatus	0.000328878491456285
53	1	C053_1	983	8.57348130781027e-05	3	3	S	630515	Microlunatus soli	0.000328878491456285
53	1	C053_1	984	8.57348130781027e-05	3	0	G	72763	Tessaracoccus	0.000328878491456285
53	1	C053_1	985	8.57348130781027e-05	3	3	S	1909732	Tessaracoccus sp. T2.5-30	0.000328878491456285
53	1	C053_1	986	5.71565420520685e-05	2	0	G	1278221	Auraticoccus	0.000219252327637523
53	1	C053_1	987	5.71565420520685e-05	2	2	S	675864	Auraticoccus monumenti	0.000219252327637523
53	1	C053_1	988	2.85782710260342e-05	1	1	G	1912215	Acidipropionibacterium	0.000109626163818762
53	1	C053_1	989	0.000342939252312411	12	0	F	85015	Nocardioidaceae	0.00131551396582514
53	1	C053_1	990	8.57348130781027e-05	3	0	G	53387	Friedmanniella	0.000328878491456285
53	1	C053_1	991	5.71565420520685e-05	2	2	S	546874	Friedmanniella sagamiharensis	0.000219252327637523
53	1	C053_1	992	2.85782710260342e-05	1	1	S	546871	Friedmanniella luteola	0.000109626163818762
53	1	C053_1	993	8.57348130781027e-05	3	0	G	116071	Micropruina	0.000328878491456285
53	1	C053_1	994	8.57348130781027e-05	3	3	S	75385	Micropruina glycogenica	0.000328878491456285
53	1	C053_1	995	5.71565420520685e-05	2	0	G	1839	Nocardioides	0.000219252327637523
53	1	C053_1	996	2.85782710260342e-05	1	1	S	110319	Nocardioides sp. CF8	0.000109626163818762
53	1	C053_1	997	2.85782710260342e-05	1	1	S	2045452	Nocardioides sp. 78	0.000109626163818762
53	1	C053_1	998	5.71565420520685e-05	2	0	G	182639	Kribbella	0.000219252327637523
53	1	C053_1	999	5.71565420520685e-05	2	0	S	182640	Kribbella flavida	0.000219252327637523
53	1	C053_1	1001	2.85782710260342e-05	1	0	G	2040	Aeromicrobium	0.000109626163818762
53	1	C053_1	1002	2.85782710260342e-05	1	1	S	2041	Aeromicrobium erythreum	0.000109626163818762
53	1	C053_1	1003	2.85782710260342e-05	1	0	G	117156	Actinopolymorpha	0.000109626163818762
53	1	C053_1	1004	2.85782710260342e-05	1	1	S	117157	Actinopolymorpha singaporensis	0.000109626163818762
53	1	C053_1	1005	0.00465825817724358	163	0	O	2037	Actinomycetales	0.0178690647024581
53	1	C053_1	1006	0.00465825817724358	163	0	F	2049	Actinomycetaceae	0.0178690647024581
53	1	C053_1	1007	0.00365801869133238	128	7	G	1654	Actinomyces	0.0140321489688015
53	1	C053_1	1008	0.00137175700924964	48	48	S	52773	Actinomyces meyeri	0.00526205586330056
53	1	C053_1	1009	0.000828769859754993	29	29	S	544580	Actinomyces oris	0.00317915875074409
53	1	C053_1	1010	0.000657300233598787	23	23	S	178339	Actinomyces hongkongensis	0.00252140176783152
53	1	C053_1	1011	0.000342939252312411	12	12	S	1852377	Actinomyces pacaensis	0.00131551396582514
53	1	C053_1	1012	0.000114313084104137	4	4	S	131110	Actinomyces radingae	0.000438504655275047
53	1	C053_1	1013	8.57348130781027e-05	3	3	S	712122	Actinomyces sp. oral taxon 414	0.000328878491456285
53	1	C053_1	1014	2.85782710260342e-05	1	1	S	1960083	Actinomyces gaoshouyii	0.000109626163818762
53	1	C053_1	1015	2.85782710260342e-05	1	1	S	2079536	Actinomyces sp. Z16	0.000109626163818762
53	1	C053_1	1016	0.000457252336416548	16	0	G	1653174	Actinotignum	0.00175401862110019
53	1	C053_1	1017	0.000457252336416548	16	16	S	59505	Actinotignum schaalii	0.00175401862110019
53	1	C053_1	1018	0.000342939252312411	12	0	G	1069494	Trueperella	0.00131551396582514
53	1	C053_1	1019	0.000342939252312411	12	12	S	1661	Trueperella pyogenes	0.00131551396582514
53	1	C053_1	1020	0.00020004789718224	7	0	G	2050	Mobiluncus	0.000767383146731331
53	1	C053_1	1021	0.00020004789718224	7	0	S	2051	Mobiluncus curtisii	0.000767383146731331
53	1	C053_1	1023	0.00402953621467083	141	4	O	85006	Micrococcales	0.0154572890984454
53	1	C053_1	1024	0.00291498364465549	102	3	F	1268	Micrococcaceae	0.0111818687095137
53	1	C053_1	1025	0.00262920093439515	92	0	G	32207	Rothia	0.0100856070713261
53	1	C053_1	1026	0.00245773130823894	86	73	S	43675	Rothia mucilaginosa	0.0094278500884135
53	1	C053_1	1028	0.000171469626156205	6	0	S	2047	Rothia dentocariosa	0.00065775698291257
53	1	C053_1	1030	8.57348130781027e-05	3	1	G	1663	Arthrobacter	0.000328878491456285
53	1	C053_1	1031	2.85782710260342e-05	1	1	S	1494608	Arthrobacter sp. PAMC 25486	0.000109626163818762
53	1	C053_1	1032	2.85782710260342e-05	1	1	S	1618207	Arthrobacter sp. IHBB 11108	0.000109626163818762
53	1	C053_1	1033	2.85782710260342e-05	1	0	G	1645	Renibacterium	0.000109626163818762
53	1	C053_1	1034	2.85782710260342e-05	1	1	S	1646	Renibacterium salmoninarum	0.000109626163818762
53	1	C053_1	1035	2.85782710260342e-05	1	0	G	57493	Kocuria	0.000109626163818762
53	1	C053_1	1036	2.85782710260342e-05	1	1	S	388357	Kocuria turfanensis	0.000109626163818762
53	1	C053_1	1037	2.85782710260342e-05	1	0	G	1742993	Pseudarthrobacter	0.000109626163818762
53	1	C053_1	1038	2.85782710260342e-05	1	1	S	728066	Pseudarthrobacter equi	0.000109626163818762
53	1	C053_1	1039	2.85782710260342e-05	1	0	G	1868332	Neomicrococcus	0.000109626163818762
53	1	C053_1	1040	2.85782710260342e-05	1	1	S	556325	Neomicrococcus aestuarii	0.000109626163818762
53	1	C053_1	1041	0.000685878504624822	24	2	F	85023	Microbacteriaceae	0.00263102793165028
53	1	C053_1	1042	0.000285782710260342	10	7	G	69578	Cryobacterium	0.00109626163818762
53	1	C053_1	1043	5.71565420520685e-05	2	2	S	1978566	Cryobacterium sp. LW097	0.000219252327637523
53	1	C053_1	1044	2.85782710260342e-05	1	1	S	670052	Cryobacterium arcticum	0.000109626163818762
53	1	C053_1	1045	0.000142891355130171	5	2	G	33882	Microbacterium	0.000548130819093808
53	1	C053_1	1046	2.85782710260342e-05	1	1	S	2014534	Microbacterium sp. PM5	0.000109626163818762
53	1	C053_1	1047	2.85782710260342e-05	1	1	S	300019	Microbacterium paludicola	0.000109626163818762
53	1	C053_1	1048	2.85782710260342e-05	1	1	S	367477	Microbacterium sp. XT11	0.000109626163818762
53	1	C053_1	1051	5.71565420520685e-05	2	0	G	529881	Candidatus Aquiluna	0.000219252327637523
53	1	C053_1	1052	5.71565420520685e-05	2	2	S	1855377	Candidatus Aquiluna sp. UB-MaderosW2red	0.000219252327637523
53	1	C053_1	1053	5.71565420520685e-05	2	0	G	110932	Leifsonia	0.000219252327637523
53	1	C053_1	1054	5.71565420520685e-05	2	0	S	1575	Leifsonia xyli	0.000219252327637523
53	1	C053_1	1057	2.85782710260342e-05	1	0	G	33877	Agromyces	0.000109626163818762
53	1	C053_1	1058	2.85782710260342e-05	1	1	S	2080742	Agromyces sp. 30A	0.000109626163818762
53	1	C053_1	1059	2.85782710260342e-05	1	0	G	46352	Agrococcus	0.000109626163818762
53	1	C053_1	1060	2.85782710260342e-05	1	1	S	684552	Agrococcus carbonis	0.000109626163818762
53	1	C053_1	1061	2.85782710260342e-05	1	0	G	518733	Microterricola	0.000109626163818762
53	1	C053_1	1062	2.85782710260342e-05	1	1	S	412690	Microterricola viridarii	0.000109626163818762
53	1	C053_1	1063	0.00020004789718224	7	0	F	85021	Intrasporangiaceae	0.000767383146731331
53	1	C053_1	1064	8.57348130781027e-05	3	0	G	53457	Janibacter	0.000328878491456285
53	1	C053_1	1065	8.57348130781027e-05	3	3	S	857417	Janibacter indicus	0.000328878491456285
53	1	C053_1	1066	8.57348130781027e-05	3	0	G	125287	Ornithinimicrobium	0.000328878491456285
53	1	C053_1	1067	8.57348130781027e-05	3	3	S	2283195	Ornithinimicrobium sp. AMA3305	0.000328878491456285
53	1	C053_1	1068	2.85782710260342e-05	1	0	G	267408	Arsenicicoccus	0.000109626163818762
53	1	C053_1	1069	2.85782710260342e-05	1	1	S	1658671	Arsenicicoccus sp. oral taxon 190	0.000109626163818762
53	1	C053_1	1070	5.71565420520685e-05	2	0	F	85020	Dermabacteraceae	0.000219252327637523
53	1	C053_1	1071	5.71565420520685e-05	2	0	G	36739	Dermabacter	0.000219252327637523
53	1	C053_1	1072	5.71565420520685e-05	2	2	S	1630135	Dermabacter vaginalis	0.000219252327637523
53	1	C053_1	1073	2.85782710260342e-05	1	0	F	85016	Cellulomonadaceae	0.000109626163818762
53	1	C053_1	1074	2.85782710260342e-05	1	0	G	1707	Cellulomonas	0.000109626163818762
53	1	C053_1	1075	2.85782710260342e-05	1	0	S	1708	Cellulomonas fimi	0.000109626163818762
53	1	C053_1	1078	2.85782710260342e-05	1	0	G	2038	Tropheryma	0.000109626163818762
53	1	C053_1	1079	2.85782710260342e-05	1	1	S	2039	Tropheryma whipplei	0.000109626163818762
53	1	C053_1	1080	0.00214337032695257	75	9	O	85007	Corynebacteriales	0.00822196228640712
53	1	C053_1	1081	0.000771613317702924	27	0	F	1653	Corynebacteriaceae	0.00295990642310656
53	1	C053_1	1082	0.000771613317702924	27	6	G	1716	Corynebacterium	0.00295990642310656
53	1	C053_1	1083	0.000114313084104137	4	0	S	160386	Corynebacterium casei	0.000438504655275047
53	1	C053_1	1085	8.57348130781027e-05	3	3	S	401472	Corynebacterium ureicelerivorans	0.000328878491456285
53	1	C053_1	1086	8.57348130781027e-05	3	3	S	136857	Corynebacterium testudinoris	0.000328878491456285
53	1	C053_1	1087	2.85782710260342e-05	1	0	S	1223514	Corynebacterium humireducens	0.000109626163818762
53	1	C053_1	1089	2.85782710260342e-05	1	1	S	702967	Corynebacterium sp. NML98-0116	0.000109626163818762
53	1	C053_1	1090	2.85782710260342e-05	1	1	S	43770	Corynebacterium striatum	0.000109626163818762
53	1	C053_1	1091	2.85782710260342e-05	1	0	S	349751	Corynebacterium marinum	0.000109626163818762
53	1	C053_1	1093	2.85782710260342e-05	1	0	S	38305	Corynebacterium vitaeruminis	0.000109626163818762
53	1	C053_1	1095	2.85782710260342e-05	1	1	S	38301	Corynebacterium minutissimum	0.000109626163818762
53	1	C053_1	1096	2.85782710260342e-05	1	1	S	38289	Corynebacterium jeikeium	0.000109626163818762
53	1	C053_1	1097	2.85782710260342e-05	1	0	S	1230998	Corynebacterium frankenforstense	0.000109626163818762
53	1	C053_1	1099	2.85782710260342e-05	1	0	S	161879	Corynebacterium kroppenstedtii	0.000109626163818762
53	1	C053_1	1101	2.85782710260342e-05	1	1	S	161895	Corynebacterium phocae	0.000109626163818762
53	1	C053_1	1102	2.85782710260342e-05	1	1	S	2079535	Corynebacterium sp. 2184	0.000109626163818762
53	1	C053_1	1103	0.000571565420520685	20	0	F	85025	Nocardiaceae	0.00219252327637523
53	1	C053_1	1104	0.000428674065390514	15	0	G	1817	Nocardia	0.00164439245728142
53	1	C053_1	1105	0.000371517523338445	13	13	S	134962	Nocardia soli	0.0014251401296439
53	1	C053_1	1106	5.71565420520685e-05	2	2	S	37332	Nocardia seriolae	0.000219252327637523
53	1	C053_1	1107	0.000142891355130171	5	2	G	1827	Rhodococcus	0.000548130819093808
53	1	C053_1	1108	2.85782710260342e-05	1	1	S	1829	Rhodococcus rhodochrous	0.000109626163818762
53	1	C053_1	1109	2.85782710260342e-05	1	1	S	1723645	Rhodococcus sp. 008	0.000109626163818762
53	1	C053_1	1110	2.85782710260342e-05	1	1	S	1045808	Rhodococcus sp. YL-1	0.000109626163818762
53	1	C053_1	1111	0.000314360981286377	11	0	F	1762	Mycobacteriaceae	0.00120588780200638
53	1	C053_1	1112	0.00020004789718224	7	1	G	1763	Mycobacterium	0.000767383146731331
53	1	C053_1	1114	5.71565420520685e-05	2	2	S	1764	Mycobacterium avium	0.000219252327637523
53	1	C053_1	1115	2.85782710260342e-05	1	0	S	1767	Mycobacterium intracellulare	0.000109626163818762
53	1	C053_1	1118	2.85782710260342e-05	1	1	S	1773	Mycobacterium tuberculosis	0.000109626163818762
53	1	C053_1	1119	2.85782710260342e-05	1	1	S	78331	Mycobacterium canettii	0.000109626163818762
53	1	C053_1	1121	2.85782710260342e-05	1	1	S	1784	Mycobacterium simiae	0.000109626163818762
53	1	C053_1	1122	0.000114313084104137	4	0	G	1866885	Mycolicibacterium	0.000438504655275047
53	1	C053_1	1123	2.85782710260342e-05	1	1	S	1797	Mycolicibacterium thermoresistibile	0.000109626163818762
53	1	C053_1	1124	2.85782710260342e-05	1	1	S	1804	Mycolicibacterium gilvum	0.000109626163818762
53	1	C053_1	1125	2.85782710260342e-05	1	0	S	1810	Mycolicibacterium vaccae	0.000109626163818762
53	1	C053_1	1127	2.85782710260342e-05	1	0	S	110539	Mycolicibacterium vanbaalenii	0.000109626163818762
53	1	C053_1	1129	0.000114313084104137	4	0	F	85029	Dietziaceae	0.000438504655275047
53	1	C053_1	1130	0.000114313084104137	4	0	G	37914	Dietzia	0.000438504655275047
53	1	C053_1	1131	5.71565420520685e-05	2	2	S	499555	Dietzia timorensis	0.000219252327637523
53	1	C053_1	1132	2.85782710260342e-05	1	1	S	546160	Dietzia lutea	0.000109626163818762
53	1	C053_1	1133	2.85782710260342e-05	1	1	S	2052657	Dietzia sp. JS16-p6b	0.000109626163818762
53	1	C053_1	1135	0.000114313084104137	4	0	G	1847725	Lawsonella	0.000438504655275047
53	1	C053_1	1136	0.000114313084104137	4	4	S	1528099	Lawsonella clevelandensis	0.000438504655275047
53	1	C053_1	1137	0.000771613317702924	27	0	O	85010	Pseudonocardiales	0.00295990642310656
53	1	C053_1	1138	0.000771613317702924	27	1	F	2070	Pseudonocardiaceae	0.00295990642310656
53	1	C053_1	1139	0.000400095794364479	14	10	G	65496	Actinoalloteichus	0.00153476629346266
53	1	C053_1	1140	8.57348130781027e-05	3	3	S	2072503	Actinoalloteichus sp. AHMU CJ021	0.000328878491456285
53	1	C053_1	1141	2.85782710260342e-05	1	1	S	340345	Actinoalloteichus hymeniacidonis	0.000109626163818762
53	1	C053_1	1142	0.000142891355130171	5	0	G	1851	Saccharomonospora	0.000548130819093808
53	1	C053_1	1143	8.57348130781027e-05	3	0	S	40989	Saccharomonospora cyanea	0.000328878491456285
53	1	C053_1	1145	5.71565420520685e-05	2	0	S	1852	Saccharomonospora viridis	0.000219252327637523
53	1	C053_1	1147	2.85782710260342e-05	1	0	G	1847	Pseudonocardia	0.000109626163818762
53	1	C053_1	1148	2.85782710260342e-05	1	1	S	1641402	Pseudonocardia sp. HH130629-09	0.000109626163818762
53	1	C053_1	1149	2.85782710260342e-05	1	0	G	2029	Kibdelosporangium	0.000109626163818762
53	1	C053_1	1150	2.85782710260342e-05	1	1	S	860235	Kibdelosporangium phytohabitans	0.000109626163818762
53	1	C053_1	1151	2.85782710260342e-05	1	0	G	43356	Kutzneria	0.000109626163818762
53	1	C053_1	1152	2.85782710260342e-05	1	0	S	43357	Kutzneria albida	0.000109626163818762
53	1	C053_1	1154	2.85782710260342e-05	1	0	G	142577	Prauserella	0.000109626163818762
53	1	C053_1	1155	2.85782710260342e-05	1	1	S	530584	Prauserella marina	0.000109626163818762
53	1	C053_1	1156	2.85782710260342e-05	1	0	G	165301	Lentzea	0.000109626163818762
53	1	C053_1	1157	2.85782710260342e-05	1	1	S	1586287	Lentzea guizhouensis	0.000109626163818762
53	1	C053_1	1158	2.85782710260342e-05	1	0	G	674734	Alloactinosynnema	0.000109626163818762
53	1	C053_1	1159	2.85782710260342e-05	1	1	S	1653480	Alloactinosynnema sp. L-07	0.000109626163818762
53	1	C053_1	1160	2.85782710260342e-05	1	0	G	1137960	Allokutzneria	0.000109626163818762
53	1	C053_1	1161	2.85782710260342e-05	1	1	S	211114	Allokutzneria albata	0.000109626163818762
53	1	C053_1	1162	0.00074303504667689	26	0	O	85011	Streptomycetales	0.0028502802592878
53	1	C053_1	1163	0.00074303504667689	26	0	F	2062	Streptomycetaceae	0.0028502802592878
53	1	C053_1	1164	0.00074303504667689	26	8	G	1883	Streptomyces	0.0028502802592878
53	1	C053_1	1165	0.000114313084104137	4	4	S	1964449	Streptomyces sp. 3211	0.000438504655275047
53	1	C053_1	1166	8.57348130781027e-05	3	0	S	1950	Streptomyces peucetius	0.000328878491456285
53	1	C053_1	1169	5.71565420520685e-05	2	2	S	40318	Streptomyces nodosus	0.000219252327637523
53	1	C053_1	1170	2.85782710260342e-05	1	1	S	1889	Streptomyces ambofaciens	0.000109626163818762
53	1	C053_1	1171	2.85782710260342e-05	1	0	S	29303	Streptomyces cattleya	0.000109626163818762
53	1	C053_1	1173	2.85782710260342e-05	1	0	S	1969	Streptomyces chartreusis	0.000109626163818762
53	1	C053_1	1175	2.85782710260342e-05	1	1	S	2072505	Streptomyces sp. Go-475	0.000109626163818762
53	1	C053_1	1176	2.85782710260342e-05	1	1	S	1736046	Streptomyces sp. SM18	0.000109626163818762
53	1	C053_1	1177	2.85782710260342e-05	1	1	S	1751294	Streptomyces sp. 4F	0.000109626163818762
53	1	C053_1	1178	2.85782710260342e-05	1	1	S	1223307	Streptomyces sp. PVA 94-07	0.000109626163818762
53	1	C053_1	1179	2.85782710260342e-05	1	1	S	1901	Streptomyces clavuligerus	0.000109626163818762
53	1	C053_1	1180	2.85782710260342e-05	1	1	S	68570	Streptomyces albulus	0.000109626163818762
53	1	C053_1	1181	0.000285782710260342	10	0	O	85008	Micromonosporales	0.00109626163818762
53	1	C053_1	1182	0.000285782710260342	10	2	F	28056	Micromonosporaceae	0.00109626163818762
53	1	C053_1	1183	0.000114313084104137	4	0	G	1873	Micromonospora	0.000438504655275047
53	1	C053_1	1184	2.85782710260342e-05	1	1	S	2039870	Micromonospora sp. WMMA2032	0.000109626163818762
53	1	C053_1	1185	2.85782710260342e-05	1	1	S	261654	Micromonospora auratinigra	0.000109626163818762
53	1	C053_1	1186	2.85782710260342e-05	1	1	S	299152	Micromonospora siamensis	0.000109626163818762
53	1	C053_1	1187	2.85782710260342e-05	1	1	S	299146	Micromonospora narathiwatensis	0.000109626163818762
53	1	C053_1	1188	8.57348130781027e-05	3	0	G	168694	Salinispora	0.000328878491456285
53	1	C053_1	1189	8.57348130781027e-05	3	0	S	168695	Salinispora tropica	0.000328878491456285
53	1	C053_1	1191	2.85782710260342e-05	1	0	G	673534	Plantactinospora	0.000109626163818762
53	1	C053_1	1192	2.85782710260342e-05	1	1	S	2108470	Plantactinospora sp. BC1	0.000109626163818762
53	1	C053_1	1193	0.00020004789718224	7	0	O	85012	Streptosporangiales	0.000767383146731331
53	1	C053_1	1194	0.000114313084104137	4	0	F	2012	Thermomonosporaceae	0.000438504655275047
53	1	C053_1	1195	0.000114313084104137	4	0	G	2019	Thermomonospora	0.000438504655275047
53	1	C053_1	1196	0.000114313084104137	4	0	S	2020	Thermomonospora curvata	0.000438504655275047
53	1	C053_1	1198	5.71565420520685e-05	2	0	F	83676	Nocardiopsaceae	0.000219252327637523
53	1	C053_1	1199	2.85782710260342e-05	1	0	G	2013	Nocardiopsis	0.000109626163818762
53	1	C053_1	1200	2.85782710260342e-05	1	0	S	280236	Nocardiopsis gilva	0.000109626163818762
53	1	C053_1	1202	2.85782710260342e-05	1	0	G	83677	Thermobifida	0.000109626163818762
53	1	C053_1	1203	2.85782710260342e-05	1	0	S	2021	Thermobifida fusca	0.000109626163818762
53	1	C053_1	1205	2.85782710260342e-05	1	0	F	2004	Streptosporangiaceae	0.000109626163818762
53	1	C053_1	1206	2.85782710260342e-05	1	0	G	83681	Nonomuraea	0.000109626163818762
53	1	C053_1	1207	2.85782710260342e-05	1	1	S	1909395	Nonomuraea sp. ATCC 55076	0.000109626163818762
53	1	C053_1	1208	5.71565420520685e-05	2	0	O	85013	Frankiales	0.000219252327637523
53	1	C053_1	1209	5.71565420520685e-05	2	0	F	74712	Frankiaceae	0.000219252327637523
53	1	C053_1	1210	2.85782710260342e-05	1	0	G	1854	Frankia	0.000109626163818762
53	1	C053_1	1211	2.85782710260342e-05	1	1	S	298654	Frankia inefficax	0.000109626163818762
53	1	C053_1	1212	2.85782710260342e-05	1	0	G	1434010	Jatrophihabitans	0.000109626163818762
53	1	C053_1	1213	2.85782710260342e-05	1	1	S	1907575	Jatrophihabitans sp. GAS493	0.000109626163818762
53	1	C053_1	1214	5.71565420520685e-05	2	0	O	414714	Catenulisporales	0.000219252327637523
53	1	C053_1	1215	5.71565420520685e-05	2	0	F	414877	Catenulisporaceae	0.000219252327637523
53	1	C053_1	1216	5.71565420520685e-05	2	0	G	414878	Catenulispora	0.000219252327637523
53	1	C053_1	1217	5.71565420520685e-05	2	0	S	304895	Catenulispora acidiphila	0.000219252327637523
53	1	C053_1	1219	2.85782710260342e-05	1	0	O	1643682	Geodermatophilales	0.000109626163818762
53	1	C053_1	1220	2.85782710260342e-05	1	1	F	85030	Geodermatophilaceae	0.000109626163818762
53	1	C053_1	1221	0.72437343569689	25347	201	C	84998	Coriobacteriia	2.77869437431415
53	1	C053_1	1222	0.640353318880349	22407	150	O	84999	Coriobacteriales	2.45639345268699
53	1	C053_1	1223	0.630665285002524	22068	11	F	84107	Coriobacteriaceae	2.41923018315243
53	1	C053_1	1224	0.628521914675571	21993	0	G	102106	Collinsella	2.41100822086602
53	1	C053_1	1225	0.628521914675571	21993	21993	S	74426	Collinsella aerofaciens	2.41100822086602
53	1	C053_1	1227	0.00128602219617154	45	45	S	1531429	Coriobacteriaceae bacterium 68-1-3	0.00493317737184427
53	1	C053_1	1228	0.00054298714949465	19	0	G	33870	Coriobacterium	0.00208289711255647
53	1	C053_1	1229	0.00054298714949465	19	0	S	33871	Coriobacterium glomerans	0.00208289711255647
53	1	C053_1	1231	0.00540129322392047	189	8	F	1643824	Atopobiaceae	0.020719344961746
53	1	C053_1	1232	0.00328650116799394	115	0	G	1935188	Libanicoccus	0.0126070088391576
53	1	C053_1	1233	0.00328650116799394	115	115	S	1871022	Libanicoccus massiliensis	0.0126070088391576
53	1	C053_1	1234	0.00174327453258809	61	2	G	133925	Olsenella	0.00668719599294446
53	1	C053_1	1235	0.000914504672833095	32	32	S	604330	Olsenella umbonata	0.00350803724220037
53	1	C053_1	1236	0.000342939252312411	12	12	S	712411	Olsenella sp. oral taxon 807	0.00131551396582514
53	1	C053_1	1237	0.000228626168208274	8	0	S	133926	Olsenella uli	0.000877009310550093
53	1	C053_1	1239	0.00020004789718224	7	7	S	1805478	Olsenella sp. Marseille-P2300	0.000767383146731331
53	1	C053_1	1240	0.000142891355130171	5	0	G	1380	Atopobium	0.000548130819093808
53	1	C053_1	1241	0.000142891355130171	5	0	S	1382	Atopobium parvulum	0.000548130819093808
53	1	C053_1	1243	0.0782758843403078	2739	0	O	1643822	Eggerthellales	0.300266062699588
53	1	C053_1	1244	0.0782758843403078	2739	137	F	1643826	Eggerthellaceae	0.300266062699588
53	1	C053_1	1245	0.0428674065390513	1500	2	G	84111	Eggerthella	0.164439245728142
53	1	C053_1	1246	0.0409526623803071	1433	934	S	84112	Eggerthella lenta	0.157094292752285
53	1	C053_1	1248	0.00185758761669223	65	65	S	502558	Eggerthella sp. YY7918	0.00712570064821951
53	1	C053_1	1249	0.0224625210264629	786	60	G	644652	Gordonibacter	0.0861661647615466
53	1	C053_1	1250	0.015032170559694	526	0	S	471189	Gordonibacter pamelaeae	0.0576633621686686
53	1	C053_1	1252	0.0040866927567229	143	143	S	1335613	Gordonibacter urolithinfaciens	0.0156765414260829
53	1	C053_1	1253	0.00162896144848395	57	57	S	1841863	Gordonibacter massiliensis	0.00624869133766941
53	1	C053_1	1254	0.00474399299032168	166	0	G	1981050	Phoenicibacter	0.0181979431939144
53	1	C053_1	1255	0.00474399299032168	166	166	S	1944646	Phoenicibacter massiliensis	0.0181979431939144
53	1	C053_1	1256	0.00182900934566619	64	0	G	447020	Adlercreutzia	0.00701607448440074
53	1	C053_1	1257	0.00182900934566619	64	0	S	446660	Adlercreutzia equolifaciens	0.00701607448440074
53	1	C053_1	1259	0.00111455257001534	39	0	G	84108	Slackia	0.0042754203889317
53	1	C053_1	1260	0.00111455257001534	39	0	S	84110	Slackia heliotrinireducens	0.0042754203889317
53	1	C053_1	1262	0.000914504672833095	32	0	G	79603	Denitrobacterium	0.00350803724220037
53	1	C053_1	1263	0.000914504672833095	32	32	S	79604	Denitrobacterium detoxificans	0.00350803724220037
53	1	C053_1	1264	0.000428674065390514	15	0	G	84162	Cryptobacterium	0.00164439245728142
53	1	C053_1	1265	0.000428674065390514	15	0	S	84163	Cryptobacterium curtum	0.00164439245728142
53	1	C053_1	1267	2.85782710260342e-05	1	0	C	84992	Acidimicrobiia	0.000109626163818762
53	1	C053_1	1268	2.85782710260342e-05	1	0	O	84993	Acidimicrobiales	0.000109626163818762
53	1	C053_1	1269	2.85782710260342e-05	1	0	F	84994	Acidimicrobiaceae	0.000109626163818762
53	1	C053_1	1270	2.85782710260342e-05	1	0	G	53634	Acidimicrobium	0.000109626163818762
53	1	C053_1	1271	2.85782710260342e-05	1	0	S	53635	Acidimicrobium ferrooxidans	0.000109626163818762
53	1	C053_1	1273	2.85782710260342e-05	1	0	C	1497346	Thermoleophilia	0.000109626163818762
53	1	C053_1	1274	2.85782710260342e-05	1	0	O	588673	Solirubrobacterales	0.000109626163818762
53	1	C053_1	1275	2.85782710260342e-05	1	0	F	320583	Conexibacteraceae	0.000109626163818762
53	1	C053_1	1276	2.85782710260342e-05	1	0	G	191494	Conexibacter	0.000109626163818762
53	1	C053_1	1277	2.85782710260342e-05	1	0	S	191495	Conexibacter woesei	0.000109626163818762
53	1	C053_1	1312	0.00280067056055135	98	14	P	544448	Tenericutes	0.0107433640542386
53	1	C053_1	1313	0.00185758761669223	65	19	C	31969	Mollicutes	0.00712570064821951
53	1	C053_1	1314	0.000600143691546719	21	2	O	186328	Entomoplasmatales	0.00230214944019399
53	1	C053_1	1315	0.000371517523338445	13	0	F	2131	Spiroplasmataceae	0.0014251401296439
53	1	C053_1	1316	0.000371517523338445	13	12	G	2132	Spiroplasma	0.0014251401296439
53	1	C053_1	1317	2.85782710260342e-05	1	0	S	2137	Spiroplasma apis	0.000109626163818762
53	1	C053_1	1319	0.000171469626156205	6	0	F	33925	Entomoplasmataceae	0.00065775698291257
53	1	C053_1	1320	8.57348130781027e-05	3	0	G	46238	Entomoplasma	0.000328878491456285
53	1	C053_1	1321	8.57348130781027e-05	3	3	S	215578	Entomoplasma somnilux	0.000328878491456285
53	1	C053_1	1322	8.57348130781027e-05	3	1	G	46239	Mesoplasma	0.000328878491456285
53	1	C053_1	1323	5.71565420520685e-05	2	0	S	138853	Mesoplasma lactucae	0.000219252327637523
53	1	C053_1	1325	0.00054298714949465	19	0	O	2085	Mycoplasmatales	0.00208289711255647
53	1	C053_1	1326	0.00054298714949465	19	0	F	2092	Mycoplasmataceae	0.00208289711255647
53	1	C053_1	1327	0.000514408878468616	18	6	G	2093	Mycoplasma	0.00197327094873771
53	1	C053_1	1328	0.000228626168208274	8	8	S	2100	Mycoplasma hyorhinis	0.000877009310550093
53	1	C053_1	1329	2.85782710260342e-05	1	1	S	2096	Mycoplasma gallisepticum	0.000109626163818762
53	1	C053_1	1330	2.85782710260342e-05	1	1	S	29555	Mycoplasma canis	0.000109626163818762
53	1	C053_1	1331	2.85782710260342e-05	1	0	S	51365	Mycoplasma yeatsii	0.000109626163818762
53	1	C053_1	1333	2.85782710260342e-05	1	0	S	2110	Mycoplasma agalactiae	0.000109626163818762
53	1	C053_1	1335	2.85782710260342e-05	1	1	G	2129	Ureaplasma	0.000109626163818762
53	1	C053_1	1336	0.000171469626156205	6	0	O	186329	Acholeplasmatales	0.00065775698291257
53	1	C053_1	1337	0.000171469626156205	6	0	F	2146	Acholeplasmataceae	0.00065775698291257
53	1	C053_1	1338	0.000114313084104137	4	0	G	33926	Candidatus Phytoplasma	0.000438504655275047
53	1	C053_1	1341	2.85782710260342e-05	1	1	S	37692	Candidatus Phytoplasma mali	0.000109626163818762
53	1	C053_1	1342	5.71565420520685e-05	2	0	G	2147	Acholeplasma	0.000219252327637523
53	1	C053_1	1343	5.71565420520685e-05	2	2	S	61635	Acholeplasma brassicae	0.000219252327637523
53	1	C053_1	1344	0.00054298714949465	19	0	G	1912503	Candidatus Izimaplasma	0.00208289711255647
53	1	C053_1	1345	0.00054298714949465	19	19	S	1541959	Candidatus Izimaplasma sp. HR1	0.00208289711255647
53	1	C053_1	1347	0.00094308294385913	33	5	P	1117	Cyanobacteria	0.00361766340601913
53	1	C053_1	1348	0.000571565420520685	20	0	O	1890424	Synechococcales	0.00219252327637523
53	1	C053_1	1349	0.000514408878468616	18	0	F	1890426	Synechococcaceae	0.00197327094873771
53	1	C053_1	1350	0.000514408878468616	18	4	G	1129	Synechococcus	0.00197327094873771
53	1	C053_1	1351	0.000371517523338445	13	13	S	316278	Synechococcus sp. RCC307	0.0014251401296439
53	1	C053_1	1352	2.85782710260342e-05	1	1	S	321327	Synechococcus sp. JA-3-3Ab	0.000109626163818762
53	1	C053_1	1353	5.71565420520685e-05	2	0	F	1213	Prochloraceae	0.000219252327637523
53	1	C053_1	1354	5.71565420520685e-05	2	1	G	1218	Prochlorococcus	0.000219252327637523
53	1	C053_1	1355	2.85782710260342e-05	1	0	S	1219	Prochlorococcus marinus	0.000109626163818762
53	1	C053_1	1358	0.000142891355130171	5	0	O	1150	Oscillatoriales	0.000548130819093808
53	1	C053_1	1359	5.71565420520685e-05	2	0	F	1892254	Oscillatoriaceae	0.000219252327637523
53	1	C053_1	1360	5.71565420520685e-05	2	1	G	1158	Oscillatoria	0.000219252327637523
53	1	C053_1	1361	2.85782710260342e-05	1	0	S	482564	Oscillatoria nigro-viridis	0.000109626163818762
53	1	C053_1	1363	5.71565420520685e-05	2	0	F	1892255	Gomontiellaceae	0.000219252327637523
53	1	C053_1	1364	5.71565420520685e-05	2	0	G	241421	Crinalium	0.000219252327637523
53	1	C053_1	1365	5.71565420520685e-05	2	0	S	241425	Crinalium epipsammum	0.000219252327637523
53	1	C053_1	1367	2.85782710260342e-05	1	0	F	1892252	Microcoleaceae	0.000109626163818762
53	1	C053_1	1368	2.85782710260342e-05	1	0	G	54304	Planktothrix	0.000109626163818762
53	1	C053_1	1369	2.85782710260342e-05	1	0	S	1160	Planktothrix agardhii	0.000109626163818762
53	1	C053_1	1371	5.71565420520685e-05	2	0	O	1955042	Gloeoemargaritales	0.000219252327637523
53	1	C053_1	1372	5.71565420520685e-05	2	0	F	1955043	Gloeomargaritaceae	0.000219252327637523
53	1	C053_1	1373	5.71565420520685e-05	2	0	G	1188227	Gloeomargarita	0.000219252327637523
53	1	C053_1	1374	5.71565420520685e-05	2	0	S	1188228	Gloeomargarita lithophora	0.000219252327637523
53	1	C053_1	1376	2.85782710260342e-05	1	0	O	1161	Nostocales	0.000109626163818762
53	1	C053_1	1377	2.85782710260342e-05	1	0	F	1892259	Aphanizomenonaceae	0.000109626163818762
53	1	C053_1	1378	2.85782710260342e-05	1	0	G	752201	Sphaerospermopsis	0.000109626163818762
53	1	C053_1	1379	2.85782710260342e-05	1	0	S	289435	Sphaerospermopsis kisseleviana	0.000109626163818762
53	1	C053_1	1381	0.000885926401807061	31	0	P	200795	Chloroflexi	0.00339841107838161
53	1	C053_1	1382	0.000485830607442582	17	0	C	292625	Anaerolineae	0.00186364478491895
53	1	C053_1	1383	0.000485830607442582	17	0	O	292629	Anaerolineales	0.00186364478491895
53	1	C053_1	1384	0.000485830607442582	17	11	F	292628	Anaerolineaceae	0.00186364478491895
53	1	C053_1	1385	0.000171469626156205	6	0	G	2019482	Brevefilum	0.00065775698291257
53	1	C053_1	1386	0.000171469626156205	6	6	S	1986204	Brevefilum fermentans	0.00065775698291257
53	1	C053_1	1387	0.000114313084104137	4	0	C	301297	Dehalococcoidia	0.000438504655275047
53	1	C053_1	1388	0.000114313084104137	4	0	O	1202465	Dehalococcoidales	0.000438504655275047
53	1	C053_1	1389	0.000114313084104137	4	0	F	1202464	Dehalococcoidaceae	0.000438504655275047
53	1	C053_1	1390	0.000114313084104137	4	0	G	61434	Dehalococcoides	0.000438504655275047
53	1	C053_1	1391	0.000114313084104137	4	1	S	61435	Dehalococcoides mccartyi	0.000438504655275047
53	1	C053_1	1394	0.000114313084104137	4	0	C	1382928	Ardenticatenia	0.000438504655275047
53	1	C053_1	1395	0.000114313084104137	4	0	O	1382929	Ardenticatenales	0.000438504655275047
53	1	C053_1	1396	0.000114313084104137	4	0	F	1382930	Ardenticatenaceae	0.000438504655275047
53	1	C053_1	1397	0.000114313084104137	4	0	G	1988031	Candidatus Promineofilum	0.000438504655275047
53	1	C053_1	1398	0.000114313084104137	4	4	S	1806508	Candidatus Promineofilum breve	0.000438504655275047
53	1	C053_1	1399	8.57348130781027e-05	3	0	C	475962	Caldilineae	0.000328878491456285
53	1	C053_1	1400	8.57348130781027e-05	3	0	O	475963	Caldilineales	0.000328878491456285
53	1	C053_1	1401	8.57348130781027e-05	3	0	F	475964	Caldilineaceae	0.000328878491456285
53	1	C053_1	1402	8.57348130781027e-05	3	0	G	233191	Caldilinea	0.000328878491456285
53	1	C053_1	1403	8.57348130781027e-05	3	0	S	133453	Caldilinea aerophila	0.000328878491456285
53	1	C053_1	1405	5.71565420520685e-05	2	0	C	32061	Chloroflexia	0.000219252327637523
53	1	C053_1	1406	5.71565420520685e-05	2	0	O	32064	Chloroflexales	0.000219252327637523
53	1	C053_1	1408	5.71565420520685e-05	2	0	F	1508635	Roseiflexaceae	0.000219252327637523
53	1	C053_1	1409	5.71565420520685e-05	2	0	G	120961	Roseiflexus	0.000219252327637523
53	1	C053_1	1410	5.71565420520685e-05	2	0	S	120962	Roseiflexus castenholzii	0.000219252327637523
53	1	C053_1	1412	2.85782710260342e-05	1	0	C	189775	Thermomicrobia	0.000109626163818762
53	1	C053_1	1414	2.85782710260342e-05	1	0	O	85001	Sphaerobacterales	0.000109626163818762
53	1	C053_1	1416	2.85782710260342e-05	1	0	F	85002	Sphaerobacteraceae	0.000109626163818762
53	1	C053_1	1417	2.85782710260342e-05	1	0	G	2056	Sphaerobacter	0.000109626163818762
53	1	C053_1	1418	2.85782710260342e-05	1	0	S	2057	Sphaerobacter thermophilus	0.000109626163818762
53	1	C053_1	1420	5.71565420520685e-05	2	0	P	67819	Armatimonadetes	0.000219252327637523
53	1	C053_1	1421	5.71565420520685e-05	2	0	C	1077257	Chthonomonadetes	0.000219252327637523
53	1	C053_1	1422	5.71565420520685e-05	2	0	O	1077263	Chthonomonadales	0.000219252327637523
53	1	C053_1	1423	5.71565420520685e-05	2	0	F	1077264	Chthonomonadaceae	0.000219252327637523
53	1	C053_1	1424	5.71565420520685e-05	2	0	G	1077265	Chthonomonas	0.000219252327637523
53	1	C053_1	1425	5.71565420520685e-05	2	0	S	454171	Chthonomonas calidirosea	0.000219252327637523
53	1	C053_1	1427	2.08129832228402	72828	69	P	1224	Proteobacteria	7.98385425859277
53	1	C053_1	1428	2.02831420780175	70974	38	C	1236	Gammaproteobacteria	7.78060735087279
53	1	C053_1	1429	2.01954067859676	70667	500	O	91347	Enterobacterales	7.74695211858043
53	1	C053_1	1430	2.00445135149502	70139	8817	F	543	Enterobacteriaceae	7.68906950408412
53	1	C053_1	1431	1.736587217168	60766	2251	G	561	Escherichia	6.66154347061087
53	1	C053_1	1432	1.66917107581758	58407	57829	S	562	Escherichia coli	6.40293535016241
53	1	C053_1	1494	0.00194332242977033	68	67	S	208962	Escherichia albertii	0.00745457913967579
53	1	C053_1	1496	0.000714456775650856	25	25	S	1499973	Escherichia marmotae	0.00274065409546904
53	1	C053_1	1497	0.000428674065390514	15	4	S	564	Escherichia fergusonii	0.00164439245728142
53	1	C053_1	1500	0.00568707593418081	199	58	G	570	Klebsiella	0.0218156065999336
53	1	C053_1	1501	0.00205763551387446	72	54	S	573	Klebsiella pneumoniae	0.00789308379495084
53	1	C053_1	1505	0.000685878504624822	24	24	S	571	Klebsiella oxytoca	0.00263102793165028
53	1	C053_1	1506	0.00054298714949465	19	13	S	1134687	Klebsiella michiganensis	0.00208289711255647
53	1	C053_1	1508	0.000428674065390514	15	12	S	548	Klebsiella aerogenes	0.00164439245728142
53	1	C053_1	1510	0.000142891355130171	5	5	S	1463165	Klebsiella quasipneumoniae	0.000548130819093808
53	1	C053_1	1511	0.000114313084104137	4	4	S	1934254	Klebsiella sp. M5al	0.000438504655275047
53	1	C053_1	1512	5.71565420520685e-05	2	2	S	2026240	Klebsiella quasivariicola	0.000219252327637523
53	1	C053_1	1513	0.00357228387825428	125	1	G	590	Salmonella	0.0137032704773452
53	1	C053_1	1514	0.00342939252312411	120	31	S	28901	Salmonella enterica	0.0131551396582514
53	1	C053_1	1539	0.000114313084104137	4	4	S	54736	Salmonella bongori	0.000438504655275047
53	1	C053_1	1540	0.00228626168208274	80	7	G	620	Shigella	0.00877009310550093
53	1	C053_1	1541	0.00122886565411947	43	0	S	623	Shigella flexneri	0.00471392504420675
53	1	C053_1	1544	0.000857348130781027	30	5	S	622	Shigella dysenteriae	0.00328878491456285
53	1	C053_1	1546	0.00182900934566619	64	14	G	544	Citrobacter	0.00701607448440074
53	1	C053_1	1548	0.000371517523338445	13	13	S	546	Citrobacter freundii	0.0014251401296439
53	1	C053_1	1549	5.71565420520685e-05	2	2	S	2077147	Citrobacter freundii complex sp. CFNIH3	0.000219252327637523
53	1	C053_1	1550	2.85782710260342e-05	1	1	S	57706	Citrobacter braakii	0.000109626163818762
53	1	C053_1	1551	2.85782710260342e-05	1	1	S	2077149	Citrobacter freundii complex sp. CFNIH9	0.000109626163818762
53	1	C053_1	1552	0.000400095794364479	14	0	S	67825	Citrobacter rodentium	0.00153476629346266
53	1	C053_1	1554	0.00020004789718224	7	7	S	545	Citrobacter koseri	0.000767383146731331
53	1	C053_1	1555	0.000142891355130171	5	5	S	67824	Citrobacter farmeri	0.000548130819093808
53	1	C053_1	1556	8.57348130781027e-05	3	3	S	1702170	Citrobacter sp. FDAARGOS_156	0.000328878491456285
53	1	C053_1	1557	5.71565420520685e-05	2	0	S	35703	Citrobacter amalonaticus	0.000219252327637523
53	1	C053_1	1559	2.85782710260342e-05	1	1	S	1703250	Citrobacter sp. CRE-46	0.000109626163818762
53	1	C053_1	1560	0.00128602219617154	45	4	G	547	Enterobacter	0.00493317737184427
53	1	C053_1	1562	0.000257204439234308	9	8	S	550	Enterobacter cloacae	0.000986635474368855
53	1	C053_1	1564	5.71565420520685e-05	2	2	S	69218	Enterobacter cancerogenus	0.000219252327637523
53	1	C053_1	1565	5.71565420520685e-05	2	0	S	158836	Enterobacter hormaechei	0.000219252327637523
53	1	C053_1	1567	5.71565420520685e-05	2	2	S	1812935	Enterobacter roggenkampii	0.000219252327637523
53	1	C053_1	1568	2.85782710260342e-05	1	1	S	61645	Enterobacter asburiae	0.000109626163818762
53	1	C053_1	1569	2.85782710260342e-05	1	1	S	2027919	Enterobacter cloacae complex sp.	0.000109626163818762
53	1	C053_1	1570	0.000142891355130171	5	5	S	1166130	Enterobacter sp. R4-368	0.000548130819093808
53	1	C053_1	1571	0.000114313084104137	4	4	S	1692238	Enterobacter sp. FY-07	0.000438504655275047
53	1	C053_1	1572	0.000114313084104137	4	4	S	1914861	Enterobacter sp. SA187	0.000438504655275047
53	1	C053_1	1573	2.85782710260342e-05	1	1	S	399742	Enterobacter sp. 638	0.000109626163818762
53	1	C053_1	1574	2.85782710260342e-05	1	1	S	881260	Enterobacter bugandensis	0.000109626163818762
53	1	C053_1	1577	0.000171469626156205	6	6	S	2052938	Enterobacteriaceae bacterium S05	0.00065775698291257
53	1	C053_1	1578	2.85782710260342e-05	1	1	S	2066051	Enterobacteriaceae bacterium ENNIH1	0.000109626163818762
53	1	C053_1	1580	5.71565420520685e-05	2	0	G	1906659	Candidatus Hoaglandella	0.000219252327637523
53	1	C053_1	1581	5.71565420520685e-05	2	2	S	1778263	Candidatus Hoaglandella endobia	0.000219252327637523
53	1	C053_1	1583	2.85782710260342e-05	1	1	G	203804	Candidatus Blochmannia	0.000109626163818762
53	1	C053_1	1584	2.85782710260342e-05	1	0	G	1906657	Candidatus Doolittlea	0.000109626163818762
53	1	C053_1	1585	2.85782710260342e-05	1	1	S	1778262	Candidatus Doolittlea endobia	0.000109626163818762
53	1	C053_1	1586	0.000171469626156205	6	1	G	1330545	Lelliottia	0.00065775698291257
53	1	C053_1	1587	0.000114313084104137	4	4	S	61646	Lelliottia amnigena	0.000438504655275047
53	1	C053_1	1588	2.85782710260342e-05	1	1	S	2153385	Lelliottia sp. WB101	0.000109626163818762
53	1	C053_1	1589	0.000171469626156205	6	0	G	1330546	Pluralibacter	0.00065775698291257
53	1	C053_1	1590	0.000114313084104137	4	4	S	61647	Pluralibacter gergoviae	0.000438504655275047
53	1	C053_1	1591	5.71565420520685e-05	2	2	S	1334193	Enterobacter lignolyticus	0.000219252327637523
53	1	C053_1	1592	0.000114313084104137	4	1	G	413496	Cronobacter	0.000438504655275047
53	1	C053_1	1593	2.85782710260342e-05	1	0	S	413497	Cronobacter dublinensis	0.000109626163818762
53	1	C053_1	1596	2.85782710260342e-05	1	0	S	413502	Cronobacter turicensis	0.000109626163818762
53	1	C053_1	1598	2.85782710260342e-05	1	0	S	1163710	Cronobacter condimenti	0.000109626163818762
53	1	C053_1	1600	8.57348130781027e-05	3	0	G	83654	Leclercia	0.000328878491456285
53	1	C053_1	1601	5.71565420520685e-05	2	2	S	1920114	Leclercia sp. LSNIH1	0.000219252327637523
53	1	C053_1	1602	2.85782710260342e-05	1	1	S	1920116	Leclercia sp. LSNIH3	0.000109626163818762
53	1	C053_1	1603	8.57348130781027e-05	3	0	G	158483	Cedecea	0.000328878491456285
53	1	C053_1	1604	8.57348130781027e-05	3	3	S	158822	Cedecea neteri	0.000328878491456285
53	1	C053_1	1605	8.57348130781027e-05	3	1	G	160674	Raoultella	0.000328878491456285
53	1	C053_1	1606	5.71565420520685e-05	2	2	S	54291	Raoultella ornithinolytica	0.000219252327637523
53	1	C053_1	1607	8.57348130781027e-05	3	0	G	929812	Gibbsiella	0.000328878491456285
53	1	C053_1	1608	8.57348130781027e-05	3	3	S	929813	Gibbsiella quercinecans	0.000328878491456285
53	1	C053_1	1609	8.57348130781027e-05	3	0	G	1330547	Kosakonia	0.000328878491456285
53	1	C053_1	1610	2.85782710260342e-05	1	1	S	208223	Kosakonia cowanii	0.000109626163818762
53	1	C053_1	1611	2.85782710260342e-05	1	1	S	497725	Kosakonia oryzae	0.000109626163818762
53	1	C053_1	1612	2.85782710260342e-05	1	0	S	1158459	Kosakonia sacchari	0.000109626163818762
53	1	C053_1	1614	2.85782710260342e-05	1	0	G	1335483	Shimwellia	0.000109626163818762
53	1	C053_1	1615	2.85782710260342e-05	1	0	S	563	Shimwellia blattae	0.000109626163818762
53	1	C053_1	1617	0.000285782710260342	10	1	F	1903409	Erwiniaceae	0.00109626163818762
53	1	C053_1	1618	0.000228626168208274	8	3	G	53335	Pantoea	0.000877009310550093
53	1	C053_1	1619	0.000114313084104137	4	2	S	553	Pantoea ananatis	0.000438504655275047
53	1	C053_1	1621	2.85782710260342e-05	1	0	S	66269	Pantoea stewartii	0.000109626163818762
53	1	C053_1	1624	2.85782710260342e-05	1	0	G	32199	Buchnera	0.000109626163818762
53	1	C053_1	1625	2.85782710260342e-05	1	0	S	9	Buchnera aphidicola	0.000109626163818762
53	1	C053_1	1627	0.00020004789718224	7	0	F	1903414	Morganellaceae	0.000767383146731331
53	1	C053_1	1628	0.000114313084104137	4	0	G	583	Proteus	0.000438504655275047
53	1	C053_1	1629	0.000114313084104137	4	4	S	584	Proteus mirabilis	0.000438504655275047
53	1	C053_1	1630	5.71565420520685e-05	2	0	G	626	Xenorhabdus	0.000219252327637523
53	1	C053_1	1631	5.71565420520685e-05	2	2	S	628	Xenorhabdus nematophila	0.000219252327637523
53	1	C053_1	1632	2.85782710260342e-05	1	0	G	29487	Photorhabdus	0.000109626163818762
53	1	C053_1	1633	2.85782710260342e-05	1	1	S	291112	Photorhabdus asymbiotica	0.000109626163818762
53	1	C053_1	1634	0.000171469626156205	6	0	F	1903411	Yersiniaceae	0.00065775698291257
53	1	C053_1	1635	0.000142891355130171	5	2	G	613	Serratia	0.000548130819093808
53	1	C053_1	1636	5.71565420520685e-05	2	2	S	61652	Serratia rubidaea	0.000219252327637523
53	1	C053_1	1637	2.85782710260342e-05	1	0	S	615	Serratia marcescens	0.000109626163818762
53	1	C053_1	1639	2.85782710260342e-05	1	0	G	1745211	Chania	0.000109626163818762
53	1	C053_1	1640	2.85782710260342e-05	1	0	S	1639108	Chania multitudinisentens	0.000109626163818762
53	1	C053_1	1642	8.57348130781027e-05	3	0	F	1903410	Pectobacteriaceae	0.000328878491456285
53	1	C053_1	1643	5.71565420520685e-05	2	1	G	204037	Dickeya	0.000219252327637523
53	1	C053_1	1644	2.85782710260342e-05	1	0	S	556	Dickeya chrysanthemi	0.000109626163818762
53	1	C053_1	1646	2.85782710260342e-05	1	0	G	122277	Pectobacterium	0.000109626163818762
53	1	C053_1	1647	2.85782710260342e-05	1	1	S	2042057	Pectobacterium polaris	0.000109626163818762
53	1	C053_1	1649	5.71565420520685e-05	2	0	G	702	Plesiomonas	0.000219252327637523
53	1	C053_1	1650	5.71565420520685e-05	2	2	S	703	Plesiomonas shigelloides	0.000219252327637523
53	1	C053_1	1651	0.00388664485954066	136	0	O	135625	Pasteurellales	0.0149091582793516
53	1	C053_1	1652	0.00388664485954066	136	3	F	712	Pasteurellaceae	0.0149091582793516
53	1	C053_1	1653	0.00254346612131705	89	1	G	724	Haemophilus	0.00975672857986979
53	1	C053_1	1654	0.0020004789718224	70	10	S	729	Haemophilus parainfluenzae	0.00767383146731331
53	1	C053_1	1656	0.000285782710260342	10	10	S	726	Haemophilus haemolyticus	0.00109626163818762
53	1	C053_1	1657	8.57348130781027e-05	3	2	S	727	Haemophilus influenzae	0.000328878491456285
53	1	C053_1	1659	5.71565420520685e-05	2	2	S	730	Haemophilus ducreyi	0.000219252327637523
53	1	C053_1	1660	5.71565420520685e-05	2	2	S	712310	Haemophilus sp. oral taxon 036	0.000219252327637523
53	1	C053_1	1661	2.85782710260342e-05	1	1	S	249188	Haemophilus pittmaniae	0.000109626163818762
53	1	C053_1	1662	0.00120028738309344	42	0	G	476528	Bibersteinia	0.00460429888038799
53	1	C053_1	1663	0.00120028738309344	42	42	S	47735	Bibersteinia trehalosi	0.00460429888038799
53	1	C053_1	1664	5.71565420520685e-05	2	0	G	416916	Aggregatibacter	0.000219252327637523
53	1	C053_1	1665	5.71565420520685e-05	2	0	S	739	Aggregatibacter segnis	0.000219252327637523
53	1	C053_1	1667	0.00145749182232775	51	0	O	72274	Pseudomonadales	0.00559093435475684
53	1	C053_1	1668	0.00122886565411947	43	4	F	135621	Pseudomonadaceae	0.00471392504420675
53	1	C053_1	1669	0.00102881775693723	36	16	G	286	Pseudomonas	0.00394654189747542
53	1	C053_1	1670	0.000114313084104137	4	4	S	198618	Pseudomonas umsongensis	0.000438504655275047
53	1	C053_1	1672	5.71565420520685e-05	2	1	S	303	Pseudomonas putida	0.000219252327637523
53	1	C053_1	1674	2.85782710260342e-05	1	1	S	78327	Pseudomonas mosselii	0.000109626163818762
53	1	C053_1	1676	8.57348130781027e-05	3	3	S	287	Pseudomonas aeruginosa	0.000328878491456285
53	1	C053_1	1678	8.57348130781027e-05	3	3	S	294	Pseudomonas fluorescens	0.000328878491456285
53	1	C053_1	1680	2.85782710260342e-05	1	0	S	36746	Pseudomonas cichorii	0.000109626163818762
53	1	C053_1	1683	2.85782710260342e-05	1	0	S	317	Pseudomonas syringae	0.000109626163818762
53	1	C053_1	1686	2.85782710260342e-05	1	0	S	65741	Pseudomonas knackmussii	0.000109626163818762
53	1	C053_1	1688	2.85782710260342e-05	1	1	S	150396	Pseudomonas sp. MT-1	0.000109626163818762
53	1	C053_1	1691	2.85782710260342e-05	1	1	S	316	Pseudomonas stutzeri	0.000109626163818762
53	1	C053_1	1692	2.85782710260342e-05	1	1	S	122355	Pseudomonas psychrophila	0.000109626163818762
53	1	C053_1	1694	2.85782710260342e-05	1	1	S	296	Pseudomonas fragi	0.000109626163818762
53	1	C053_1	1696	8.57348130781027e-05	3	1	G	352	Azotobacter	0.000328878491456285
53	1	C053_1	1697	5.71565420520685e-05	2	2	S	354	Azotobacter vinelandii	0.000219252327637523
53	1	C053_1	1698	0.000228626168208274	8	0	F	468	Moraxellaceae	0.000877009310550093
53	1	C053_1	1699	0.000142891355130171	5	2	G	469	Acinetobacter	0.000548130819093808
53	1	C053_1	1701	2.85782710260342e-05	1	1	S	470	Acinetobacter baumannii	0.000109626163818762
53	1	C053_1	1702	2.85782710260342e-05	1	1	S	1785128	Acinetobacter lactucae	0.000109626163818762
53	1	C053_1	1703	2.85782710260342e-05	1	1	S	1636603	Acinetobacter sp. ACNIH1	0.000109626163818762
53	1	C053_1	1704	8.57348130781027e-05	3	2	G	475	Moraxella	0.000328878491456285
53	1	C053_1	1705	2.85782710260342e-05	1	1	S	34062	Moraxella osloensis	0.000109626163818762
53	1	C053_1	1706	0.000685878504624822	24	0	O	135624	Aeromonadales	0.00263102793165028
53	1	C053_1	1707	0.000685878504624822	24	0	F	84642	Aeromonadaceae	0.00263102793165028
53	1	C053_1	1708	0.000571565420520685	20	4	G	642	Aeromonas	0.00219252327637523
53	1	C053_1	1709	0.000285782710260342	10	0	S	645	Aeromonas salmonicida	0.00109626163818762
53	1	C053_1	1712	5.71565420520685e-05	2	2	S	644	Aeromonas hydrophila	0.000219252327637523
53	1	C053_1	1713	5.71565420520685e-05	2	0	S	651	Aeromonas media	0.000219252327637523
53	1	C053_1	1715	2.85782710260342e-05	1	1	S	652	Aeromonas schubertii	0.000109626163818762
53	1	C053_1	1716	2.85782710260342e-05	1	1	S	558964	Aeromonas aquatica	0.000109626163818762
53	1	C053_1	1717	5.71565420520685e-05	2	0	G	225143	Oceanisphaera	0.000219252327637523
53	1	C053_1	1718	5.71565420520685e-05	2	2	S	1416627	Oceanisphaera profunda	0.000219252327637523
53	1	C053_1	1719	2.85782710260342e-05	1	0	G	129577	Oceanimonas	0.000109626163818762
53	1	C053_1	1720	2.85782710260342e-05	1	1	S	511062	Oceanimonas sp. GK1	0.000109626163818762
53	1	C053_1	1721	2.85782710260342e-05	1	0	G	347533	Zobellella	0.000109626163818762
53	1	C053_1	1722	2.85782710260342e-05	1	1	S	347534	Zobellella denitrificans	0.000109626163818762
53	1	C053_1	1723	0.000400095794364479	14	0	O	135613	Chromatiales	0.00153476629346266
53	1	C053_1	1724	0.000257204439234308	9	0	F	72276	Ectothiorhodospiraceae	0.000986635474368855
53	1	C053_1	1725	0.000171469626156205	6	1	G	106633	Thioalkalivibrio	0.00065775698291257
53	1	C053_1	1726	8.57348130781027e-05	3	0	S	1033854	Thioalkalivibrio sulfidiphilus	0.000328878491456285
53	1	C053_1	1728	2.85782710260342e-05	1	0	S	108010	Thioalkalivibrio paradoxus	0.000109626163818762
53	1	C053_1	1730	2.85782710260342e-05	1	1	S	396595	Thioalkalivibrio sp. K90mix	0.000109626163818762
53	1	C053_1	1731	2.85782710260342e-05	1	0	G	1051	Ectothiorhodospira	0.000109626163818762
53	1	C053_1	1732	2.85782710260342e-05	1	1	S	1442136	Ectothiorhodospira sp. BSL-9	0.000109626163818762
53	1	C053_1	1733	2.85782710260342e-05	1	0	G	133193	Alkalilimnicola	0.000109626163818762
53	1	C053_1	1734	2.85782710260342e-05	1	0	S	351052	Alkalilimnicola ehrlichii	0.000109626163818762
53	1	C053_1	1736	2.85782710260342e-05	1	0	G	1335745	Spiribacter	0.000109626163818762
53	1	C053_1	1737	2.85782710260342e-05	1	1	S	1335757	Spiribacter curvatus	0.000109626163818762
53	1	C053_1	1738	0.000114313084104137	4	0	F	1046	Chromatiaceae	0.000438504655275047
53	1	C053_1	1739	5.71565420520685e-05	2	0	G	1980513	Candidatus Nitrosoglobus	0.000219252327637523
53	1	C053_1	1740	5.71565420520685e-05	2	2	S	1630141	Candidatus Nitrosoglobus terrae	0.000219252327637523
53	1	C053_1	1741	2.85782710260342e-05	1	0	G	53392	Thiodictyon	0.000109626163818762
53	1	C053_1	1742	2.85782710260342e-05	1	1	S	1166950	Candidatus Thiodictyon syntrophicum	0.000109626163818762
53	1	C053_1	1743	2.85782710260342e-05	1	0	G	156885	Thioflavicoccus	0.000109626163818762
53	1	C053_1	1744	2.85782710260342e-05	1	0	S	80679	Thioflavicoccus mobilis	0.000109626163818762
53	1	C053_1	1746	2.85782710260342e-05	1	0	F	255526	Halothiobacillaceae	0.000109626163818762
53	1	C053_1	1747	2.85782710260342e-05	1	0	G	109262	Halothiobacillus	0.000109626163818762
53	1	C053_1	1748	2.85782710260342e-05	1	0	S	927	Halothiobacillus neapolitanus	0.000109626163818762
53	1	C053_1	1750	0.000285782710260342	10	0	O	135614	Xanthomonadales	0.00109626163818762
53	1	C053_1	1751	0.000257204439234308	9	1	F	32033	Xanthomonadaceae	0.000986635474368855
53	1	C053_1	1752	0.000142891355130171	5	2	G	338	Xanthomonas	0.000548130819093808
53	1	C053_1	1754	2.85782710260342e-05	1	0	S	346	Xanthomonas citri	0.000109626163818762
53	1	C053_1	1756	2.85782710260342e-05	1	0	S	56448	Xanthomonas arboricola	0.000109626163818762
53	1	C053_1	1758	2.85782710260342e-05	1	0	S	56454	Xanthomonas hortorum	0.000109626163818762
53	1	C053_1	1761	2.85782710260342e-05	1	0	G	68	Lysobacter	0.000109626163818762
53	1	C053_1	1762	2.85782710260342e-05	1	1	S	69	Lysobacter enzymogenes	0.000109626163818762
53	1	C053_1	1763	2.85782710260342e-05	1	0	G	40323	Stenotrophomonas	0.000109626163818762
53	1	C053_1	1765	2.85782710260342e-05	1	0	G	83614	Luteimonas	0.000109626163818762
53	1	C053_1	1766	2.85782710260342e-05	1	1	S	2172536	Luteimonas sp. 83-4	0.000109626163818762
53	1	C053_1	1767	2.85782710260342e-05	1	0	F	1775411	Rhodanobacteraceae	0.000109626163818762
53	1	C053_1	1768	2.85782710260342e-05	1	0	G	2233801	Ahniella	0.000109626163818762
53	1	C053_1	1769	2.85782710260342e-05	1	1	S	2021234	Ahniella affigens	0.000109626163818762
53	1	C053_1	1770	0.000257204439234308	9	1	O	135622	Alteromonadales	0.000986635474368855
53	1	C053_1	1771	8.57348130781027e-05	3	0	F	267890	Shewanellaceae	0.000328878491456285
53	1	C053_1	1772	8.57348130781027e-05	3	0	G	22	Shewanella	0.000328878491456285
53	1	C053_1	1773	5.71565420520685e-05	2	2	S	260364	Shewanella marisflavi	0.000219252327637523
53	1	C053_1	1774	2.85782710260342e-05	1	1	S	93973	Shewanella japonica	0.000109626163818762
53	1	C053_1	1775	5.71565420520685e-05	2	0	F	72275	Alteromonadaceae	0.000219252327637523
53	1	C053_1	1776	5.71565420520685e-05	2	0	G	2742	Marinobacter	0.000219252327637523
53	1	C053_1	1777	2.85782710260342e-05	1	1	S	2743	Marinobacter hydrocarbonoclasticus	0.000109626163818762
53	1	C053_1	1778	2.85782710260342e-05	1	1	S	1749259	Marinobacter sp. LQ44	0.000109626163818762
53	1	C053_1	1779	5.71565420520685e-05	2	0	F	267892	Ferrimonadaceae	0.000219252327637523
53	1	C053_1	1780	5.71565420520685e-05	2	0	G	44011	Ferrimonas	0.000219252327637523
53	1	C053_1	1781	5.71565420520685e-05	2	0	S	44012	Ferrimonas balearica	0.000219252327637523
53	1	C053_1	1783	2.85782710260342e-05	1	0	F	267891	Moritellaceae	0.000109626163818762
53	1	C053_1	1784	2.85782710260342e-05	1	1	G	58050	Moritella	0.000109626163818762
53	1	C053_1	1785	0.000171469626156205	6	0	O	135619	Oceanospirillales	0.00065775698291257
53	1	C053_1	1786	0.000114313084104137	4	0	F	28256	Halomonadaceae	0.000438504655275047
53	1	C053_1	1787	0.000114313084104137	4	3	G	2745	Halomonas	0.000438504655275047
53	1	C053_1	1788	2.85782710260342e-05	1	1	S	475662	Halomonas beimenensis	0.000109626163818762
53	1	C053_1	1789	2.85782710260342e-05	1	0	F	135620	Oceanospirillaceae	0.000109626163818762
53	1	C053_1	1790	2.85782710260342e-05	1	0	G	48075	Marinobacterium	0.000109626163818762
53	1	C053_1	1791	2.85782710260342e-05	1	1	S	1821621	Marinobacterium aestuarii	0.000109626163818762
53	1	C053_1	1792	2.85782710260342e-05	1	0	F	255527	Saccharospirillaceae	0.000109626163818762
53	1	C053_1	1793	2.85782710260342e-05	1	0	G	1445504	Gynuella	0.000109626163818762
53	1	C053_1	1794	2.85782710260342e-05	1	0	S	1445505	Gynuella sunshinyii	0.000109626163818762
53	1	C053_1	1796	0.000114313084104137	4	0	O	72273	Thiotrichales	0.000438504655275047
53	1	C053_1	1797	5.71565420520685e-05	2	2	F	34064	Francisellaceae	0.000219252327637523
53	1	C053_1	1798	5.71565420520685e-05	2	0	F	135616	Piscirickettsiaceae	0.000219252327637523
53	1	C053_1	1799	2.85782710260342e-05	1	0	G	933	Thiomicrospira	0.000109626163818762
53	1	C053_1	1800	2.85782710260342e-05	1	0	S	92245	Thiomicrospira aerophila	0.000109626163818762
53	1	C053_1	1802	2.85782710260342e-05	1	1	G	34067	Cycloclasticus	0.000109626163818762
53	1	C053_1	1803	0.000114313084104137	4	0	O	1692040	Acidiferrobacterales	0.000438504655275047
53	1	C053_1	1804	0.000114313084104137	4	0	F	1692041	Acidiferrobacteraceae	0.000438504655275047
53	1	C053_1	1805	5.71565420520685e-05	2	0	G	1692042	Sulfurifustis	0.000219252327637523
53	1	C053_1	1806	5.71565420520685e-05	2	2	S	1675686	Sulfurifustis variabilis	0.000219252327637523
53	1	C053_1	1807	5.71565420520685e-05	2	0	G	1744881	Sulfuricaulis	0.000219252327637523
53	1	C053_1	1808	5.71565420520685e-05	2	2	S	1620215	Sulfuricaulis limicola	0.000219252327637523
53	1	C053_1	1809	0.000114313084104137	4	0	O	1706369	Cellvibrionales	0.000438504655275047
53	1	C053_1	1810	5.71565420520685e-05	2	0	F	1706373	Microbulbiferaceae	0.000219252327637523
53	1	C053_1	1811	5.71565420520685e-05	2	0	G	48073	Microbulbifer	0.000219252327637523
53	1	C053_1	1812	2.85782710260342e-05	1	1	S	252514	Microbulbifer thermotolerans	0.000109626163818762
53	1	C053_1	1813	2.85782710260342e-05	1	1	S	260552	Microbulbifer agarilyticus	0.000109626163818762
53	1	C053_1	1814	2.85782710260342e-05	1	0	F	1706371	Cellvibrionaceae	0.000109626163818762
53	1	C053_1	1815	2.85782710260342e-05	1	0	G	10	Cellvibrio	0.000109626163818762
53	1	C053_1	1816	2.85782710260342e-05	1	1	S	1987723	Cellvibrio sp. PSBB006	0.000109626163818762
53	1	C053_1	1817	2.85782710260342e-05	1	0	F	1706375	Spongiibacteraceae	0.000109626163818762
53	1	C053_1	1818	2.85782710260342e-05	1	0	G	1084558	Oceanicoccus	0.000109626163818762
53	1	C053_1	1819	2.85782710260342e-05	1	1	S	716816	Oceanicoccus sagamiensis	0.000109626163818762
53	1	C053_1	1821	2.85782710260342e-05	1	0	G	1273155	Thiohalobacter	0.000109626163818762
53	1	C053_1	1822	2.85782710260342e-05	1	1	S	585455	Thiohalobacter thiocyanaticus	0.000109626163818762
53	1	C053_1	1823	5.71565420520685e-05	2	0	O	135623	Vibrionales	0.000219252327637523
53	1	C053_1	1824	5.71565420520685e-05	2	0	F	641	Vibrionaceae	0.000219252327637523
53	1	C053_1	1825	2.85782710260342e-05	1	0	G	662	Vibrio	0.000109626163818762
53	1	C053_1	1827	2.85782710260342e-05	1	1	G	511678	Aliivibrio	0.000109626163818762
53	1	C053_1	1828	5.71565420520685e-05	2	0	O	118969	Legionellales	0.000219252327637523
53	1	C053_1	1829	5.71565420520685e-05	2	0	F	444	Legionellaceae	0.000219252327637523
53	1	C053_1	1830	5.71565420520685e-05	2	0	G	445	Legionella	0.000219252327637523
53	1	C053_1	1831	5.71565420520685e-05	2	2	S	449	Legionella hackeliae	0.000219252327637523
53	1	C053_1	1833	0.03509411681997	1228	1	C	29547	Epsilonproteobacteria	0.134620929169439
53	1	C053_1	1834	0.035036960277918	1226	0	O	213849	Campylobacterales	0.134401676841802
53	1	C053_1	1835	0.0349798037358659	1224	0	F	72294	Campylobacteraceae	0.134182424514164
53	1	C053_1	1836	0.0349798037358659	1224	169	G	194	Campylobacter	0.134182424514164
53	1	C053_1	1837	0.0224339427554369	785	0	S	76517	Campylobacter hominis	0.0860565385977279
53	1	C053_1	1839	0.00531555841084237	186	75	S	197	Campylobacter jejuni	0.0203904664702897
53	1	C053_1	1842	0.00214337032695257	75	72	S	195	Campylobacter coli	0.00822196228640712
53	1	C053_1	1844	0.000171469626156205	6	0	S	827	Campylobacter ureolyticus	0.00065775698291257
53	1	C053_1	1846	8.57348130781027e-05	3	0	S	75658	Campylobacter lanienae	0.000328878491456285
53	1	C053_1	1848	5.71565420520685e-05	2	0	F	72293	Helicobacteraceae	0.000219252327637523
53	1	C053_1	1849	2.85782710260342e-05	1	1	G	202746	Sulfurimonas	0.000109626163818762
53	1	C053_1	1850	2.85782710260342e-05	1	0	G	286130	Sulfuricurvum	0.000109626163818762
53	1	C053_1	1851	2.85782710260342e-05	1	0	S	148813	Sulfuricurvum kujiense	0.000109626163818762
53	1	C053_1	1854	2.85782710260342e-05	1	0	G	269258	Nitratiruptor	0.000109626163818762
53	1	C053_1	1855	2.85782710260342e-05	1	1	S	387092	Nitratiruptor sp. SB155-2	0.000109626163818762
53	1	C053_1	1856	0.0051726670557122	181	3	C	28221	Deltaproteobacteria	0.0198423356511959
53	1	C053_1	1857	0.00411527102774893	144	1	O	213115	Desulfovibrionales	0.0157861675899017
53	1	C053_1	1858	0.00400095794364479	140	2	F	194924	Desulfovibrionaceae	0.0153476629346266
53	1	C053_1	1859	0.0031721880838898	111	8	G	872	Desulfovibrio	0.0121685041838825
53	1	C053_1	1860	0.00151464836437981	53	53	S	901	Desulfovibrio piger	0.00581018668239437
53	1	C053_1	1861	0.000485830607442582	17	5	S	881	Desulfovibrio vulgaris	0.00186364478491895
53	1	C053_1	1863	0.000428674065390514	15	15	S	44742	Desulfovibrio fairfieldensis	0.00164439245728142
53	1	C053_1	1864	0.000114313084104137	4	0	S	58180	Desulfovibrio alaskensis	0.000438504655275047
53	1	C053_1	1866	0.000114313084104137	4	0	S	184917	Desulfovibrio magneticus	0.000438504655275047
53	1	C053_1	1868	0.000114313084104137	4	4	S	644968	Desulfovibrio sp. FW1012B	0.000438504655275047
53	1	C053_1	1869	5.71565420520685e-05	2	0	S	879	Desulfovibrio gigas	0.000219252327637523
53	1	C053_1	1871	5.71565420520685e-05	2	2	S	1725232	Candidatus Desulfovibrio trichonymphae	0.000219252327637523
53	1	C053_1	1872	2.85782710260342e-05	1	0	S	873	Desulfovibrio africanus	0.000109626163818762
53	1	C053_1	1874	2.85782710260342e-05	1	0	S	876	Desulfovibrio desulfuricans	0.000109626163818762
53	1	C053_1	1876	0.00074303504667689	26	0	G	41707	Lawsonia	0.0028502802592878
53	1	C053_1	1877	0.00074303504667689	26	26	S	29546	Lawsonia intracellularis	0.0028502802592878
53	1	C053_1	1878	2.85782710260342e-05	1	0	G	2035811	Pseudodesulfovibrio	0.000109626163818762
53	1	C053_1	1879	2.85782710260342e-05	1	1	S	1716143	Pseudodesulfovibrio indicus	0.000109626163818762
53	1	C053_1	1880	8.57348130781027e-05	3	0	F	213116	Desulfomicrobiaceae	0.000328878491456285
53	1	C053_1	1881	8.57348130781027e-05	3	0	G	898	Desulfomicrobium	0.000328878491456285
53	1	C053_1	1882	5.71565420520685e-05	2	0	S	899	Desulfomicrobium baculatum	0.000219252327637523
53	1	C053_1	1884	2.85782710260342e-05	1	0	S	132132	Desulfomicrobium orale	0.000109626163818762
53	1	C053_1	1886	0.000400095794364479	14	0	O	69541	Desulfuromonadales	0.00153476629346266
53	1	C053_1	1887	0.000342939252312411	12	0	F	213422	Geobacteraceae	0.00131551396582514
53	1	C053_1	1888	0.000257204439234308	9	1	G	28231	Geobacter	0.000986635474368855
53	1	C053_1	1889	5.71565420520685e-05	2	0	S	351604	Geobacter uraniireducens	0.000219252327637523
53	1	C053_1	1891	5.71565420520685e-05	2	2	S	443143	Geobacter sp. M18	0.000219252327637523
53	1	C053_1	1892	2.85782710260342e-05	1	1	S	35554	Geobacter sulfurreducens	0.000109626163818762
53	1	C053_1	1893	2.85782710260342e-05	1	0	S	225194	Geobacter bemidjiensis	0.000109626163818762
53	1	C053_1	1895	2.85782710260342e-05	1	0	S	1203471	Geobacter daltonii	0.000109626163818762
53	1	C053_1	1897	2.85782710260342e-05	1	1	S	1340425	Geobacter anodireducens	0.000109626163818762
53	1	C053_1	1898	8.57348130781027e-05	3	0	G	392332	Geoalkalibacter	0.000328878491456285
53	1	C053_1	1899	8.57348130781027e-05	3	3	S	483547	Geoalkalibacter subterraneus	0.000328878491456285
53	1	C053_1	1900	5.71565420520685e-05	2	0	F	213421	Desulfuromonadaceae	0.000219252327637523
53	1	C053_1	1901	5.71565420520685e-05	2	0	G	18	Pelobacter	0.000219252327637523
53	1	C053_1	1902	2.85782710260342e-05	1	1	S	29542	Pelobacter acetylenicus	0.000109626163818762
53	1	C053_1	1903	2.85782710260342e-05	1	0	S	29543	Pelobacter propionicus	0.000109626163818762
53	1	C053_1	1905	0.000285782710260342	10	0	O	29	Myxococcales	0.00109626163818762
53	1	C053_1	1907	8.57348130781027e-05	3	1	F	39	Archangiaceae	0.000328878491456285
53	1	C053_1	1908	5.71565420520685e-05	2	0	G	42	Cystobacter	0.000219252327637523
53	1	C053_1	1909	5.71565420520685e-05	2	2	S	43	Cystobacter fuscus	0.000219252327637523
53	1	C053_1	1910	2.85782710260342e-05	1	0	F	1524213	Vulgatibacteraceae	0.000109626163818762
53	1	C053_1	1911	2.85782710260342e-05	1	0	G	1524214	Vulgatibacter	0.000109626163818762
53	1	C053_1	1912	2.85782710260342e-05	1	1	S	1391653	Vulgatibacter incomptus	0.000109626163818762
53	1	C053_1	1914	0.000114313084104137	4	1	F	49	Polyangiaceae	0.000438504655275047
53	1	C053_1	1915	5.71565420520685e-05	2	0	G	50	Chondromyces	0.000219252327637523
53	1	C053_1	1916	5.71565420520685e-05	2	2	S	52	Chondromyces crocatus	0.000219252327637523
53	1	C053_1	1917	2.85782710260342e-05	1	0	G	39643	Sorangium	0.000109626163818762
53	1	C053_1	1918	2.85782710260342e-05	1	0	S	56	Sorangium cellulosum	0.000109626163818762
53	1	C053_1	1920	2.85782710260342e-05	1	0	F	1055686	Sandaracinaceae	0.000109626163818762
53	1	C053_1	1921	2.85782710260342e-05	1	0	G	1055688	Sandaracinus	0.000109626163818762
53	1	C053_1	1922	2.85782710260342e-05	1	1	S	927083	Sandaracinus amylolyticus	0.000109626163818762
53	1	C053_1	1923	0.000285782710260342	10	0	O	213118	Desulfobacterales	0.00109626163818762
53	1	C053_1	1924	0.000257204439234308	9	0	F	213119	Desulfobacteraceae	0.000986635474368855
53	1	C053_1	1925	0.000142891355130171	5	0	G	218207	Desulfatibacillum	0.000548130819093808
53	1	C053_1	1926	0.000142891355130171	5	0	S	259354	Desulfatibacillum alkenivorans	0.000548130819093808
53	1	C053_1	1928	5.71565420520685e-05	2	0	G	896	Desulfococcus	0.000219252327637523
53	1	C053_1	1929	5.71565420520685e-05	2	2	S	897	Desulfococcus multivorans	0.000219252327637523
53	1	C053_1	1930	5.71565420520685e-05	2	0	G	2295	Desulfobacterium	0.000219252327637523
53	1	C053_1	1931	5.71565420520685e-05	2	0	S	2296	Desulfobacterium autotrophicum	0.000219252327637523
53	1	C053_1	1933	2.85782710260342e-05	1	0	F	213121	Desulfobulbaceae	0.000109626163818762
53	1	C053_1	1934	2.85782710260342e-05	1	0	G	109168	Desulfotalea	0.000109626163818762
53	1	C053_1	1935	2.85782710260342e-05	1	0	S	84980	Desulfotalea psychrophila	0.000109626163818762
53	1	C053_1	1937	0.00628721962572753	220	25	C	28211	Alphaproteobacteria	0.0241177560401276
53	1	C053_1	1938	0.00260062266336912	91	10	O	356	Rhizobiales	0.00997598090750731
53	1	C053_1	1939	0.000885926401807061	31	3	F	82115	Rhizobiaceae	0.00339841107838161
53	1	C053_1	1941	0.000285782710260342	10	3	G	379	Rhizobium	0.00109626163818762
53	1	C053_1	1942	8.57348130781027e-05	3	3	S	348824	Rhizobium favelukesii	0.000328878491456285
53	1	C053_1	1943	5.71565420520685e-05	2	2	S	396	Rhizobium phaseoli	0.000219252327637523
53	1	C053_1	1944	2.85782710260342e-05	1	1	S	384	Rhizobium leguminosarum	0.000109626163818762
53	1	C053_1	1945	2.85782710260342e-05	1	1	S	2020312	Rhizobium sp. CIAT894	0.000109626163818762
53	1	C053_1	1946	0.000142891355130171	5	2	G	357	Agrobacterium	0.000548130819093808
53	1	C053_1	1947	5.71565420520685e-05	2	2	S	1842536	Agrobacterium sp. RAC06	0.000219252327637523
53	1	C053_1	1948	2.85782710260342e-05	1	1	S	359	Agrobacterium rhizogenes	0.000109626163818762
53	1	C053_1	1950	0.000257204439234308	9	0	G	28105	Sinorhizobium	0.000986635474368855
53	1	C053_1	1952	0.000114313084104137	4	0	S	380	Sinorhizobium fredii	0.000438504655275047
53	1	C053_1	1954	8.57348130781027e-05	3	3	S	1842534	Sinorhizobium sp. RAC02	0.000328878491456285
53	1	C053_1	1955	5.71565420520685e-05	2	2	S	382	Sinorhizobium meliloti	0.000219252327637523
53	1	C053_1	1956	2.85782710260342e-05	1	0	G	106591	Ensifer	0.000109626163818762
53	1	C053_1	1957	2.85782710260342e-05	1	0	S	716925	Ensifer sojae	0.000109626163818762
53	1	C053_1	1959	0.000428674065390514	15	0	F	119045	Methylobacteriaceae	0.00164439245728142
53	1	C053_1	1960	0.000400095794364479	14	4	G	407	Methylobacterium	0.00153476629346266
53	1	C053_1	1961	5.71565420520685e-05	2	0	S	114616	Methylobacterium nodulans	0.000219252327637523
53	1	C053_1	1963	5.71565420520685e-05	2	2	S	925818	Methylobacterium sp. AMS5	0.000219252327637523
53	1	C053_1	1964	5.71565420520685e-05	2	2	S	2067957	Methylobacterium sp. DM1	0.000219252327637523
53	1	C053_1	1965	5.71565420520685e-05	2	2	S	2202825	Methylobacterium sp. 17SD2-17	0.000219252327637523
53	1	C053_1	1966	2.85782710260342e-05	1	1	S	2051553	Methylobacterium sp. PR1016A	0.000109626163818762
53	1	C053_1	1967	2.85782710260342e-05	1	1	S	2202828	Methylobacterium sp. 17Sr1-43	0.000109626163818762
53	1	C053_1	1968	2.85782710260342e-05	1	0	G	2282523	Methylorubrum	0.000109626163818762
53	1	C053_1	1969	2.85782710260342e-05	1	0	S	408	Methylorubrum extorquens	0.000109626163818762
53	1	C053_1	1971	0.000285782710260342	10	2	F	41294	Bradyrhizobiaceae	0.00109626163818762
53	1	C053_1	1972	0.000142891355130171	5	1	G	374	Bradyrhizobium	0.000548130819093808
53	1	C053_1	1973	5.71565420520685e-05	2	2	S	1274631	Bradyrhizobium icense	0.000219252327637523
53	1	C053_1	1974	2.85782710260342e-05	1	1	S	1404768	Bradyrhizobium sp. 2 39S1MB	0.000109626163818762
53	1	C053_1	1975	2.85782710260342e-05	1	1	S	1355477	Bradyrhizobium diazoefficiens	0.000109626163818762
53	1	C053_1	1976	2.85782710260342e-05	1	0	G	1033	Afipia	0.000109626163818762
53	1	C053_1	1977	2.85782710260342e-05	1	1	S	1882747	Afipia sp. GAS231	0.000109626163818762
53	1	C053_1	1978	2.85782710260342e-05	1	0	G	1073	Rhodopseudomonas	0.000109626163818762
53	1	C053_1	1979	2.85782710260342e-05	1	1	S	1076	Rhodopseudomonas palustris	0.000109626163818762
53	1	C053_1	1980	2.85782710260342e-05	1	0	G	85413	Bosea	0.000109626163818762
53	1	C053_1	1981	2.85782710260342e-05	1	1	S	1792307	Bosea sp. PAMC 26642	0.000109626163818762
53	1	C053_1	1982	0.000257204439234308	9	0	F	45401	Hyphomicrobiaceae	0.000986635474368855
53	1	C053_1	1983	0.000142891355130171	5	2	G	46913	Devosia	0.000548130819093808
53	1	C053_1	1984	5.71565420520685e-05	2	2	S	1643450	Devosia sp. H5989	0.000219252327637523
53	1	C053_1	1985	2.85782710260342e-05	1	1	S	2083786	Devosia sp. I507	0.000109626163818762
53	1	C053_1	1986	5.71565420520685e-05	2	0	G	81	Hyphomicrobium	0.000219252327637523
53	1	C053_1	1987	5.71565420520685e-05	2	0	S	53399	Hyphomicrobium denitrificans	0.000219252327637523
53	1	C053_1	1989	5.71565420520685e-05	2	0	G	29407	Rhodoplanes	0.000219252327637523
53	1	C053_1	1990	5.71565420520685e-05	2	2	S	674703	Rhodoplanes sp. Z2-YC6860	0.000219252327637523
53	1	C053_1	1991	0.000171469626156205	6	0	F	69277	Phyllobacteriaceae	0.00065775698291257
53	1	C053_1	1992	0.000142891355130171	5	0	G	68287	Mesorhizobium	0.000548130819093808
53	1	C053_1	1993	5.71565420520685e-05	2	0	S	593909	Mesorhizobium opportunistum	0.000219252327637523
53	1	C053_1	1995	5.71565420520685e-05	2	2	S	1670800	Mesorhizobium oceanicum	0.000219252327637523
53	1	C053_1	1996	2.85782710260342e-05	1	0	S	2066070	Mesorhizobium japonicum	0.000109626163818762
53	1	C053_1	1998	2.85782710260342e-05	1	0	G	28100	Phyllobacterium	0.000109626163818762
53	1	C053_1	1999	2.85782710260342e-05	1	1	S	1867719	Phyllobacterium zundukense	0.000109626163818762
53	1	C053_1	2000	0.000114313084104137	4	2	F	335928	Xanthobacteraceae	0.000438504655275047
53	1	C053_1	2001	5.71565420520685e-05	2	0	G	152053	Starkeya	0.000219252327637523
53	1	C053_1	2002	5.71565420520685e-05	2	0	S	921	Starkeya novella	0.000219252327637523
53	1	C053_1	2004	5.71565420520685e-05	2	0	F	118882	Brucellaceae	0.000219252327637523
53	1	C053_1	2005	2.85782710260342e-05	1	1	G	234	Brucella	0.000109626163818762
53	1	C053_1	2006	2.85782710260342e-05	1	0	G	528	Ochrobactrum	0.000109626163818762
53	1	C053_1	2007	2.85782710260342e-05	1	1	S	419475	Ochrobactrum pseudogrignonense	0.000109626163818762
53	1	C053_1	2008	2.85782710260342e-05	1	0	F	31993	Methylocystaceae	0.000109626163818762
53	1	C053_1	2009	2.85782710260342e-05	1	0	G	425	Methylosinus	0.000109626163818762
53	1	C053_1	2010	2.85782710260342e-05	1	0	S	426	Methylosinus trichosporium	0.000109626163818762
53	1	C053_1	2012	2.85782710260342e-05	1	0	F	119043	Rhodobiaceae	0.000109626163818762
53	1	C053_1	2013	2.85782710260342e-05	1	0	G	1541445	Candidatus Phaeomarinobacter	0.000109626163818762
53	1	C053_1	2014	2.85782710260342e-05	1	1	S	1458461	Candidatus Phaeomarinobacter ectocarpi	0.000109626163818762
53	1	C053_1	2015	2.85782710260342e-05	1	0	F	255475	Aurantimonadaceae	0.000109626163818762
53	1	C053_1	2016	2.85782710260342e-05	1	0	G	293088	Martelella	0.000109626163818762
53	1	C053_1	2017	2.85782710260342e-05	1	0	S	293089	Martelella mediterranea	0.000109626163818762
53	1	C053_1	2019	2.85782710260342e-05	1	0	F	2036754	Chelatococcaceae	0.000109626163818762
53	1	C053_1	2020	2.85782710260342e-05	1	0	G	28209	Chelatococcus	0.000109626163818762
53	1	C053_1	2021	2.85782710260342e-05	1	1	S	1702325	Chelatococcus sp. CO-6	0.000109626163818762
53	1	C053_1	2022	0.000971661214885164	34	0	O	204441	Rhodospirillales	0.0037272895698379
53	1	C053_1	2023	0.000600143691546719	21	0	F	433	Acetobacteraceae	0.00230214944019399
53	1	C053_1	2024	0.000171469626156205	6	2	G	434	Acetobacter	0.00065775698291257
53	1	C053_1	2026	8.57348130781027e-05	3	3	S	435	Acetobacter aceti	0.000328878491456285
53	1	C053_1	2027	2.85782710260342e-05	1	1	S	481146	Acetobacter ascendens	0.000109626163818762
53	1	C053_1	2028	0.000142891355130171	5	0	G	1434011	Komagataeibacter	0.000548130819093808
53	1	C053_1	2029	0.000114313084104137	4	4	S	33995	Komagataeibacter europaeus	0.000438504655275047
53	1	C053_1	2030	2.85782710260342e-05	1	0	S	28448	Komagataeibacter xylinus	0.000109626163818762
53	1	C053_1	2032	0.000114313084104137	4	3	G	441	Gluconobacter	0.000438504655275047
53	1	C053_1	2033	2.85782710260342e-05	1	1	S	442	Gluconobacter oxydans	0.000109626163818762
53	1	C053_1	2034	8.57348130781027e-05	3	2	G	125216	Roseomonas	0.000328878491456285
53	1	C053_1	2035	2.85782710260342e-05	1	1	S	2018065	Roseomonas sp. FDAARGOS_362	0.000109626163818762
53	1	C053_1	2036	5.71565420520685e-05	2	0	G	89583	Gluconacetobacter	0.000219252327637523
53	1	C053_1	2037	5.71565420520685e-05	2	0	S	33996	Gluconacetobacter diazotrophicus	0.000219252327637523
53	1	C053_1	2039	2.85782710260342e-05	1	0	G	1602345	Parasaccharibacter	0.000109626163818762
53	1	C053_1	2040	2.85782710260342e-05	1	1	S	1510841	Parasaccharibacter apium	0.000109626163818762
53	1	C053_1	2041	0.000371517523338445	13	0	F	41295	Rhodospirillaceae	0.0014251401296439
53	1	C053_1	2042	0.000142891355130171	5	0	G	171436	Tistrella	0.000548130819093808
53	1	C053_1	2043	0.000142891355130171	5	0	S	171437	Tistrella mobilis	0.000548130819093808
53	1	C053_1	2045	0.000114313084104137	4	0	G	191	Azospirillum	0.000438504655275047
53	1	C053_1	2046	5.71565420520685e-05	2	0	S	193	Azospirillum lipoferum	0.000219252327637523
53	1	C053_1	2049	2.85782710260342e-05	1	1	S	528244	Azospirillum thiophilum	0.000109626163818762
53	1	C053_1	2050	2.85782710260342e-05	1	1	S	682998	Azospirillum sp. M2T2B2	0.000109626163818762
53	1	C053_1	2051	5.71565420520685e-05	2	1	G	168934	Thalassospira	0.000219252327637523
53	1	C053_1	2052	2.85782710260342e-05	1	1	S	2048283	Thalassospira marina	0.000109626163818762
53	1	C053_1	2053	2.85782710260342e-05	1	0	G	1081	Rhodospirillum	0.000109626163818762
53	1	C053_1	2054	2.85782710260342e-05	1	0	S	34018	Rhodospirillum centenum	0.000109626163818762
53	1	C053_1	2056	2.85782710260342e-05	1	0	G	1543705	Nitrospirillum	0.000109626163818762
53	1	C053_1	2057	2.85782710260342e-05	1	0	S	28077	Nitrospirillum amazonense	0.000109626163818762
53	1	C053_1	2059	0.000857348130781027	30	0	O	204455	Rhodobacterales	0.00328878491456285
53	1	C053_1	2060	0.000857348130781027	30	3	F	31989	Rhodobacteraceae	0.00328878491456285
53	1	C053_1	2061	0.000171469626156205	6	0	G	1060	Rhodobacter	0.00065775698291257
53	1	C053_1	2062	8.57348130781027e-05	3	3	S	1063	Rhodobacter sphaeroides	0.000328878491456285
53	1	C053_1	2063	8.57348130781027e-05	3	3	S	2033869	Rhodobacter sp. CZR27	0.000328878491456285
53	1	C053_1	2064	0.000171469626156205	6	1	G	265	Paracoccus	0.00065775698291257
53	1	C053_1	2065	5.71565420520685e-05	2	2	S	147645	Paracoccus yeei	0.000219252327637523
53	1	C053_1	2066	2.85782710260342e-05	1	0	S	34003	Paracoccus aminophilus	0.000109626163818762
53	1	C053_1	2068	2.85782710260342e-05	1	1	S	1499308	Paracoccus mutanolyticus	0.000109626163818762
53	1	C053_1	2069	2.85782710260342e-05	1	1	S	1945662	Paracoccus contaminans	0.000109626163818762
53	1	C053_1	2070	8.57348130781027e-05	3	0	G	309512	Dinoroseobacter	0.000328878491456285
53	1	C053_1	2071	8.57348130781027e-05	3	0	S	215813	Dinoroseobacter shibae	0.000328878491456285
53	1	C053_1	2073	5.71565420520685e-05	2	0	G	227873	Pannonibacter	0.000219252327637523
53	1	C053_1	2074	5.71565420520685e-05	2	2	S	121719	Pannonibacter phragmitetus	0.000219252327637523
53	1	C053_1	2075	5.71565420520685e-05	2	0	G	159345	Roseibacterium	0.000219252327637523
53	1	C053_1	2076	5.71565420520685e-05	2	0	S	159346	Roseibacterium elongatum	0.000219252327637523
53	1	C053_1	2078	5.71565420520685e-05	2	0	G	60136	Sulfitobacter	0.000219252327637523
53	1	C053_1	2079	2.85782710260342e-05	1	1	S	1389005	Sulfitobacter sp. SK012	0.000109626163818762
53	1	C053_1	2080	2.85782710260342e-05	1	1	S	1402135	Sulfitobacter pseudonitzschiae	0.000109626163818762
53	1	C053_1	2081	2.85782710260342e-05	1	0	G	53945	Octadecabacter	0.000109626163818762
53	1	C053_1	2082	2.85782710260342e-05	1	1	S	1458307	Octadecabacter temperatus	0.000109626163818762
53	1	C053_1	2083	2.85782710260342e-05	1	0	G	204456	Gemmobacter	0.000109626163818762
53	1	C053_1	2084	2.85782710260342e-05	1	1	S	2169400	Gemmobacter sp. HYN0069	0.000109626163818762
53	1	C053_1	2085	2.85782710260342e-05	1	0	G	119541	Rhodobaca	0.000109626163818762
53	1	C053_1	2086	2.85782710260342e-05	1	1	S	441209	Rhodobaca barguzinensis	0.000109626163818762
53	1	C053_1	2087	2.85782710260342e-05	1	0	G	92944	Ketogulonicigenium	0.000109626163818762
53	1	C053_1	2088	2.85782710260342e-05	1	1	S	92947	Ketogulonicigenium robustum	0.000109626163818762
53	1	C053_1	2089	2.85782710260342e-05	1	0	G	58842	Sagittula	0.000109626163818762
53	1	C053_1	2090	2.85782710260342e-05	1	1	S	2009329	Sagittula sp. P11	0.000109626163818762
53	1	C053_1	2092	2.85782710260342e-05	1	1	S	2033435	Rhodobacteraceae bacterium QY30	0.000109626163818762
53	1	C053_1	2093	0.000714456775650856	25	1	O	204457	Sphingomonadales	0.00274065409546904
53	1	C053_1	2094	0.00054298714949465	19	1	F	41297	Sphingomonadaceae	0.00208289711255647
53	1	C053_1	2095	0.000342939252312411	12	0	G	165695	Sphingobium	0.00131551396582514
53	1	C053_1	2096	0.000257204439234308	9	0	S	46429	Sphingobium chlorophenolicum	0.000986635474368855
53	1	C053_1	2098	5.71565420520685e-05	2	2	S	1855519	Sphingobium sp. EP60837	0.000219252327637523
53	1	C053_1	2099	2.85782710260342e-05	1	1	S	1332080	Sphingobium baderi	0.000109626163818762
53	1	C053_1	2100	5.71565420520685e-05	2	1	G	165697	Sphingopyxis	0.000219252327637523
53	1	C053_1	2101	2.85782710260342e-05	1	1	S	1515612	Sphingopyxis fribergensis	0.000109626163818762
53	1	C053_1	2102	2.85782710260342e-05	1	0	G	541	Zymomonas	0.000109626163818762
53	1	C053_1	2103	2.85782710260342e-05	1	0	S	542	Zymomonas mobilis	0.000109626163818762
53	1	C053_1	2106	2.85782710260342e-05	1	0	G	13687	Sphingomonas	0.000109626163818762
53	1	C053_1	2107	2.85782710260342e-05	1	1	S	1390395	Sphingomonas sp. LK11	0.000109626163818762
53	1	C053_1	2108	2.85782710260342e-05	1	0	G	150203	Blastomonas	0.000109626163818762
53	1	C053_1	2109	2.85782710260342e-05	1	1	S	1842535	Blastomonas sp. RAC04	0.000109626163818762
53	1	C053_1	2110	2.85782710260342e-05	1	0	G	165696	Novosphingobium	0.000109626163818762
53	1	C053_1	2111	2.85782710260342e-05	1	1	S	158500	Novosphingobium resinovorum	0.000109626163818762
53	1	C053_1	2112	0.000142891355130171	5	0	F	335929	Erythrobacteraceae	0.000548130819093808
53	1	C053_1	2113	8.57348130781027e-05	3	1	G	1111	Porphyrobacter	0.000328878491456285
53	1	C053_1	2114	5.71565420520685e-05	2	2	S	2003315	Porphyrobacter sp. CACIAM 03H1	0.000219252327637523
53	1	C053_1	2115	2.85782710260342e-05	1	0	G	361177	Altererythrobacter	0.000109626163818762
53	1	C053_1	2116	2.85782710260342e-05	1	1	S	692370	Altererythrobacter dongtanensis	0.000109626163818762
53	1	C053_1	2117	2.85782710260342e-05	1	0	G	1295327	Croceicoccus	0.000109626163818762
53	1	C053_1	2118	2.85782710260342e-05	1	1	S	1348774	Croceicoccus naphthovorans	0.000109626163818762
53	1	C053_1	2119	0.000257204439234308	9	0	O	766	Rickettsiales	0.000986635474368855
53	1	C053_1	2120	0.00020004789718224	7	0	F	775	Rickettsiaceae	0.000767383146731331
53	1	C053_1	2122	0.000142891355130171	5	0	G	69474	Orientia	0.000548130819093808
53	1	C053_1	2123	0.000142891355130171	5	5	S	784	Orientia tsutsugamushi	0.000548130819093808
53	1	C053_1	2124	5.71565420520685e-05	2	1	G	780	Rickettsia	0.000219252327637523
53	1	C053_1	2126	2.85782710260342e-05	1	1	S	369822	Rickettsia raoultii	0.000109626163818762
53	1	C053_1	2127	5.71565420520685e-05	2	0	F	942	Anaplasmataceae	0.000219252327637523
53	1	C053_1	2128	2.85782710260342e-05	1	0	G	768	Anaplasma	0.000109626163818762
53	1	C053_1	2129	2.85782710260342e-05	1	1	S	770	Anaplasma marginale	0.000109626163818762
53	1	C053_1	2131	2.85782710260342e-05	1	1	G	953	Wolbachia	0.000109626163818762
53	1	C053_1	2132	8.57348130781027e-05	3	1	O	54526	Pelagibacterales	0.000328878491456285
53	1	C053_1	2133	5.71565420520685e-05	2	0	F	1655514	Pelagibacteraceae	0.000219252327637523
53	1	C053_1	2134	2.85782710260342e-05	1	0	G	198251	Candidatus Pelagibacter	0.000109626163818762
53	1	C053_1	2135	2.85782710260342e-05	1	0	S	198252	Candidatus Pelagibacter ubique	0.000109626163818762
53	1	C053_1	2138	2.85782710260342e-05	1	1	S	859653	alpha proteobacterium HIMB5	0.000109626163818762
53	1	C053_1	2139	5.71565420520685e-05	2	0	O	204458	Caulobacterales	0.000219252327637523
53	1	C053_1	2140	5.71565420520685e-05	2	0	F	76892	Caulobacteraceae	0.000219252327637523
53	1	C053_1	2141	2.85782710260342e-05	1	0	G	41275	Brevundimonas	0.000109626163818762
53	1	C053_1	2142	2.85782710260342e-05	1	1	S	293	Brevundimonas diminuta	0.000109626163818762
53	1	C053_1	2143	2.85782710260342e-05	1	0	G	76890	Asticcacaulis	0.000109626163818762
53	1	C053_1	2144	2.85782710260342e-05	1	0	S	78587	Asticcacaulis excentricus	0.000109626163818762
53	1	C053_1	2146	2.85782710260342e-05	1	0	O	1191478	Magnetococcales	0.000109626163818762
53	1	C053_1	2147	2.85782710260342e-05	1	0	F	1191479	Magnetococcaceae	0.000109626163818762
53	1	C053_1	2148	2.85782710260342e-05	1	0	G	162171	Magnetococcus	0.000109626163818762
53	1	C053_1	2149	2.85782710260342e-05	1	0	S	1124597	Magnetococcus marinus	0.000109626163818762
53	1	C053_1	2151	0.00431531892493117	151	8	C	28216	Betaproteobacteria	0.016553550736633
53	1	C053_1	2152	0.00342939252312411	120	10	O	80840	Burkholderiales	0.0131551396582514
53	1	C053_1	2155	0.000828769859754993	29	29	S	1834205	Burkholderiales bacterium YL45	0.00317915875074409
53	1	C053_1	2157	8.57348130781027e-05	3	0	G	318147	Paucibacter	0.000328878491456285
53	1	C053_1	2158	8.57348130781027e-05	3	3	S	1768242	Paucibacter sp. KCTC 42545	0.000328878491456285
53	1	C053_1	2159	2.85782710260342e-05	1	0	G	32012	Thiomonas	0.000109626163818762
53	1	C053_1	2160	2.85782710260342e-05	1	1	S	926	Thiomonas intermedia	0.000109626163818762
53	1	C053_1	2161	2.85782710260342e-05	1	0	G	93681	Roseateles	0.000109626163818762
53	1	C053_1	2162	2.85782710260342e-05	1	1	S	76731	Roseateles depolymerans	0.000109626163818762
53	1	C053_1	2163	0.000571565420520685	20	1	F	506	Alcaligenaceae	0.00219252327637523
53	1	C053_1	2164	0.000285782710260342	10	4	G	517	Bordetella	0.00109626163818762
53	1	C053_1	2165	5.71565420520685e-05	2	2	S	1697043	Bordetella sp. H567	0.000219252327637523
53	1	C053_1	2166	5.71565420520685e-05	2	2	S	123899	Bordetella trematum	0.000219252327637523
53	1	C053_1	2167	2.85782710260342e-05	1	1	S	1331258	Bordetella pseudohinzii	0.000109626163818762
53	1	C053_1	2168	2.85782710260342e-05	1	1	S	463040	Bordetella genomosp. 13	0.000109626163818762
53	1	C053_1	2169	0.000228626168208274	8	4	G	222	Achromobacter	0.000877009310550093
53	1	C053_1	2170	5.71565420520685e-05	2	2	S	217203	Achromobacter spanius	0.000219252327637523
53	1	C053_1	2171	5.71565420520685e-05	2	2	S	217204	Achromobacter insolitus	0.000219252327637523
53	1	C053_1	2172	2.85782710260342e-05	1	0	G	1921582	Orrella	0.000109626163818762
53	1	C053_1	2173	2.85782710260342e-05	1	1	S	1851544	Orrella dioscoreae	0.000109626163818762
53	1	C053_1	2174	0.000571565420520685	20	1	F	80864	Comamonadaceae	0.00219252327637523
53	1	C053_1	2175	0.000142891355130171	5	0	G	80865	Delftia	0.000548130819093808
53	1	C053_1	2176	0.000142891355130171	5	5	S	1920191	Delftia sp. HK171	0.000548130819093808
53	1	C053_1	2177	0.000114313084104137	4	0	G	283	Comamonas	0.000438504655275047
53	1	C053_1	2178	5.71565420520685e-05	2	2	S	285	Comamonas testosteroni	0.000219252327637523
53	1	C053_1	2179	5.71565420520685e-05	2	2	S	1082851	Comamonas serinivorans	0.000219252327637523
53	1	C053_1	2180	8.57348130781027e-05	3	0	G	219181	Ottowia	0.000328878491456285
53	1	C053_1	2181	8.57348130781027e-05	3	3	S	1658672	Ottowia sp. oral taxon 894	0.000328878491456285
53	1	C053_1	2182	5.71565420520685e-05	2	0	G	28065	Rhodoferax	0.000219252327637523
53	1	C053_1	2183	5.71565420520685e-05	2	0	S	192843	Rhodoferax ferrireducens	0.000219252327637523
53	1	C053_1	2185	5.71565420520685e-05	2	0	G	47420	Hydrogenophaga	0.000219252327637523
53	1	C053_1	2186	5.71565420520685e-05	2	2	S	1763535	Hydrogenophaga crassostreae	0.000219252327637523
53	1	C053_1	2187	5.71565420520685e-05	2	0	G	52972	Polaromonas	0.000219252327637523
53	1	C053_1	2188	5.71565420520685e-05	2	0	S	216465	Polaromonas naphthalenivorans	0.000219252327637523
53	1	C053_1	2190	2.85782710260342e-05	1	1	G	12916	Acidovorax	0.000109626163818762
53	1	C053_1	2191	0.000571565420520685	20	2	F	119060	Burkholderiaceae	0.00219252327637523
53	1	C053_1	2192	0.00020004789718224	7	1	G	106589	Cupriavidus	0.000767383146731331
53	1	C053_1	2193	5.71565420520685e-05	2	2	S	68895	Cupriavidus basilensis	0.000219252327637523
53	1	C053_1	2194	5.71565420520685e-05	2	2	S	96344	Cupriavidus oxalaticus	0.000219252327637523
53	1	C053_1	2195	5.71565420520685e-05	2	2	S	2036817	Cupriavidus sp. NH9	0.000219252327637523
53	1	C053_1	2196	0.000114313084104137	4	0	G	32008	Burkholderia	0.000438504655275047
53	1	C053_1	2198	2.85782710260342e-05	1	1	S	95485	Burkholderia stabilis	0.000109626163818762
53	1	C053_1	2200	2.85782710260342e-05	1	1	S	13373	Burkholderia mallei	0.000109626163818762
53	1	C053_1	2201	2.85782710260342e-05	1	0	S	28450	Burkholderia pseudomallei	0.000109626163818762
53	1	C053_1	2203	8.57348130781027e-05	3	2	G	48736	Ralstonia	0.000328878491456285
53	1	C053_1	2204	2.85782710260342e-05	1	1	S	305	Ralstonia solanacearum	0.000109626163818762
53	1	C053_1	2205	8.57348130781027e-05	3	0	G	1822464	Paraburkholderia	0.000328878491456285
53	1	C053_1	2206	2.85782710260342e-05	1	0	S	148447	Paraburkholderia phymatum	0.000109626163818762
53	1	C053_1	2208	2.85782710260342e-05	1	1	S	169427	Paraburkholderia terricola	0.000109626163818762
53	1	C053_1	2209	2.85782710260342e-05	1	1	S	169430	Paraburkholderia hospita	0.000109626163818762
53	1	C053_1	2210	2.85782710260342e-05	1	0	G	44013	Polynucleobacter	0.000109626163818762
53	1	C053_1	2211	2.85782710260342e-05	1	1	S	576610	Polynucleobacter necessarius	0.000109626163818762
53	1	C053_1	2212	0.000342939252312411	12	2	F	75682	Oxalobacteraceae	0.00131551396582514
53	1	C053_1	2213	0.000142891355130171	5	0	G	963	Herbaspirillum	0.000548130819093808
53	1	C053_1	2214	0.000142891355130171	5	5	S	92645	Herbaspirillum frisingense	0.000548130819093808
53	1	C053_1	2215	8.57348130781027e-05	3	1	G	29580	Janthinobacterium	0.000328878491456285
53	1	C053_1	2216	2.85782710260342e-05	1	1	S	368607	Janthinobacterium svalbardensis	0.000109626163818762
53	1	C053_1	2217	2.85782710260342e-05	1	1	S	1236179	Janthinobacterium sp. B9-8	0.000109626163818762
53	1	C053_1	2218	2.85782710260342e-05	1	0	G	846	Oxalobacter	0.000109626163818762
53	1	C053_1	2219	2.85782710260342e-05	1	1	S	847	Oxalobacter formigenes	0.000109626163818762
53	1	C053_1	2220	2.85782710260342e-05	1	1	G	202907	Collimonas	0.000109626163818762
53	1	C053_1	2221	0.000342939252312411	12	0	O	206351	Neisseriales	0.00131551396582514
53	1	C053_1	2222	0.000314360981286377	11	0	F	481	Neisseriaceae	0.00120588780200638
53	1	C053_1	2223	0.000285782710260342	10	0	G	482	Neisseria	0.00109626163818762
53	1	C053_1	2224	0.00020004789718224	7	7	S	485	Neisseria gonorrhoeae	0.000767383146731331
53	1	C053_1	2225	2.85782710260342e-05	1	1	S	489	Neisseria polysaccharea	0.000109626163818762
53	1	C053_1	2226	2.85782710260342e-05	1	1	S	28449	Neisseria subflava	0.000109626163818762
53	1	C053_1	2227	2.85782710260342e-05	1	1	S	655307	Neisseria sp. KEM232	0.000109626163818762
53	1	C053_1	2228	2.85782710260342e-05	1	0	G	1654931	Crenobacter	0.000109626163818762
53	1	C053_1	2229	2.85782710260342e-05	1	1	S	2290923	Crenobacter sp. K1W11S-77	0.000109626163818762
53	1	C053_1	2230	2.85782710260342e-05	1	0	F	1499392	Chromobacteriaceae	0.000109626163818762
53	1	C053_1	2232	2.85782710260342e-05	1	0	G	535	Chromobacterium	0.000109626163818762
53	1	C053_1	2233	2.85782710260342e-05	1	1	S	536	Chromobacterium violaceum	0.000109626163818762
53	1	C053_1	2234	0.00020004789718224	7	0	O	206389	Rhodocyclales	0.000767383146731331
53	1	C053_1	2235	0.000171469626156205	6	0	F	2008794	Zoogloeaceae	0.00065775698291257
53	1	C053_1	2236	0.000142891355130171	5	0	G	33057	Thauera	0.000548130819093808
53	1	C053_1	2237	8.57348130781027e-05	3	3	S	2184083	Thauera hydrothermalis	0.000328878491456285
53	1	C053_1	2238	5.71565420520685e-05	2	2	S	85643	Thauera sp. MZ1T	0.000219252327637523
53	1	C053_1	2239	2.85782710260342e-05	1	0	G	12960	Azoarcus	0.000109626163818762
53	1	C053_1	2240	2.85782710260342e-05	1	1	S	41977	Azoarcus communis	0.000109626163818762
53	1	C053_1	2241	2.85782710260342e-05	1	0	F	75787	Rhodocyclaceae	0.000109626163818762
53	1	C053_1	2242	2.85782710260342e-05	1	0	G	146937	Azospira	0.000109626163818762
53	1	C053_1	2243	2.85782710260342e-05	1	0	S	146939	Azospira oryzae	0.000109626163818762
53	1	C053_1	2246	8.57348130781027e-05	3	0	G	1381133	Candidatus Profftella	0.000328878491456285
53	1	C053_1	2247	8.57348130781027e-05	3	3	S	669502	Candidatus Profftella armatura	0.000328878491456285
53	1	C053_1	2248	2.85782710260342e-05	1	0	O	32003	Nitrosomonadales	0.000109626163818762
53	1	C053_1	2249	2.85782710260342e-05	1	0	F	32011	Methylophilaceae	0.000109626163818762
53	1	C053_1	2250	2.85782710260342e-05	1	1	G	81682	Methylovorus	0.000109626163818762
53	1	C053_1	2251	2.85782710260342e-05	1	0	C	1807140	Acidithiobacillia	0.000109626163818762
53	1	C053_1	2252	2.85782710260342e-05	1	0	O	225057	Acidithiobacillales	0.000109626163818762
53	1	C053_1	2253	2.85782710260342e-05	1	0	F	225058	Acidithiobacillaceae	0.000109626163818762
53	1	C053_1	2254	2.85782710260342e-05	1	0	G	119977	Acidithiobacillus	0.000109626163818762
53	1	C053_1	2255	2.85782710260342e-05	1	1	S	33059	Acidithiobacillus caldus	0.000109626163818762
53	1	C053_1	2256	0.00597285864444116	209	0	P	203691	Spirochaetes	0.0229118682381212
53	1	C053_1	2257	0.00597285864444116	209	0	C	203692	Spirochaetia	0.0229118682381212
53	1	C053_1	2258	0.00597285864444116	209	0	O	136	Spirochaetales	0.0229118682381212
53	1	C053_1	2259	0.00594428037341512	208	0	F	137	Spirochaetaceae	0.0228022420743024
53	1	C053_1	2260	0.00588712383136305	206	10	G	157	Treponema	0.0225829897466649
53	1	C053_1	2261	0.00331507943901997	116	14	S	158	Treponema denticola	0.0127166350029764
53	1	C053_1	2263	0.00122886565411947	43	0	S	167	Treponema succinifaciens	0.00471392504420675
53	1	C053_1	2265	0.000657300233598787	23	23	S	1539298	Treponema sp. OMZ 838	0.00252140176783152
53	1	C053_1	2266	0.000342939252312411	12	12	S	221027	Treponema putidum	0.00131551396582514
53	1	C053_1	2267	5.71565420520685e-05	2	0	S	160	Treponema pallidum	0.000219252327637523
53	1	C053_1	2269	5.71565420520685e-05	2	0	G	146	Spirochaeta	0.000219252327637523
53	1	C053_1	2270	5.71565420520685e-05	2	2	S	154	Spirochaeta thermophila	0.000219252327637523
53	1	C053_1	2271	2.85782710260342e-05	1	1	F	1643685	Borreliaceae	0.000109626163818762
53	1	C053_1	2272	0.00285782710260342	100	0	P	508458	Synergistetes	0.0109626163818762
53	1	C053_1	2273	0.00285782710260342	100	0	C	649775	Synergistia	0.0109626163818762
53	1	C053_1	2274	0.00285782710260342	100	0	O	649776	Synergistales	0.0109626163818762
53	1	C053_1	2275	0.00285782710260342	100	0	F	649777	Synergistaceae	0.0109626163818762
53	1	C053_1	2276	0.00277209228952532	97	0	G	508459	Cloacibacillus	0.0106337378904199
53	1	C053_1	2277	0.00277209228952532	97	97	S	1197717	Cloacibacillus porcorum	0.0106337378904199
53	1	C053_1	2278	5.71565420520685e-05	2	0	G	428711	Jonquetella	0.000219252327637523
53	1	C053_1	2279	5.71565420520685e-05	2	0	S	428712	Jonquetella anthropi	0.000219252327637523
53	1	C053_1	2281	2.85782710260342e-05	1	0	G	81461	Thermanaerovibrio	0.000109626163818762
53	1	C053_1	2282	2.85782710260342e-05	1	0	S	81462	Thermanaerovibrio acidaminovorans	0.000109626163818762
53	1	C053_1	2284	0.000600143691546719	21	0	P	32066	Fusobacteria	0.00230214944019399
53	1	C053_1	2285	0.000600143691546719	21	0	C	203490	Fusobacteriia	0.00230214944019399
53	1	C053_1	2286	0.000600143691546719	21	0	O	203491	Fusobacteriales	0.00230214944019399
53	1	C053_1	2287	0.000428674065390514	15	2	F	203492	Fusobacteriaceae	0.00164439245728142
53	1	C053_1	2288	0.000371517523338445	13	7	G	848	Fusobacterium	0.0014251401296439
53	1	C053_1	2289	0.000142891355130171	5	0	S	851	Fusobacterium nucleatum	0.000548130819093808
53	1	C053_1	2292	2.85782710260342e-05	1	0	S	849	Fusobacterium gonidiaformans	0.000109626163818762
53	1	C053_1	2294	0.000171469626156205	6	0	F	1129771	Leptotrichiaceae	0.00065775698291257
53	1	C053_1	2295	0.000142891355130171	5	1	G	32067	Leptotrichia	0.000548130819093808
53	1	C053_1	2296	0.000114313084104137	4	4	S	712357	Leptotrichia sp. oral taxon 212	0.000438504655275047
53	1	C053_1	2297	2.85782710260342e-05	1	0	G	32068	Sebaldella	0.000109626163818762
53	1	C053_1	2298	2.85782710260342e-05	1	0	S	826	Sebaldella termitidis	0.000109626163818762
53	1	C053_1	2301	0.000142891355130171	5	0	P	203682	Planctomycetes	0.000548130819093808
53	1	C053_1	2302	8.57348130781027e-05	3	0	C	666505	Phycisphaerae	0.000328878491456285
53	1	C053_1	2304	8.57348130781027e-05	3	3	S	1941349	Phycisphaerae bacterium ST-PulAB-D4	0.000328878491456285
53	1	C053_1	2305	5.71565420520685e-05	2	0	C	203683	Planctomycetia	0.000219252327637523
53	1	C053_1	2306	5.71565420520685e-05	2	0	O	112	Planctomycetales	0.000219252327637523
53	1	C053_1	2307	5.71565420520685e-05	2	0	F	126	Planctomycetaceae	0.000219252327637523
53	1	C053_1	2308	5.71565420520685e-05	2	0	G	1936111	Fuerstia	0.000219252327637523
53	1	C053_1	2309	5.71565420520685e-05	2	2	S	1891926	Fuerstia marisgermanicae	0.000219252327637523
53	1	C053_1	2310	0.000114313084104137	4	0	P	74201	Verrucomicrobia	0.000438504655275047
53	1	C053_1	2311	5.71565420520685e-05	2	0	C	203494	Verrucomicrobiae	0.000219252327637523
53	1	C053_1	2312	5.71565420520685e-05	2	0	O	48461	Verrucomicrobiales	0.000219252327637523
53	1	C053_1	2313	5.71565420520685e-05	2	0	F	1647988	Akkermansiaceae	0.000219252327637523
53	1	C053_1	2314	5.71565420520685e-05	2	0	G	239934	Akkermansia	0.000219252327637523
53	1	C053_1	2315	5.71565420520685e-05	2	1	S	239935	Akkermansia muciniphila	0.000219252327637523
53	1	C053_1	2317	5.71565420520685e-05	2	0	C	414999	Opitutae	0.000219252327637523
53	1	C053_1	2318	5.71565420520685e-05	2	0	O	415000	Opitutales	0.000219252327637523
53	1	C053_1	2319	5.71565420520685e-05	2	0	F	134623	Opitutaceae	0.000219252327637523
53	1	C053_1	2321	5.71565420520685e-05	2	2	S	794903	Opitutaceae bacterium TAV5	0.000219252327637523
53	1	C053_1	2322	2.85782710260342e-05	1	0	P	256845	Lentisphaerae	0.000109626163818762
53	1	C053_1	2323	2.85782710260342e-05	1	0	C	1313211	Lentisphaeria	0.000109626163818762
53	1	C053_1	2324	2.85782710260342e-05	1	0	O	278082	Victivallales	0.000109626163818762
53	1	C053_1	2326	2.85782710260342e-05	1	1	S	2094242	Victivallales bacterium CCUG 44730	0.000109626163818762
53	1	C053_1	2329	0.000142891355130171	5	0	P	95818	Candidatus Saccharibacteria	0.000548130819093808
53	1	C053_1	2330	0.000142891355130171	5	5	S	1476577	Candidatus Saccharibacteria oral taxon TM7x	0.000548130819093808
53	1	C053_1	2331	8.57348130781027e-05	3	0	P	57723	Acidobacteria	0.000328878491456285
53	1	C053_1	2332	2.85782710260342e-05	1	0	C	204432	Acidobacteriia	0.000109626163818762
53	1	C053_1	2333	2.85782710260342e-05	1	0	O	204433	Acidobacteriales	0.000109626163818762
53	1	C053_1	2334	2.85782710260342e-05	1	0	F	204434	Acidobacteriaceae	0.000109626163818762
53	1	C053_1	2335	2.85782710260342e-05	1	1	G	392733	Terriglobus	0.000109626163818762
53	1	C053_1	2336	2.85782710260342e-05	1	0	C	332159	Solibacteres	0.000109626163818762
53	1	C053_1	2337	2.85782710260342e-05	1	0	O	332160	Solibacterales	0.000109626163818762
53	1	C053_1	2338	2.85782710260342e-05	1	0	F	332161	Solibacteraceae	0.000109626163818762
53	1	C053_1	2339	2.85782710260342e-05	1	0	G	332162	Candidatus Solibacter	0.000109626163818762
53	1	C053_1	2340	2.85782710260342e-05	1	0	S	332163	Candidatus Solibacter usitatus	0.000109626163818762
53	1	C053_1	2343	2.85782710260342e-05	1	0	C	1813735	Acidobacteria subdivision 6	0.000109626163818762
53	1	C053_1	2344	2.85782710260342e-05	1	0	F	2211325	Vicinamibacteraceae	0.000109626163818762
53	1	C053_1	2345	2.85782710260342e-05	1	0	G	2004797	Luteitalea	0.000109626163818762
53	1	C053_1	2346	2.85782710260342e-05	1	1	S	1855912	Luteitalea pratensis	0.000109626163818762
53	1	C053_1	2347	2.85782710260342e-05	1	0	P	1930617	Calditrichaeota	0.000109626163818762
53	1	C053_1	2348	2.85782710260342e-05	1	0	C	1962850	Calditrichae	0.000109626163818762
53	1	C053_1	2349	2.85782710260342e-05	1	0	O	1962852	Calditrichales	0.000109626163818762
53	1	C053_1	2350	2.85782710260342e-05	1	0	F	1962854	Calditrichaceae	0.000109626163818762
53	1	C053_1	2351	2.85782710260342e-05	1	0	G	187144	Caldithrix	0.000109626163818762
53	1	C053_1	2352	2.85782710260342e-05	1	0	S	187145	Caldithrix abyssi	0.000109626163818762
53	1	C053_1	2354	2.85782710260342e-05	1	0	P	200930	Deferribacteres	0.000109626163818762
53	1	C053_1	2355	2.85782710260342e-05	1	0	C	68337	Deferribacteres	0.000109626163818762
53	1	C053_1	2356	2.85782710260342e-05	1	0	O	191393	Deferribacterales	0.000109626163818762
53	1	C053_1	2357	2.85782710260342e-05	1	0	F	191394	Deferribacteraceae	0.000109626163818762
53	1	C053_1	2358	2.85782710260342e-05	1	0	G	545865	Calditerrivibrio	0.000109626163818762
53	1	C053_1	2359	2.85782710260342e-05	1	0	S	477976	Calditerrivibrio nitroreducens	0.000109626163818762
53	1	C053_1	2361	0.000685878504624822	24	0	D	10239	Viruses	0.00263102793165028
53	1	C053_1	2363	0.000571565420520685	20	0	O	28883	Caudovirales	0.00219252327637523
53	1	C053_1	2364	0.00054298714949465	19	0	F	10699	Siphoviridae	0.00208289711255647
53	1	C053_1	2365	0.000428674065390514	15	4	G	186532	C2virus	0.00164439245728142
53	1	C053_1	2367	2.85782710260342e-05	1	1	S	1862958	Lactococcus phage D4410	0.000109626163818762
53	1	C053_1	2368	8.57348130781027e-05	3	3	S	31537	Lactococcus virus c2	0.000328878491456285
53	1	C053_1	2369	5.71565420520685e-05	2	2	S	36343	Lactococcus virus bIL67	0.000219252327637523
53	1	C053_1	2371	2.85782710260342e-05	1	1	S	1814960	Streptococcus virus 9874	0.000109626163818762
53	1	C053_1	2372	2.85782710260342e-05	1	0	G	1623303	Sfi11virus	0.000109626163818762
53	1	C053_1	2373	2.85782710260342e-05	1	1	S	306323	Streptococcus virus 2972	0.000109626163818762
53	1	C053_1	2374	2.85782710260342e-05	1	0	G	1623304	Sfi21dt1virus	0.000109626163818762
53	1	C053_1	2375	2.85782710260342e-05	1	1	S	112023	Streptococcus virus 7201	0.000109626163818762
53	1	C053_1	2376	2.85782710260342e-05	1	0	G	1623305	Sk1virus	0.000109626163818762
53	1	C053_1	2377	2.85782710260342e-05	1	1	S	665883	Lactococcus virus CB13	0.000109626163818762
53	1	C053_1	2378	2.85782710260342e-05	1	0	F	10744	Podoviridae	0.000109626163818762
53	1	C053_1	2379	2.85782710260342e-05	1	0	G	186794	P22virus	0.000109626163818762
53	1	C053_1	2382	0.000114313084104137	4	0	F	10841	Microviridae	0.000438504655275047
53	1	C053_1	2384	0.000114313084104137	4	4	S	1655645	Parabacteroides phage YZ-2015b	0.000438504655275047
54	1	C054_1	0	100	3499212	0	-	50000	total	217.553698126627
54	1	C054_1	1	54.034336873559	1890776	1890776	U	0	unclassified	117.553698126627
54	1	C054_1	2	45.965663126441	1608436	1488	R	1	root	100
54	1	C054_1	4	44.241389204198	1548100	4359	D	2	Bacteria	96.2487783163272
54	1	C054_1	7	19.9927012138733	699587	963	P	976	Bacteroidetes	43.4948608461885
54	1	C054_1	8	19.9515776694867	698148	1	C	200643	Bacteroidia	43.4053950545748
54	1	C054_1	9	19.9515490916241	698147	15054	O	171549	Bacteroidales	43.4053328823777
54	1	C054_1	10	17.8416454904704	624317	0	F	815	Bacteroidaceae	38.8151595711611
54	1	C054_1	11	17.8416454904704	624317	11193	G	816	Bacteroides	38.8151595711611
54	1	C054_1	12	6.91884344246647	242105	242105	S	47678	Bacteroides caccae	15.0521997766775
54	1	C054_1	13	4.36292513857406	152668	152492	S	28116	Bacteroides ovatus	9.49170498546414
54	1	C054_1	15	3.25098907982712	113759	113759	S	246787	Bacteroides cellulosilyticus	7.0726469688567
54	1	C054_1	16	2.08235454153678	72866	47890	S	821	Bacteroides vulgatus	4.53023931322104
54	1	C054_1	18	0.343391597879751	12016	12016	S	1796613	Bacteroides caecimuris	0.747061120243516
54	1	C054_1	19	0.231652154828001	8106	2858	S	817	Bacteroides fragilis	0.503967829618337
54	1	C054_1	23	0.146775902688948	5136	0	S	357276	Bacteroides dorei	0.319316404258547
54	1	C054_1	25	0.146747324826275	5135	1053	S	818	Bacteroides thetaiotaomicron	0.319254232061456
54	1	C054_1	27	0.0147747550019833	517	0	S	290053	Bacteroides helcogenes	0.0321430258959635
54	1	C054_1	29	0.00908776033004002	318	0	S	376805	Bacteroides salanitronis	0.0197707586748867
54	1	C054_1	31	0.00891629315400153	312	312	S	28113	Bacteroides heparinolyticus	0.0193977254923416
54	1	C054_1	32	0.00525832673184706	184	184	S	28119	Bacteroides zoogleoformans	0.0114396842647143
54	1	C054_1	33	5.71557253461637e-05	2	0	S	151276	Bacteroides coprosuis	0.000124344394181677
54	1	C054_1	35	0.812525791521062	28432	0	F	1853231	Odoribacteraceae	1.76767990768672
54	1	C054_1	36	0.812525791521062	28432	0	G	283168	Odoribacter	1.76767990768672
54	1	C054_1	37	0.812525791521062	28432	28392	S	28118	Odoribacter splanchnicus	1.76767990768672
54	1	C054_1	39	0.729649989769125	25532	1	F	171550	Rikenellaceae	1.58738053612329
54	1	C054_1	40	0.729564256181106	25529	677	G	239759	Alistipes	1.58719401953202
54	1	C054_1	41	0.439213171422595	15369	0	S	214856	Alistipes finegoldii	0.955524497089098
54	1	C054_1	43	0.271003871728835	9483	0	S	328814	Alistipes shahii	0.589578945012422
54	1	C054_1	45	5.71557253461637e-05	2	0	G	1611681	Mucinivorans	0.000124344394181677
54	1	C054_1	46	5.71557253461637e-05	2	2	S	1433126	Mucinivorans hirudinis	0.000124344394181677
54	1	C054_1	47	0.0816183757943217	2856	0	F	2005525	Tannerellaceae	0.177563794891435
54	1	C054_1	48	0.0810753964035331	2837	13	G	375288	Parabacteroides	0.176382523146709
54	1	C054_1	49	0.0565270123673558	1978	1978	S	2025876	Parabacteroides sp. CT06	0.122976605845679
54	1	C054_1	50	0.0241768718214272	846	0	S	823	Parabacteroides distasonis	0.0525976787388494
54	1	C054_1	52	0.000542979390788555	19	0	G	195950	Tannerella	0.00118127174472593
54	1	C054_1	53	0.000485823665442391	17	17	S	712710	Tannerella sp. oral taxon HOT-286	0.00105692735054426
54	1	C054_1	54	5.71557253461637e-05	2	0	S	28112	Tannerella forsythia	0.000124344394181677
54	1	C054_1	56	0.0289493748878319	1013	0	F	171552	Prevotellaceae	0.0629804356530195
54	1	C054_1	57	0.0289493748878319	1013	325	G	838	Prevotella	0.0629804356530195
54	1	C054_1	58	0.0161464924102912	565	560	S	28131	Prevotella intermedia	0.0351272913563238
54	1	C054_1	60	0.00151462672167334	53	0	S	589437	Prevotella scopos	0.00329512644581444
54	1	C054_1	62	0.000400090077423146	14	14	S	1177574	Prevotella jejuni	0.00087041075927174
54	1	C054_1	63	0.000371512214750064	13	13	S	28132	Prevotella melaninogenica	0.000808238562180901
54	1	C054_1	64	0.000342934352076982	12	0	S	52227	Prevotella dentalis	0.000746066365090063
54	1	C054_1	66	0.000200045038711573	7	0	S	839	Prevotella ruminicola	0.00043520537963587
54	1	C054_1	68	0.000200045038711573	7	0	S	652716	Prevotella sp. oral taxon 299	0.00043520537963587
54	1	C054_1	70	0.000171467176038491	6	0	S	28129	Prevotella denticola	0.000373033182545031
54	1	C054_1	72	0.000171467176038491	6	6	S	76123	Prevotella enoeca	0.000373033182545031
54	1	C054_1	73	0.000142889313365409	5	0	S	589436	Prevotella fusca	0.000310860985454193
54	1	C054_1	75	0.0248341626629081	869	0	F	2005519	Barnesiellaceae	0.0540276392719387
54	1	C054_1	76	0.0248341626629081	869	0	G	397864	Barnesiella	0.0540276392719387
54	1	C054_1	77	0.0248341626629081	869	0	S	397865	Barnesiella viscericola	0.0540276392719387
54	1	C054_1	79	0.000914491605538618	32	0	F	2005473	Muribaculaceae	0.00198951030690683
54	1	C054_1	80	0.000914491605538618	32	0	G	1918540	Muribaculum	0.00198951030690683
54	1	C054_1	81	0.000914491605538618	32	32	S	1796646	Muribaculum intestinale	0.00198951030690683
54	1	C054_1	82	0.000714446566827046	25	0	F	171551	Porphyromonadaceae	0.00155430492727096
54	1	C054_1	83	0.000600135116134718	21	0	G	836	Porphyromonas	0.00130561613890761
54	1	C054_1	84	0.000428667940096227	15	0	S	28123	Porphyromonas asaccharolytica	0.000932582956362578
54	1	C054_1	86	8.57335880192455e-05	3	3	S	837	Porphyromonas gingivalis	0.000186516591272516
54	1	C054_1	87	8.57335880192455e-05	3	3	S	393921	Porphyromonas crevioricanis	0.000186516591272516
54	1	C054_1	88	0.000114311450692327	4	0	G	307628	Petrimonas	0.000248688788363354
54	1	C054_1	89	0.000114311450692327	4	4	S	1642646	Petrimonas mucosa	0.000248688788363354
54	1	C054_1	90	0.000428667940096227	15	0	F	2005520	Dysgonamonadaceae	0.000932582956362578
54	1	C054_1	91	0.000428667940096227	15	0	G	294702	Proteiniphilum	0.000932582956362578
54	1	C054_1	92	0.000428667940096227	15	15	S	1642647	Proteiniphilum saccharofermentans	0.000932582956362578
54	1	C054_1	95	5.71557253461637e-05	2	2	S	1400053	Bacteroidales bacterium CF	0.000124344394181677
54	1	C054_1	96	0.01326012828031	464	0	C	117743	Flavobacteriia	0.0288478994501491
54	1	C054_1	97	0.01326012828031	464	1	O	200644	Flavobacteriales	0.0288478994501491
54	1	C054_1	98	0.0132315504176369	463	4	F	49546	Flavobacteriaceae	0.0287857272530583
54	1	C054_1	99	0.0121170137733867	424	0	G	59732	Chryseobacterium	0.0263610115665155
54	1	C054_1	100	0.0121170137733867	424	424	S	1324352	Chryseobacterium gallinarum	0.0263610115665155
54	1	C054_1	101	0.000800180154846291	28	0	G	28250	Ornithobacterium	0.00174082151854348
54	1	C054_1	102	0.000800180154846291	28	0	S	28251	Ornithobacterium rhinotracheale	0.00174082151854348
54	1	C054_1	105	8.57335880192455e-05	3	3	S	1150389	Flavobacteriaceae bacterium UJ101	0.000186516591272516
54	1	C054_1	106	5.71557253461637e-05	2	0	G	34084	Riemerella	0.000124344394181677
54	1	C054_1	107	5.71557253461637e-05	2	2	S	34085	Riemerella anatipestifer	0.000124344394181677
54	1	C054_1	108	2.85778626730818e-05	1	0	G	1016	Capnocytophaga	6.21721970908386e-05
54	1	C054_1	109	2.85778626730818e-05	1	1	S	1705617	Capnocytophaga sp. oral taxon 323	6.21721970908386e-05
54	1	C054_1	110	2.85778626730818e-05	1	0	G	104267	Tenacibaculum	6.21721970908386e-05
54	1	C054_1	111	2.85778626730818e-05	1	1	S	754423	Tenacibaculum sp. SZ-18	6.21721970908386e-05
54	1	C054_1	112	0.000171467176038491	6	0	C	768503	Cytophagia	0.000373033182545031
54	1	C054_1	113	0.000171467176038491	6	0	O	768507	Cytophagales	0.000373033182545031
54	1	C054_1	114	8.57335880192455e-05	3	0	F	89373	Cytophagaceae	0.000186516591272516
54	1	C054_1	115	2.85778626730818e-05	1	0	G	107	Spirosoma	6.21721970908386e-05
54	1	C054_1	116	2.85778626730818e-05	1	1	S	2057025	Spirosoma sp. HA7	6.21721970908386e-05
54	1	C054_1	117	2.85778626730818e-05	1	0	G	861914	Fibrella	6.21721970908386e-05
54	1	C054_1	118	2.85778626730818e-05	1	0	S	651143	Fibrella aestuarina	6.21721970908386e-05
54	1	C054_1	120	2.85778626730818e-05	1	0	G	2173039	Arcticibacterium	6.21721970908386e-05
54	1	C054_1	121	2.85778626730818e-05	1	1	S	1784714	Arcticibacterium luteifluviistationis	6.21721970908386e-05
54	1	C054_1	122	8.57335880192455e-05	3	0	F	1853232	Hymenobacteraceae	0.000186516591272516
54	1	C054_1	123	5.71557253461637e-05	2	1	G	323449	Pontibacter	0.000124344394181677
54	1	C054_1	124	2.85778626730818e-05	1	1	S	400092	Pontibacter korlensis	6.21721970908386e-05
54	1	C054_1	125	2.85778626730818e-05	1	1	G	89966	Hymenobacter	6.21721970908386e-05
54	1	C054_1	126	8.57335880192455e-05	3	0	C	1853228	Chitinophagia	0.000186516591272516
54	1	C054_1	127	8.57335880192455e-05	3	0	O	1853229	Chitinophagales	0.000186516591272516
54	1	C054_1	128	8.57335880192455e-05	3	0	F	563835	Chitinophagaceae	0.000186516591272516
54	1	C054_1	129	8.57335880192455e-05	3	0	G	79328	Chitinophaga	0.000186516591272516
54	1	C054_1	130	8.57335880192455e-05	3	3	S	2029983	Chitinophaga caeni	0.000186516591272516
54	1	C054_1	131	5.71557253461637e-05	2	0	O	1100069	Bacteroidetes Order II. Incertae sedis	0.000124344394181677
54	1	C054_1	132	5.71557253461637e-05	2	0	F	563843	Rhodothermaceae	0.000124344394181677
54	1	C054_1	134	2.85778626730818e-05	1	0	C	117747	Sphingobacteriia	6.21721970908386e-05
54	1	C054_1	135	2.85778626730818e-05	1	0	O	200666	Sphingobacteriales	6.21721970908386e-05
54	1	C054_1	136	2.85778626730818e-05	1	0	F	84566	Sphingobacteriaceae	6.21721970908386e-05
54	1	C054_1	137	2.85778626730818e-05	1	0	G	1649482	Pseudopedobacter	6.21721970908386e-05
54	1	C054_1	138	2.85778626730818e-05	1	0	S	151895	Pseudopedobacter saltans	6.21721970908386e-05
54	1	C054_1	140	0.000228622901384655	8	0	P	1090	Chlorobi	0.000497377576726708
54	1	C054_1	141	0.000228622901384655	8	0	C	191410	Chlorobia	0.000497377576726708
54	1	C054_1	142	0.000228622901384655	8	0	O	191411	Chlorobiales	0.000497377576726708
54	1	C054_1	143	0.000228622901384655	8	0	F	191412	Chlorobiaceae	0.000497377576726708
54	1	C054_1	145	5.71557253461637e-05	2	0	G	1091	Chlorobium	0.000124344394181677
54	1	C054_1	146	5.71557253461637e-05	2	0	S	337090	Chlorobium chlorochromatii	0.000124344394181677
54	1	C054_1	148	5.71557253461637e-05	2	0	G	1099	Pelodictyon	0.000124344394181677
54	1	C054_1	149	5.71557253461637e-05	2	0	S	1100	Pelodictyon luteolum	0.000124344394181677
54	1	C054_1	151	8.57335880192455e-05	3	0	G	1101	Prosthecochloris	0.000186516591272516
54	1	C054_1	152	5.71557253461637e-05	2	2	S	1868325	Prosthecochloris sp. CIB 2401	0.000124344394181677
54	1	C054_1	153	2.85778626730818e-05	1	1	S	281093	Prosthecochloris sp. GSB1	6.21721970908386e-05
54	1	C054_1	154	2.85778626730818e-05	1	0	G	256319	Chlorobaculum	6.21721970908386e-05
54	1	C054_1	155	2.85778626730818e-05	1	0	S	274539	Chlorobaculum parvum	6.21721970908386e-05
54	1	C054_1	157	2.85778626730818e-05	1	0	P	65842	Fibrobacteres	6.21721970908386e-05
54	1	C054_1	158	2.85778626730818e-05	1	0	C	204430	Fibrobacteria	6.21721970908386e-05
54	1	C054_1	159	2.85778626730818e-05	1	0	O	218872	Fibrobacterales	6.21721970908386e-05
54	1	C054_1	160	2.85778626730818e-05	1	0	F	204431	Fibrobacteraceae	6.21721970908386e-05
54	1	C054_1	161	2.85778626730818e-05	1	0	G	832	Fibrobacter	6.21721970908386e-05
54	1	C054_1	162	2.85778626730818e-05	1	0	S	833	Fibrobacter succinogenes	6.21721970908386e-05
54	1	C054_1	166	12.2372408416523	428207	3010	P	1239	Firmicutes	26.6225699996767
54	1	C054_1	167	9.42023518437865	329634	1873	C	91061	Bacilli	20.4940700158415
54	1	C054_1	168	9.3032945703204	325542	2008	O	186826	Lactobacillales	20.2396613853458
54	1	C054_1	169	3.89947793960469	136451	349	F	33958	Lactobacillaceae	8.48345846524201
54	1	C054_1	170	3.88744665941932	136030	7326	G	1578	Lactobacillus	8.45728397026677
54	1	C054_1	171	2.09181381408157	73197	70053	S	1613	Lactobacillus fermentum	4.55081831045811
54	1	C054_1	176	0.444728698918499	15562	14765	S	1596	Lactobacillus gasseri	0.96752373112763
54	1	C054_1	179	0.432926041634517	15149	14830	S	47715	Lactobacillus rhamnosus	0.941846613729113
54	1	C054_1	187	0.168380766869798	5892	3295	S	1597	Lactobacillus paracasei	0.366318585259221
54	1	C054_1	193	0.0213476634167921	747	457	S	1582	Lactobacillus casei	0.0464426312268564
54	1	C054_1	200	0.156863888212546	5489	4754	S	1590	Lactobacillus plantarum	0.341263189831613
54	1	C054_1	209	0.0724734597389355	2536	0	S	97478	Lactobacillus mucosae	0.157668691822367
54	1	C054_1	211	0.0373226886510449	1306	885	S	1624	Lactobacillus salivarius	0.0811968894006351
54	1	C054_1	214	0.00388658932353913	136	110	S	1580	Lactobacillus brevis	0.00845541880435404
54	1	C054_1	217	0.00365796642215447	128	128	S	33959	Lactobacillus johnsonii	0.00795804122762733
54	1	C054_1	218	0.00351507710878906	123	6	S	1598	Lactobacillus reuteri	0.00764718024217314
54	1	C054_1	223	0.00262916336592353	92	23	S	1587	Lactobacillus helveticus	0.00571984213235715
54	1	C054_1	228	0.00248627405255812	87	0	S	1193095	Lactobacillus hokkaidonensis	0.00540898114690295
54	1	C054_1	230	0.00242911832721196	85	85	S	375175	Lactobacillus backii	0.00528463675272128
54	1	C054_1	231	0.00217191756315422	76	1	S	1584	Lactobacillus delbrueckii	0.00472508697890373
54	1	C054_1	237	0.0012574259576156	44	44	S	1600	Lactobacillus acetotolerans	0.0027355766719969
54	1	C054_1	238	0.0009430694682117	33	25	S	1589	Lactobacillus pentosus	0.00205168250399767
54	1	C054_1	240	0.000914491605538618	32	1	S	1604	Lactobacillus amylovorus	0.00198951030690683
54	1	C054_1	244	0.000828758017519373	29	29	S	240427	Lactobacillus paracollinoides	0.00180299371563432
54	1	C054_1	245	0.000828758017519373	29	3	S	1581	Lactobacillus buchneri	0.00180299371563432
54	1	C054_1	248	0.000685868704153964	24	24	S	60520	Lactobacillus paraplantarum	0.00149213273018013
54	1	C054_1	249	0.000657290841480882	23	23	S	28038	Lactobacillus curvatus	0.00142996053308929
54	1	C054_1	250	0.000428667940096227	15	15	S	52242	Lactobacillus gallinarum	0.000932582956362578
54	1	C054_1	251	0.000400090077423146	14	0	S	1612	Lactobacillus farciminis	0.00087041075927174
54	1	C054_1	253	0.000371512214750064	13	13	S	2099789	Lactobacillus sp. CBA3606	0.000808238562180901
54	1	C054_1	254	0.000371512214750064	13	0	S	1623	Lactobacillus ruminis	0.000808238562180901
54	1	C054_1	256	0.000371512214750064	13	13	S	1601	Lactobacillus agilis	0.000808238562180901
54	1	C054_1	257	0.0003143564894039	11	11	S	1599	Lactobacillus sakei	0.000683894167999224
54	1	C054_1	258	0.0003143564894039	11	11	S	2108362	Lactobacillus sp. D1501	0.000683894167999224
54	1	C054_1	259	0.000200045038711573	7	0	S	1610	Lactobacillus coryniformis	0.00043520537963587
54	1	C054_1	264	0.000171467176038491	6	6	S	53444	Lactobacillus lindneri	0.000373033182545031
54	1	C054_1	265	0.000171467176038491	6	0	S	1602	Lactobacillus alimentarius	0.000373033182545031
54	1	C054_1	267	0.000114311450692327	4	4	S	89059	Lactobacillus acidipiscis	0.000248688788363354
54	1	C054_1	268	0.000114311450692327	4	4	S	1007676	Lactobacillus ginsenosidimutans	0.000248688788363354
54	1	C054_1	269	8.57335880192455e-05	3	0	S	47770	Lactobacillus crispatus	0.000186516591272516
54	1	C054_1	271	8.57335880192455e-05	3	3	S	1622	Lactobacillus murinus	0.000186516591272516
54	1	C054_1	272	5.71557253461637e-05	2	0	S	267818	Lactobacillus kefiranofaciens	0.000124344394181677
54	1	C054_1	274	5.71557253461637e-05	2	0	S	293371	Lactobacillus oligofermentans	0.000124344394181677
54	1	C054_1	276	5.71557253461637e-05	2	0	S	1603	Lactobacillus amylophilus	0.000124344394181677
54	1	C054_1	278	2.85778626730818e-05	1	1	S	1074467	Lactobacillus heilongjiangensis	6.21721970908386e-05
54	1	C054_1	279	2.85778626730818e-05	1	1	S	2099788	Lactobacillus sp. CBA3605	6.21721970908386e-05
54	1	C054_1	280	2.85778626730818e-05	1	1	S	392416	Lactobacillus crustorum	6.21721970908386e-05
54	1	C054_1	281	2.85778626730818e-05	1	1	S	152331	Lactobacillus parabuchneri	6.21721970908386e-05
54	1	C054_1	282	0.00205760611246189	72	7	G	1253	Pediococcus	0.00447639819054038
54	1	C054_1	283	0.000771602292173209	27	27	S	51663	Pediococcus damnosus	0.00167864932145264
54	1	C054_1	284	0.000657290841480882	23	23	S	114090	Pediococcus inopinatus	0.00142996053308929
54	1	C054_1	285	0.000142889313365409	5	4	S	1255	Pediococcus pentosaceus	0.000310860985454193
54	1	C054_1	287	0.000142889313365409	5	0	S	187452	Pediococcus claussenii	0.000310860985454193
54	1	C054_1	290	0.000142889313365409	5	5	S	1254	Pediococcus acidilactici	0.000310860985454193
54	1	C054_1	291	3.23810046376156	113308	90	F	81852	Enterococcaceae	7.04460730796874
54	1	C054_1	292	3.23541414467029	113214	3938	G	1350	Enterococcus	7.0387631214422
54	1	C054_1	293	3.11007163898615	108828	104871	S	1352	Enterococcus faecium	6.76607586500178
54	1	C054_1	299	0.00854478093925147	299	174	S	1351	Enterococcus faecalis	0.0185894869301607
54	1	C054_1	304	0.00222907328850038	78	78	S	44008	Enterococcus cecorum	0.00484943137308541
54	1	C054_1	305	0.000914491605538618	32	32	S	53345	Enterococcus durans	0.00198951030690683
54	1	C054_1	306	0.000285778626730818	10	9	S	53346	Enterococcus mundtii	0.000621721970908386
54	1	C054_1	308	0.000285778626730818	10	10	S	160453	Enterococcus gilvus	0.000621721970908386
54	1	C054_1	309	0.000200045038711573	7	7	S	2060307	Enterococcus sp. FDAARGOS_375	0.00043520537963587
54	1	C054_1	310	0.000114311450692327	4	3	S	1354	Enterococcus hirae	0.000248688788363354
54	1	C054_1	312	0.000114311450692327	4	4	S	2005703	Enterococcus wangshanyuanii	0.000248688788363354
54	1	C054_1	313	5.71557253461637e-05	2	2	S	417368	Enterococcus thailandicus	0.000124344394181677
54	1	C054_1	314	2.85778626730818e-05	1	0	S	37734	Enterococcus casseliflavus	6.21721970908386e-05
54	1	C054_1	316	2.85778626730818e-05	1	1	S	2057791	Enterococcus sp. CR-Ec1	6.21721970908386e-05
54	1	C054_1	317	5.71557253461637e-05	2	0	G	51668	Tetragenococcus	0.000124344394181677
54	1	C054_1	318	5.71557253461637e-05	2	1	S	51669	Tetragenococcus halophilus	0.000124344394181677
54	1	C054_1	320	2.85778626730818e-05	1	0	G	2737	Vagococcus	6.21721970908386e-05
54	1	C054_1	321	2.85778626730818e-05	1	1	S	519472	Vagococcus teuberi	6.21721970908386e-05
54	1	C054_1	322	2.85778626730818e-05	1	0	G	33969	Melissococcus	6.21721970908386e-05
54	1	C054_1	323	2.85778626730818e-05	1	1	S	33970	Melissococcus plutonius	6.21721970908386e-05
54	1	C054_1	324	2.10361647136555	73610	40	F	1300	Streptococcaceae	4.57649542785663
54	1	C054_1	325	2.09255683851107	73223	6233	G	1301	Streptococcus	4.55243478758247
54	1	C054_1	326	0.660748762864325	23121	19970	S	1309	Streptococcus mutans	1.43748336893728
54	1	C054_1	331	0.658491111713151	23042	18851	S	1304	Streptococcus salivarius	1.4325717653671
54	1	C054_1	334	0.168295033281779	5889	5889	S	1335	Streptococcus equinus	0.366132068667948
54	1	C054_1	335	0.158007002719469	5529	1227	S	1318	Streptococcus parasanguinis	0.343750077715246
54	1	C054_1	339	0.0877911941317074	3072	2691	S	1328	Streptococcus anginosus	0.190992989463056
54	1	C054_1	344	0.00805895727380907	282	0	S	76860	Streptococcus constellatus	0.0175325595796165
54	1	C054_1	347	0.00560126108392404	196	158	S	1338	Streptococcus intermedius	0.0121857506298044
54	1	C054_1	350	0.0674151780458	2359	2113	S	1308	Streptococcus thermophilus	0.146664212937288
54	1	C054_1	363	0.0388087375100451	1358	1358	S	1839799	Streptococcus sp. FDAARGOS_192	0.0844298436493588
54	1	C054_1	364	0.00837331376321297	293	293	S	113107	Streptococcus australis	0.0182164537476157
54	1	C054_1	365	0.00771602292173209	270	270	S	1759399	Streptococcus sp. A12	0.0167864932145264
54	1	C054_1	366	0.00500112596778932	175	146	S	1302	Streptococcus gordonii	0.0108801344908967
54	1	C054_1	369	0.00337218779542366	118	34	S	1307	Streptococcus suis	0.00733631925671895
54	1	C054_1	373	0.00322929848205825	113	113	S	712633	Streptococcus sp. oral taxon 431	0.00702545827126476
54	1	C054_1	374	0.00257200764057736	90	90	S	1156431	Streptococcus sp. I-G2	0.00559549773817547
54	1	C054_1	375	0.0025148519152312	88	88	S	1156433	Streptococcus sp. I-P16	0.00547115334399379
54	1	C054_1	376	0.00242911832721196	85	17	S	1303	Streptococcus oralis	0.00528463675272128
54	1	C054_1	379	0.00234338473919271	82	79	S	1313	Streptococcus pneumoniae	0.00509812016144876
54	1	C054_1	382	0.00217191756315422	76	32	S	197614	Streptococcus pasteurianus	0.00472508697890373
54	1	C054_1	384	0.00211476183780805	74	49	S	1305	Streptococcus sanguinis	0.00460074258472205
54	1	C054_1	386	0.00205760611246189	72	72	S	1314	Streptococcus pyogenes	0.00447639819054038
54	1	C054_1	387	0.00191471679909648	67	26	S	28037	Streptococcus mitis	0.00416553720508618
54	1	C054_1	389	0.00182898321107724	64	45	S	45634	Streptococcus cristatus	0.00397902061381367
54	1	C054_1	393	0.000714446566827046	25	1	S	1334	Streptococcus dysgalactiae	0.00155430492727096
54	1	C054_1	398	0.000714446566827046	25	0	S	1336	Streptococcus equi	0.00155430492727096
54	1	C054_1	400	0.00137173740830793	48	48	S	150055	Streptococcus lutetiensis	0.00298426546036025
54	1	C054_1	401	0.00120027023226944	42	42	S	1311	Streptococcus agalactiae	0.00261123227781522
54	1	C054_1	402	0.00100022519355786	35	35	S	1902136	Streptococcus sp. NPS 308	0.00217602689817935
54	1	C054_1	403	0.00100022519355786	35	35	S	1345	Streptococcus ferus	0.00217602689817935
54	1	C054_1	404	0.000885913742865537	31	1	S	102684	Streptococcus infantarius	0.001927338109816
54	1	C054_1	407	0.000857335880192455	30	30	S	1326	Streptococcus acidominimus	0.00186516591272516
54	1	C054_1	408	0.000657290841480882	23	23	S	82348	Streptococcus pluranimalium	0.00142996053308929
54	1	C054_1	409	0.000371512214750064	13	13	S	315405	Streptococcus gallolyticus	0.000808238562180901
54	1	C054_1	410	0.0003143564894039	11	11	S	1888195	Streptococcus himalayensis	0.000683894167999224
54	1	C054_1	411	0.000257200764057736	9	9	S	1346	Streptococcus iniae	0.000559549773817547
54	1	C054_1	412	0.000257200764057736	9	9	S	1348	Streptococcus parauberis	0.000559549773817547
54	1	C054_1	413	0.000257200764057736	9	8	S	1349	Streptococcus uberis	0.000559549773817547
54	1	C054_1	415	0.000228622901384655	8	8	S	1811193	Streptococcus pantholopis	0.000497377576726708
54	1	C054_1	416	0.000200045038711573	7	7	S	1825069	Streptococcus marmotae	0.00043520537963587
54	1	C054_1	417	0.000200045038711573	7	7	S	1310	Streptococcus sobrinus	0.00043520537963587
54	1	C054_1	418	0.000171467176038491	6	6	S	1340	Streptococcus porcinus	0.000373033182545031
54	1	C054_1	419	0.000114311450692327	4	4	S	400065	Streptococcus merionis	0.000248688788363354
54	1	C054_1	420	8.57335880192455e-05	3	0	S	257758	Streptococcus pseudopneumoniae	0.000186516591272516
54	1	C054_1	422	8.57335880192455e-05	3	3	S	1814128	Streptococcus halotolerans	0.000186516591272516
54	1	C054_1	423	5.71557253461637e-05	2	2	S	712624	Streptococcus sp. oral taxon 064	0.000124344394181677
54	1	C054_1	424	5.71557253461637e-05	2	0	S	59310	Streptococcus macedonicus	0.000124344394181677
54	1	C054_1	426	0.00991651834755939	347	2	G	1357	Lactococcus	0.021573752390521
54	1	C054_1	427	0.00977362903419398	342	38	S	1358	Lactococcus lactis	0.0212628914050668
54	1	C054_1	435	8.57335880192455e-05	3	3	S	1366	Lactococcus raffinolactis	0.000186516591272516
54	1	C054_1	436	0.00231480687651963	81	4	F	81850	Leuconostocaceae	0.00503594796435792
54	1	C054_1	437	0.00174324962305799	61	2	G	1243	Leuconostoc	0.00379250402254115
54	1	C054_1	438	0.000828758017519373	29	23	S	33964	Leuconostoc citreum	0.00180299371563432
54	1	C054_1	440	0.000342934352076982	12	2	S	1244	Leuconostoc gelidum	0.000746066365090063
54	1	C054_1	445	0.0003143564894039	11	6	S	1245	Leuconostoc mesenteroides	0.000683894167999224
54	1	C054_1	448	0.000142889313365409	5	5	S	1246	Leuconostoc lactis	0.000310860985454193
54	1	C054_1	449	5.71557253461637e-05	2	0	S	136609	Leuconostoc kimchii	0.000124344394181677
54	1	C054_1	451	0.000457245802769309	16	0	G	46255	Weissella	0.000994755153453417
54	1	C054_1	452	0.000142889313365409	5	5	S	137591	Weissella cibaria	0.000310860985454193
54	1	C054_1	453	0.000114311450692327	4	4	S	1631871	Weissella jogaejeotgali	0.000248688788363354
54	1	C054_1	454	8.57335880192455e-05	3	3	S	1249	Weissella paramesenteroides	0.000186516591272516
54	1	C054_1	455	8.57335880192455e-05	3	3	S	1629	Weissella viridescens	0.000186516591272516
54	1	C054_1	456	2.85778626730818e-05	1	0	S	165096	Weissella koreensis	6.21721970908386e-05
54	1	C054_1	458	0.00222907328850038	78	0	F	186828	Carnobacteriaceae	0.00484943137308541
54	1	C054_1	459	0.00214333970048114	75	0	G	1470540	Jeotgalibaca	0.00466291478181289
54	1	C054_1	460	0.00214333970048114	75	75	S	1903686	Jeotgalibaca sp. PTS2502	0.00466291478181289
54	1	C054_1	461	5.71557253461637e-05	2	0	G	191769	Marinilactibacillus	0.000124344394181677
54	1	C054_1	462	5.71557253461637e-05	2	2	S	1911586	Marinilactibacillus sp. 15R	0.000124344394181677
54	1	C054_1	463	2.85778626730818e-05	1	0	G	2747	Carnobacterium	6.21721970908386e-05
54	1	C054_1	464	2.85778626730818e-05	1	1	S	2748	Carnobacterium divergens	6.21721970908386e-05
54	1	C054_1	465	0.000114311450692327	4	0	F	186827	Aerococcaceae	0.000248688788363354
54	1	C054_1	466	0.000114311450692327	4	0	G	1375	Aerococcus	0.000248688788363354
54	1	C054_1	467	5.71557253461637e-05	2	2	S	87541	Aerococcus christensenii	0.000124344394181677
54	1	C054_1	468	2.85778626730818e-05	1	1	S	1377	Aerococcus viridans	6.21721970908386e-05
54	1	C054_1	469	2.85778626730818e-05	1	1	S	119206	Aerococcus sanguinicola	6.21721970908386e-05
54	1	C054_1	472	5.71557253461637e-05	2	2	S	1993866	Lactobacillales bacterium	0.000124344394181677
54	1	C054_1	473	0.0634142772715686	2219	65	O	1385	Bacillales	0.137960105344571
54	1	C054_1	474	0.0518116650262973	1813	0	F	90964	Staphylococcaceae	0.11271819332569
54	1	C054_1	475	0.0518116650262973	1813	31	G	1279	Staphylococcus	0.11271819332569
54	1	C054_1	476	0.0505828169313548	1770	1721	S	1280	Staphylococcus aureus	0.110044788850784
54	1	C054_1	493	0.000114311450692327	4	3	S	1281	Staphylococcus carnosus	0.000248688788363354
54	1	C054_1	496	0.000114311450692327	4	4	S	1282	Staphylococcus epidermidis	0.000248688788363354
54	1	C054_1	497	5.71557253461637e-05	2	2	S	29385	Staphylococcus saprophyticus	0.000124344394181677
54	1	C054_1	498	2.85778626730818e-05	1	1	S	985762	Staphylococcus agnetis	6.21721970908386e-05
54	1	C054_1	499	2.85778626730818e-05	1	1	S	170573	Staphylococcus pettenkoferi	6.21721970908386e-05
54	1	C054_1	500	0.00522974886917397	183	2	F	186822	Paenibacillaceae	0.0113775120676235
54	1	C054_1	501	0.00488681451709699	171	14	G	44249	Paenibacillus	0.0106314457025334
54	1	C054_1	502	0.00360081069680831	126	126	S	59843	Paenibacillus glucanolyticus	0.00783369683344566
54	1	C054_1	503	0.000142889313365409	5	5	S	169760	Paenibacillus stellifer	0.000310860985454193
54	1	C054_1	504	0.000142889313365409	5	5	S	1566358	Paenibacillus sp. IHBB 10380	0.000310860985454193
54	1	C054_1	505	0.000142889313365409	5	5	S	162209	Paenibacillus naphthalenovorans	0.000310860985454193
54	1	C054_1	506	8.57335880192455e-05	3	1	S	1406	Paenibacillus polymyxa	0.000186516591272516
54	1	C054_1	508	8.57335880192455e-05	3	3	S	1532905	Paenibacillus sp. CAA11	0.000186516591272516
54	1	C054_1	509	5.71557253461637e-05	2	0	S	44251	Paenibacillus durus	0.000124344394181677
54	1	C054_1	511	5.71557253461637e-05	2	2	S	1870819	Paenibacillus sp. BIHB4019	0.000124344394181677
54	1	C054_1	512	5.71557253461637e-05	2	0	S	365617	Paenibacillus sabinae	0.000124344394181677
54	1	C054_1	514	5.71557253461637e-05	2	2	S	1464	Paenibacillus larvae	0.000124344394181677
54	1	C054_1	515	2.85778626730818e-05	1	1	S	61624	Paenibacillus mucilaginosus	6.21721970908386e-05
54	1	C054_1	516	2.85778626730818e-05	1	1	S	2023772	Paenibacillus sp. RUD330	6.21721970908386e-05
54	1	C054_1	517	0.000142889313365409	5	5	G	55080	Brevibacillus	0.000310860985454193
54	1	C054_1	519	0.000114311450692327	4	0	G	55079	Aneurinibacillus	0.000248688788363354
54	1	C054_1	520	8.57335880192455e-05	3	3	S	1500254	Aneurinibacillus soli	0.000186516591272516
54	1	C054_1	521	2.85778626730818e-05	1	1	S	1450761	Aneurinibacillus sp. XH2	6.21721970908386e-05
54	1	C054_1	522	2.85778626730818e-05	1	0	G	76632	Thermobacillus	6.21721970908386e-05
54	1	C054_1	523	2.85778626730818e-05	1	0	S	377615	Thermobacillus composti	6.21721970908386e-05
54	1	C054_1	525	0.00334360993275057	117	6	F	186817	Bacillaceae	0.00727414705962811
54	1	C054_1	526	0.00260058550325045	91	4	G	1386	Bacillus	0.00565766993526631
54	1	C054_1	527	0.0012574259576156	44	32	S	1398	Bacillus coagulans	0.0027355766719969
54	1	C054_1	530	0.000171467176038491	6	2	S	1396	Bacillus cereus	0.000373033182545031
54	1	C054_1	533	8.57335880192455e-05	3	3	S	1392	Bacillus anthracis	0.000186516591272516
54	1	C054_1	534	8.57335880192455e-05	3	2	S	1428	Bacillus thuringiensis	0.000186516591272516
54	1	C054_1	537	2.85778626730818e-05	1	0	S	155322	Bacillus toyonensis	6.21721970908386e-05
54	1	C054_1	541	0.000228622901384655	8	4	S	1390	Bacillus amyloliquefaciens	0.000497377576726708
54	1	C054_1	544	2.85778626730818e-05	1	1	S	1423	Bacillus subtilis	6.21721970908386e-05
54	1	C054_1	545	2.85778626730818e-05	1	1	S	119858	Bacillus sonorensis	6.21721970908386e-05
54	1	C054_1	546	0.0003143564894039	11	11	S	79883	Bacillus horikoshii	0.000683894167999224
54	1	C054_1	547	5.71557253461637e-05	2	2	S	666686	Bacillus sp. 1NLA3E	0.000124344394181677
54	1	C054_1	548	2.85778626730818e-05	1	1	S	98228	Bacillus sp. OxB-1	6.21721970908386e-05
54	1	C054_1	549	2.85778626730818e-05	1	0	S	665099	Bacillus oceanisediminis	6.21721970908386e-05
54	1	C054_1	551	2.85778626730818e-05	1	0	S	561879	Bacillus safensis	6.21721970908386e-05
54	1	C054_1	553	2.85778626730818e-05	1	1	S	1664069	Bacillus glycinifermentans	6.21721970908386e-05
54	1	C054_1	554	2.85778626730818e-05	1	1	S	35841	Bacillus thermoamylovorans	6.21721970908386e-05
54	1	C054_1	555	2.85778626730818e-05	1	0	S	1471	Bacillus methanolicus	6.21721970908386e-05
54	1	C054_1	557	0.000142889313365409	5	0	G	29331	Amphibacillus	0.000310860985454193
54	1	C054_1	558	0.000142889313365409	5	0	S	1449	Amphibacillus xylanus	0.000310860985454193
54	1	C054_1	560	0.000142889313365409	5	0	G	459532	Terribacillus	0.000310860985454193
54	1	C054_1	561	0.000142889313365409	5	5	S	586416	Terribacillus aidingensis	0.000310860985454193
54	1	C054_1	562	0.000114311450692327	4	2	G	84406	Virgibacillus	0.000248688788363354
54	1	C054_1	563	5.71557253461637e-05	2	2	S	1482	Virgibacillus halodenitrificans	0.000124344394181677
54	1	C054_1	564	5.71557253461637e-05	2	0	G	129337	Geobacillus	0.000124344394181677
54	1	C054_1	565	2.85778626730818e-05	1	1	S	1422	Geobacillus stearothermophilus	6.21721970908386e-05
54	1	C054_1	566	2.85778626730818e-05	1	1	S	1921421	Geobacillus genomosp. 3	6.21721970908386e-05
54	1	C054_1	567	2.85778626730818e-05	1	1	G	150247	Anoxybacillus	6.21721970908386e-05
54	1	C054_1	568	2.85778626730818e-05	1	0	G	182709	Oceanobacillus	6.21721970908386e-05
54	1	C054_1	569	2.85778626730818e-05	1	1	S	2052660	Oceanobacillus sp. 160	6.21721970908386e-05
54	1	C054_1	570	2.85778626730818e-05	1	0	G	351195	Salimicrobium	6.21721970908386e-05
54	1	C054_1	571	2.85778626730818e-05	1	1	S	1230341	Salimicrobium jeotgali	6.21721970908386e-05
54	1	C054_1	572	2.85778626730818e-05	1	0	G	400634	Lysinibacillus	6.21721970908386e-05
54	1	C054_1	573	2.85778626730818e-05	1	1	S	1421	Lysinibacillus sphaericus	6.21721970908386e-05
54	1	C054_1	574	0.000657290841480882	23	0	F	186818	Planococcaceae	0.00142996053308929
54	1	C054_1	575	0.000600135116134718	21	0	G	648800	Solibacillus	0.00130561613890761
54	1	C054_1	576	0.000371512214750064	13	13	S	2048654	Solibacillus sp. R5-41	0.000808238562180901
54	1	C054_1	577	0.000228622901384655	8	8	S	76853	Solibacillus silvestris	0.000497377576726708
54	1	C054_1	578	5.71557253461637e-05	2	0	G	1372	Planococcus	0.000124344394181677
54	1	C054_1	579	2.85778626730818e-05	1	0	S	161360	Planococcus antarcticus	6.21721970908386e-05
54	1	C054_1	581	2.85778626730818e-05	1	1	S	192421	Planococcus maritimus	6.21721970908386e-05
54	1	C054_1	582	0.000200045038711573	7	0	F	186824	Thermoactinomycetaceae	0.00043520537963587
54	1	C054_1	583	0.000142889313365409	5	0	G	1677050	Novibacillus	0.000310860985454193
54	1	C054_1	584	0.000142889313365409	5	5	S	1471761	Novibacillus thermophilus	0.000310860985454193
54	1	C054_1	585	5.71557253461637e-05	2	0	G	292635	Laceyella	0.000124344394181677
54	1	C054_1	586	5.71557253461637e-05	2	2	S	2071623	Laceyella sp. FBKL4.010	0.000124344394181677
54	1	C054_1	587	0.000171467176038491	6	0	F	186823	Alicyclobacillaceae	0.000373033182545031
54	1	C054_1	588	0.000114311450692327	4	0	G	29330	Alicyclobacillus	0.000248688788363354
54	1	C054_1	589	0.000114311450692327	4	0	S	405212	Alicyclobacillus acidocaldarius	0.000248688788363354
54	1	C054_1	592	5.71557253461637e-05	2	0	G	432330	Tumebacillus	0.000124344394181677
54	1	C054_1	593	2.85778626730818e-05	1	1	S	1214604	Tumebacillus algifaecis	6.21721970908386e-05
54	1	C054_1	594	2.85778626730818e-05	1	1	S	1903704	Tumebacillus avium	6.21721970908386e-05
54	1	C054_1	595	0.000114311450692327	4	0	F	186820	Listeriaceae	0.000248688788363354
54	1	C054_1	596	0.000114311450692327	4	2	G	1637	Listeria	0.000248688788363354
54	1	C054_1	597	5.71557253461637e-05	2	2	S	1639	Listeria monocytogenes	0.000124344394181677
54	1	C054_1	600	2.85778626730818e-05	1	1	G	33986	Exiguobacterium	6.21721970908386e-05
54	1	C054_1	601	2.51162261674914	87887	488	C	186801	Clostridia	5.46412788572253
54	1	C054_1	602	2.48701707698762	87026	6029	O	186802	Clostridiales	5.41059762402732
54	1	C054_1	603	0.591361712294082	20693	901	F	186803	Lachnospiraceae	1.28652927440072
54	1	C054_1	604	0.273633035094759	9575	296	G	1506553	Lachnoclostridium	0.595298787144779
54	1	C054_1	605	0.156349486684431	5471	5471	S	208479	Clostridium bolteae	0.340144090283978
54	1	C054_1	606	0.0558411436632019	1954	1954	S	1871021	Lachnoclostridium phocaeense	0.121484473115499
54	1	C054_1	607	0.0394374504888529	1380	1380	S	1834196	Lachnoclostridium sp. YL32	0.0857976319853572
54	1	C054_1	608	0.0102308748369633	358	0	S	84030	Clostridium saccharolyticum	0.0222576465585202
54	1	C054_1	610	0.0025148519152312	88	0	S	66219	Lachnoclostridium phytofermentans	0.00547115334399379
54	1	C054_1	612	0.000800180154846291	28	0	S	29370	Clostridium sphenoides	0.00174082151854348
54	1	C054_1	614	0.119455465973482	4180	0	G	841	Roseburia	0.259879783839705
54	1	C054_1	615	0.119455465973482	4180	0	S	301301	Roseburia hominis	0.259879783839705
54	1	C054_1	618	0.0647574368172034	2266	0	S	39491	Eubacterium rectale	0.14088219860784
54	1	C054_1	620	0.00271489695394277	95	95	S	712991	Lachnospiraceae bacterium oral taxon 500	0.00590635872362966
54	1	C054_1	621	0.06704366583105	2346	724	G	572511	Blautia	0.145855974375107
54	1	C054_1	622	0.0321500955072171	1125	0	S	1322	Blautia hansenii	0.0699437217271934
54	1	C054_1	624	0.01363164049506	477	477	S	1912897	Blautia sp. N6H1-15	0.02965613801233
54	1	C054_1	625	0.000400090077423146	14	14	S	1796616	Blautia sp. YL58	0.00087041075927174
54	1	C054_1	626	0.000171467176038491	6	6	S	1532	Blautia coccoides	0.000373033182545031
54	1	C054_1	627	0.0320643619191978	1122	0	G	207244	Anaerostipes	0.0697572051359209
54	1	C054_1	628	0.0320643619191978	1122	1122	S	649756	Anaerostipes hadrus	0.0697572051359209
54	1	C054_1	629	0.00280063054196202	98	23	G	830	Butyrivibrio	0.00609287531490218
54	1	C054_1	630	0.00108595878157711	38	38	S	831	Butyrivibrio fibrisolvens	0.00236254348945187
54	1	C054_1	631	0.000771602292173209	27	27	S	185008	Butyrivibrio hungatei	0.00167864932145264
54	1	C054_1	632	0.000285778626730818	10	0	S	43305	Butyrivibrio proteoclasticus	0.000621721970908386
54	1	C054_1	634	0.00145747099632717	51	0	G	1663717	Herbinix	0.00317078205163277
54	1	C054_1	635	0.00145747099632717	51	51	S	1679721	Herbinix luporum	0.00317078205163277
54	1	C054_1	636	0.0009430694682117	33	0	G	698776	Cellulosilyticum	0.00205168250399767
54	1	C054_1	637	0.0009430694682117	33	0	S	29360	Cellulosilyticum lentocellum	0.00205168250399767
54	1	C054_1	639	0.000743024429500127	26	0	G	2039240	Anaerotignum	0.0016164771243618
54	1	C054_1	640	0.000743024429500127	26	0	S	28446	Anaerotignum propionicum	0.0016164771243618
54	1	C054_1	643	0.375627426974988	13144	0	G	946234	Flavonifractor	0.817191358561982
54	1	C054_1	644	0.375627426974988	13144	13144	S	292800	Flavonifractor plautii	0.817191358561982
54	1	C054_1	645	0.088019817033092	3080	0	G	2039302	Monoglobus	0.191490367039783
54	1	C054_1	646	0.088019817033092	3080	3080	S	1981510	Monoglobus pectinilyticus	0.191490367039783
54	1	C054_1	647	0.0672437108697615	2353	0	G	1392389	Intestinimonas	0.146291179754743
54	1	C054_1	648	0.0672437108697615	2353	2353	S	1297617	Intestinimonas butyriciproducens	0.146291179754743
54	1	C054_1	649	0.528976238078745	18510	553	F	541000	Ruminococcaceae	1.15080736815142
54	1	C054_1	650	0.427896337804054	14973	0	G	216851	Faecalibacterium	0.930904307041126
54	1	C054_1	651	0.427896337804054	14973	14973	S	853	Faecalibacterium prausnitzii	0.930904307041126
54	1	C054_1	652	0.0689298047674734	2412	122	G	1263	Ruminococcus	0.149959339383103
54	1	C054_1	653	0.0535834925120284	1875	1875	S	1160721	Ruminococcus bicirculans	0.116572869545322
54	1	C054_1	654	0.0100022519355786	350	0	S	1161942	Ruminococcus champanellensis	0.0217602689817935
54	1	C054_1	656	0.00185756107375032	65	0	S	1264	Ruminococcus albus	0.00404119281090451
54	1	C054_1	658	0.00645859696411649	226	4	G	1508657	Ruminiclostridium	0.0140509165425295
54	1	C054_1	659	0.00334360993275057	117	117	S	29343	Clostridium cellulosi	0.00727414705962811
54	1	C054_1	660	0.00100022519355786	35	35	S	1510	Clostridium stercorarium	0.00217602689817935
54	1	C054_1	661	0.000800180154846291	28	0	S	1521	Clostridium cellulolyticum	0.00174082151854348
54	1	C054_1	663	0.000571557253461637	20	20	S	1515	Ruminiclostridium thermocellum	0.00124344394181677
54	1	C054_1	664	0.000428667940096227	15	0	S	288965	Clostridium clariflavum	0.000932582956362578
54	1	C054_1	666	0.000171467176038491	6	6	S	84032	Clostridium thermosuccinogenes	0.000373033182545031
54	1	C054_1	667	2.85778626730818e-05	1	1	S	1834198	Ruminiclostridium sp. KB18	6.21721970908386e-05
54	1	C054_1	669	0.00428667940096227	150	150	S	1572656	Ruminococcaceae bacterium CPB6	0.00932582956362578
54	1	C054_1	670	0.0028292084046351	99	0	G	253238	Ethanoligenens	0.00615504751199302
54	1	C054_1	671	0.0028292084046351	99	0	S	253239	Ethanoligenens harbinense	0.00615504751199302
54	1	C054_1	673	0.0025148519152312	88	0	G	1637257	Mageeibacillus	0.00547115334399379
54	1	C054_1	674	0.0025148519152312	88	0	S	884684	Mageeibacillus indolicus	0.00547115334399379
54	1	C054_1	676	0.000257200764057736	9	0	G	236752	Fastidiosipila	0.000559549773817547
54	1	C054_1	677	0.000257200764057736	9	9	S	236753	Fastidiosipila sanguinis	0.000559549773817547
54	1	C054_1	678	0.308212248929187	10785	64	F	31979	Clostridiaceae	0.670527145624694
54	1	C054_1	679	0.253485641910236	8870	0	G	1981033	Mordavella	0.551467388195738
54	1	C054_1	680	0.253485641910236	8870	8870	S	2086584	Mordavella sp. Marseille-P3756	0.551467388195738
54	1	C054_1	681	0.0500112596778932	1750	241	G	1485	Clostridium	0.108801344908967
54	1	C054_1	682	0.0183469878361185	642	642	S	1216932	Clostridium bornimense	0.0399145505323183
54	1	C054_1	683	0.00714446566827046	250	250	S	1042156	Clostridium sp. SY8519	0.0155430492727096
54	1	C054_1	684	0.00703015421757813	246	246	S	84022	Clostridium aceticum	0.0152943604843463
54	1	C054_1	685	0.00334360993275057	117	117	S	1534	Clostridium kluyveri	0.00727414705962811
54	1	C054_1	686	0.00165751603503875	58	58	S	1502	Clostridium perfringens	0.00360598743126864
54	1	C054_1	687	0.00148604885900025	52	49	S	1491	Clostridium botulinum	0.0032329542487236
54	1	C054_1	692	0.00108595878157711	38	38	S	1492	Clostridium butyricum	0.00236254348945187
54	1	C054_1	693	0.000771602292173209	27	27	S	1548	Clostridium scatologenes	0.00167864932145264
54	1	C054_1	694	0.000400090077423146	14	14	S	46867	Clostridium chauvoei	0.00087041075927174
54	1	C054_1	695	0.000342934352076982	12	12	S	1494	Clostridium cochlearium	0.000746066365090063
54	1	C054_1	696	0.000228622901384655	8	5	S	1561	Clostridium baratii	0.000497377576726708
54	1	C054_1	698	0.000228622901384655	8	0	S	238834	Clostridium estertheticum	0.000497377576726708
54	1	C054_1	700	0.000228622901384655	8	8	S	29341	Clostridium argentinense	0.000497377576726708
54	1	C054_1	701	0.000228622901384655	8	1	S	1501	Clostridium pasteurianum	0.000497377576726708
54	1	C054_1	703	0.000114311450692327	4	0	S	217159	Clostridium carboxidivorans	0.000248688788363354
54	1	C054_1	705	8.57335880192455e-05	3	3	S	1497	Clostridium formicaceticum	0.000186516591272516
54	1	C054_1	706	8.57335880192455e-05	3	0	S	1513	Clostridium tetani	0.000186516591272516
54	1	C054_1	708	5.71557253461637e-05	2	2	S	394958	Clostridium taeniosporum	0.000124344394181677
54	1	C054_1	709	5.71557253461637e-05	2	2	S	332101	Clostridium drakei	0.000124344394181677
54	1	C054_1	710	5.71557253461637e-05	2	0	S	84023	Clostridium autoethanogenum	0.000124344394181677
54	1	C054_1	712	2.85778626730818e-05	1	0	S	1542	Clostridium novyi	6.21721970908386e-05
54	1	C054_1	714	2.85778626730818e-05	1	0	S	1493	Clostridium cellulovorans	6.21721970908386e-05
54	1	C054_1	716	2.85778626730818e-05	1	1	S	755731	Clostridium sp. BNL1100	6.21721970908386e-05
54	1	C054_1	717	2.85778626730818e-05	1	1	S	169679	Clostridium saccharobutylicum	6.21721970908386e-05
54	1	C054_1	718	2.85778626730818e-05	1	1	S	1520	Clostridium beijerinckii	6.21721970908386e-05
54	1	C054_1	719	0.00211476183780805	74	0	G	390805	Geosporobacter	0.00460074258472205
54	1	C054_1	720	0.00211476183780805	74	74	S	1424294	Geosporobacter ferrireducens	0.00460074258472205
54	1	C054_1	722	0.000457245802769309	16	16	S	2082193	Clostridiaceae bacterium 14S0207	0.000994755153453417
54	1	C054_1	723	0.000257200764057736	9	3	G	114627	Alkaliphilus	0.000559549773817547
54	1	C054_1	724	0.000114311450692327	4	0	S	461876	Alkaliphilus oremlandii	0.000248688788363354
54	1	C054_1	726	5.71557253461637e-05	2	0	S	208226	Alkaliphilus metalliredigens	0.000124344394181677
54	1	C054_1	728	5.71557253461637e-05	2	2	G	49082	Candidatus Arthromitus	0.000124344394181677
54	1	C054_1	729	0.173553360013626	6073	24	F	186806	Eubacteriaceae	0.377571752932663
54	1	C054_1	730	0.171324286725126	5995	13	G	1730	Eubacterium	0.372722321559577
54	1	C054_1	731	0.115483143061924	4041	4041	S	39488	Eubacterium hallii	0.251237848444079
54	1	C054_1	732	0.0363796191828332	1273	0	S	39485	Eubacterium eligens	0.0791452068966375
54	1	C054_1	734	0.0175753855439453	615	73	S	1736	Eubacterium limosum	0.0382359012108657
54	1	C054_1	736	0.00151462672167334	53	0	S	29322	Eubacterium cellulosolvens	0.00329512644581444
54	1	C054_1	738	0.00154320458434642	54	16	G	33951	Acetobacterium	0.00335729864290528
54	1	C054_1	739	0.00108595878157711	38	38	S	2184575	Acetobacterium sp. KB-1	0.00236254348945187
54	1	C054_1	740	0.112511045343923	3937	8	F	186804	Peptostreptococcaceae	0.244771939946631
54	1	C054_1	741	0.108252943805634	3788	0	G	1870884	Clostridioides	0.235508282580096
54	1	C054_1	742	0.108252943805634	3788	3077	S	1496	Clostridioides difficile	0.235508282580096
54	1	C054_1	747	0.00142889313365409	50	50	S	2081703	Peptostreptococcaceae bacterium oral taxon 929	0.00310860985454193
54	1	C054_1	748	0.00120027023226944	42	0	G	1481960	Peptoclostridium	0.00261123227781522
54	1	C054_1	749	0.00120027023226944	42	0	S	1731	Peptoclostridium acidaminophilum	0.00261123227781522
54	1	C054_1	751	0.000771602292173209	27	0	G	1849828	Paeniclostridium	0.00167864932145264
54	1	C054_1	752	0.000771602292173209	27	27	S	1505	Paeniclostridium sordellii	0.00167864932145264
54	1	C054_1	753	0.000400090077423146	14	0	G	44259	Filifactor	0.00087041075927174
54	1	C054_1	754	0.000400090077423146	14	0	S	143361	Filifactor alocis	0.00087041075927174
54	1	C054_1	756	0.000228622901384655	8	0	G	186831	Acetoanaerobium	0.000497377576726708
54	1	C054_1	757	0.000228622901384655	8	8	S	1511	Acetoanaerobium sticklandii	0.000497377576726708
54	1	C054_1	758	0.0457245802769309	1600	0	F	990719	Christensenellaceae	0.0994755153453417
54	1	C054_1	759	0.0457245802769309	1600	0	G	990721	Christensenella	0.0994755153453417
54	1	C054_1	760	0.0457245802769309	1600	1600	S	1805714	Christensenella massiliensis	0.0994755153453417
54	1	C054_1	761	0.00823042444984757	288	0	F	216572	Oscillospiraceae	0.0179055927621615
54	1	C054_1	762	0.00823042444984757	288	0	G	459786	Oscillibacter	0.0179055927621615
54	1	C054_1	763	0.00823042444984757	288	0	S	351091	Oscillibacter valericigenes	0.0179055927621615
54	1	C054_1	765	0.00514401528115473	180	32	F	186807	Peptococcaceae	0.0111909954763509
54	1	C054_1	766	0.00114311450692327	40	8	G	36853	Desulfitobacterium	0.00248688788363354
54	1	C054_1	767	0.000371512214750064	13	2	S	49338	Desulfitobacterium hafniense	0.000808238562180901
54	1	C054_1	770	0.000228622901384655	8	0	S	36854	Desulfitobacterium dehalogenans	0.000497377576726708
54	1	C054_1	772	0.000171467176038491	6	0	S	142877	Desulfitobacterium metallireducens	0.000373033182545031
54	1	C054_1	774	0.000142889313365409	5	0	S	233055	Desulfitobacterium dichloroeliminans	0.000310860985454193
54	1	C054_1	776	0.000657290841480882	23	19	G	56112	Dehalobacter	0.00142996053308929
54	1	C054_1	777	0.000114311450692327	4	0	S	55583	Dehalobacter restrictus	0.000248688788363354
54	1	C054_1	779	0.000657290841480882	23	0	G	2282742	Desulfofarcimen	0.00142996053308929
54	1	C054_1	780	0.000657290841480882	23	0	S	58138	Desulfofarcimen acetoxidans	0.00142996053308929
54	1	C054_1	782	0.000542979390788555	19	0	G	1562	Desulfotomaculum	0.00118127174472593
54	1	C054_1	783	0.000228622901384655	8	0	S	1564	Desulfotomaculum ruminis	0.000497377576726708
54	1	C054_1	785	0.000171467176038491	6	6	S	1833852	Desulfotomaculum ferrireducens	0.000373033182545031
54	1	C054_1	786	0.000142889313365409	5	0	S	1565	Desulfotomaculum nigrificans	0.000310860985454193
54	1	C054_1	788	0.000400090077423146	14	8	G	79206	Desulfosporosinus	0.00087041075927174
54	1	C054_1	789	0.000114311450692327	4	0	S	339862	Desulfosporosinus youngiae	0.000248688788363354
54	1	C054_1	791	5.71557253461637e-05	2	0	S	885581	Desulfosporosinus acidiphilus	0.000124344394181677
54	1	C054_1	793	0.000257200764057736	9	0	G	278993	Thermincola	0.000559549773817547
54	1	C054_1	794	0.000257200764057736	9	0	S	863643	Thermincola potens	0.000559549773817547
54	1	C054_1	796	0.000228622901384655	8	0	G	51514	Dehalobacterium	0.000497377576726708
54	1	C054_1	797	0.000228622901384655	8	8	S	51515	Dehalobacterium formicoaceticum	0.000497377576726708
54	1	C054_1	798	0.000171467176038491	6	0	G	471826	Candidatus Desulforudis	0.000373033182545031
54	1	C054_1	799	0.000171467176038491	6	0	S	471827	Candidatus Desulforudis audaxviator	0.000373033182545031
54	1	C054_1	801	0.000114311450692327	4	0	G	2282740	Desulfallas	0.000248688788363354
54	1	C054_1	802	0.000114311450692327	4	0	S	102134	Desulfallas gibsoniae	0.000248688788363354
54	1	C054_1	804	5.71557253461637e-05	2	0	G	51196	Syntrophobotulus	0.000124344394181677
54	1	C054_1	805	5.71557253461637e-05	2	0	S	51197	Syntrophobotulus glycolicus	0.000124344394181677
54	1	C054_1	808	0.000885913742865537	31	2	F	543314	Clostridiales Family XIII. Incertae Sedis	0.001927338109816
54	1	C054_1	809	0.000485823665442391	17	15	G	86331	Mogibacterium	0.00105692735054426
54	1	C054_1	810	5.71557253461637e-05	2	2	S	86332	Mogibacterium pumilum	0.000124344394181677
54	1	C054_1	811	0.000342934352076982	12	0	S	143393	Eubacterium sulci	0.000746066365090063
54	1	C054_1	813	0.000257200764057736	9	0	F	543347	Clostridiales Family XVI. Incertae Sedis	0.000559549773817547
54	1	C054_1	814	0.000257200764057736	9	0	G	178898	Carboxydocella	0.000559549773817547
54	1	C054_1	815	0.000257200764057736	9	9	S	178899	Carboxydocella thermautotrophica	0.000559549773817547
54	1	C054_1	816	5.71557253461637e-05	2	0	F	539000	Clostridiales Family XVII. Incertae Sedis	0.000124344394181677
54	1	C054_1	817	5.71557253461637e-05	2	0	G	73918	Thermaerobacter	0.000124344394181677
54	1	C054_1	818	5.71557253461637e-05	2	0	S	73919	Thermaerobacter marianensis	0.000124344394181677
54	1	C054_1	820	0.0009430694682117	33	30	F	68298	Syntrophomonadaceae	0.00205168250399767
54	1	C054_1	821	8.57335880192455e-05	3	0	G	862	Syntrophomonas	0.000186516591272516
54	1	C054_1	822	8.57335880192455e-05	3	0	S	863	Syntrophomonas wolfei	0.000186516591272516
54	1	C054_1	825	0.000743024429500127	26	0	F	31984	Heliobacteriaceae	0.0016164771243618
54	1	C054_1	826	0.000743024429500127	26	0	G	2697	Heliobacterium	0.0016164771243618
54	1	C054_1	827	0.000743024429500127	26	0	S	35701	Heliobacterium modesticaldum	0.0016164771243618
54	1	C054_1	829	0.000371512214750064	13	0	F	543349	Symbiobacteriaceae	0.000808238562180901
54	1	C054_1	830	0.000371512214750064	13	0	G	2733	Symbiobacterium	0.000808238562180901
54	1	C054_1	831	0.000371512214750064	13	0	S	2734	Symbiobacterium thermophilum	0.000808238562180901
54	1	C054_1	833	0.00994509621023248	348	9	O	68295	Thermoanaerobacterales	0.0216359245876118
54	1	C054_1	834	0.00900202674202077	315	0	F	186814	Thermoanaerobacteraceae	0.0195842420836141
54	1	C054_1	835	0.00828758017519373	290	267	G	1754	Thermoanaerobacter	0.0180299371563432
54	1	C054_1	836	0.000342934352076982	12	12	S	573062	Thermoanaerobacter sp. X513	0.000746066365090063
54	1	C054_1	837	0.000257200764057736	9	0	S	583357	Thermoanaerobacter mathranii	0.000559549773817547
54	1	C054_1	840	5.71557253461637e-05	2	2	S	399726	Thermoanaerobacter sp. X514	0.000124344394181677
54	1	C054_1	841	0.0003143564894039	11	0	G	499228	Tepidanaerobacter	0.000683894167999224
54	1	C054_1	842	0.0003143564894039	11	0	S	499229	Tepidanaerobacter acetatoxydans	0.000683894167999224
54	1	C054_1	845	8.57335880192455e-05	3	0	G	44260	Moorella	0.000186516591272516
54	1	C054_1	846	8.57335880192455e-05	3	3	S	1525	Moorella thermoacetica	0.000186516591272516
54	1	C054_1	847	2.85778626730818e-05	1	0	G	42837	Ammonifex	6.21721970908386e-05
54	1	C054_1	848	2.85778626730818e-05	1	0	S	42838	Ammonifex degensii	6.21721970908386e-05
54	1	C054_1	850	8.57335880192455e-05	3	0	G	140458	Thermacetogenium	0.000186516591272516
54	1	C054_1	851	8.57335880192455e-05	3	0	S	85874	Thermacetogenium phaeum	0.000186516591272516
54	1	C054_1	853	8.57335880192455e-05	3	0	G	202949	Thermanaeromonas	0.000186516591272516
54	1	C054_1	854	8.57335880192455e-05	3	0	S	161154	Thermanaeromonas toyohensis	0.000186516591272516
54	1	C054_1	856	5.71557253461637e-05	2	0	G	129957	Carboxydothermus	0.000124344394181677
54	1	C054_1	857	5.71557253461637e-05	2	0	S	129958	Carboxydothermus hydrogenoformans	0.000124344394181677
54	1	C054_1	859	5.71557253461637e-05	2	0	G	249529	Caldanaerobacter	0.000124344394181677
54	1	C054_1	860	5.71557253461637e-05	2	0	S	911092	Caldanaerobacter subterraneus	0.000124344394181677
54	1	C054_1	863	0.000485823665442391	17	0	F	543372	Thermoanaerobacterales Family IV. Incertae Sedis	0.00105692735054426
54	1	C054_1	864	0.000485823665442391	17	0	G	252965	Mahella	0.00105692735054426
54	1	C054_1	865	0.000485823665442391	17	0	S	252966	Mahella australiensis	0.00105692735054426
54	1	C054_1	867	0.000200045038711573	7	0	F	543371	Thermoanaerobacterales Family III. Incertae Sedis	0.00043520537963587
54	1	C054_1	868	0.000114311450692327	4	1	G	28895	Thermoanaerobacterium	0.000248688788363354
54	1	C054_1	869	5.71557253461637e-05	2	2	S	1550240	Thermoanaerobacterium sp. RBIITD	0.000124344394181677
54	1	C054_1	870	2.85778626730818e-05	1	0	S	1517	Thermoanaerobacterium thermosaccharolyticum	6.21721970908386e-05
54	1	C054_1	872	5.71557253461637e-05	2	1	G	44000	Caldicellulosiruptor	0.000124344394181677
54	1	C054_1	873	2.85778626730818e-05	1	0	S	44001	Caldicellulosiruptor saccharolyticus	6.21721970908386e-05
54	1	C054_1	875	2.85778626730818e-05	1	0	G	291988	Thermosediminibacter	6.21721970908386e-05
54	1	C054_1	876	2.85778626730818e-05	1	0	S	291990	Thermosediminibacter oceani	6.21721970908386e-05
54	1	C054_1	878	0.000542979390788555	19	2	O	53433	Halanaerobiales	0.00118127174472593
54	1	C054_1	879	0.000485823665442391	17	0	F	972	Halanaerobiaceae	0.00105692735054426
54	1	C054_1	880	0.000457245802769309	16	0	G	32636	Halothermothrix	0.000994755153453417
54	1	C054_1	881	0.000457245802769309	16	0	S	31909	Halothermothrix orenii	0.000994755153453417
54	1	C054_1	883	2.85778626730818e-05	1	1	G	2330	Halanaerobium	6.21721970908386e-05
54	1	C054_1	884	0.000171467176038491	6	0	O	485256	Natranaerobiales	0.000373033182545031
54	1	C054_1	885	0.000171467176038491	6	0	F	485255	Natranaerobiaceae	0.000373033182545031
54	1	C054_1	886	0.000171467176038491	6	0	G	375928	Natranaerobius	0.000373033182545031
54	1	C054_1	887	0.000171467176038491	6	0	S	375929	Natranaerobius thermophilus	0.000373033182545031
54	1	C054_1	889	0.196901473817534	6890	0	C	526524	Erysipelotrichia	0.428366437955878
54	1	C054_1	890	0.196901473817534	6890	0	O	526525	Erysipelotrichales	0.428366437955878
54	1	C054_1	891	0.196901473817534	6890	3168	F	128827	Erysipelotrichaceae	0.428366437955878
54	1	C054_1	892	0.0784176551749365	2744	0	G	1573534	Faecalitalea	0.170600508817261
54	1	C054_1	893	0.0784176551749365	2744	0	S	39483	Faecalitalea cylindroides	0.170600508817261
54	1	C054_1	895	0.0226336672370808	792	0	G	191303	Turicibacter	0.0492403800959441
54	1	C054_1	896	0.0226336672370808	792	792	S	1712675	Turicibacter sp. H121	0.0492403800959441
54	1	C054_1	899	0.00231480687651963	81	81	S	1834207	Erysipelotrichaceae bacterium I46	0.00503594796435792
54	1	C054_1	900	0.0018861389364234	66	0	G	1505663	Erysipelatoclostridium	0.00410336500799534
54	1	C054_1	901	0.0018861389364234	66	66	S	1522	Clostridium innocuum	0.00410336500799534
54	1	C054_1	902	0.000600135116134718	21	0	G	1729679	Faecalibaculum	0.00130561613890761
54	1	C054_1	903	0.000600135116134718	21	21	S	1702221	Faecalibaculum rodentium	0.00130561613890761
54	1	C054_1	904	0.000514401528115473	18	6	G	1647	Erysipelothrix	0.00111909954763509
54	1	C054_1	905	0.000285778626730818	10	10	S	1648	Erysipelothrix rhusiopathiae	0.000621721970908386
54	1	C054_1	906	5.71557253461637e-05	2	2	S	1514105	Erysipelothrix larvae	0.000124344394181677
54	1	C054_1	907	0.0145175542379256	508	10	C	1737404	Tissierellia	0.031583476122146
54	1	C054_1	908	0.0138602633964447	485	11	O	1737405	Tissierellales	0.0301535155890567
54	1	C054_1	909	0.0114311450692327	400	2	F	1570339	Peptoniphilaceae	0.0248688788363354
54	1	C054_1	910	0.00888771529132845	311	0	G	1161127	Murdochiella	0.0193355532952508
54	1	C054_1	911	0.00888771529132845	311	311	S	1852373	Murdochiella vaginalis	0.0193355532952508
54	1	C054_1	912	0.00108595878157711	38	0	G	543311	Parvimonas	0.00236254348945187
54	1	C054_1	913	0.00108595878157711	38	38	S	33033	Parvimonas micra	0.00236254348945187
54	1	C054_1	914	0.000657290841480882	23	0	G	150022	Finegoldia	0.00142996053308929
54	1	C054_1	915	0.000657290841480882	23	3	S	1260	Finegoldia magna	0.00142996053308929
54	1	C054_1	918	0.000514401528115473	18	1	G	165779	Anaerococcus	0.00111909954763509
54	1	C054_1	919	0.0003143564894039	11	11	S	1870984	Anaerococcus mediterraneensis	0.000683894167999224
54	1	C054_1	920	0.000171467176038491	6	0	S	33034	Anaerococcus prevotii	0.000373033182545031
54	1	C054_1	922	0.000228622901384655	8	0	G	162289	Peptoniphilus	0.000497377576726708
54	1	C054_1	923	0.000228622901384655	8	8	S	1912856	Peptoniphilus sp. ING2-D1G	0.000497377576726708
54	1	C054_1	924	0.00202902824978881	71	0	F	2042895	Gottschalkiaceae	0.00441422599344954
54	1	C054_1	925	0.00202902824978881	71	0	G	1505664	Gottschalkia	0.00441422599344954
54	1	C054_1	926	0.00202902824978881	71	0	S	1556	Gottschalkia acidurici	0.00441422599344954
54	1	C054_1	928	8.57335880192455e-05	3	0	F	1737406	Tissierellaceae	0.000186516591272516
54	1	C054_1	929	8.57335880192455e-05	3	0	S	45497	Clostridium ultunense	0.000186516591272516
54	1	C054_1	932	0.000371512214750064	13	0	G	1582879	Ezakiella	0.000808238562180901
54	1	C054_1	933	0.000371512214750064	13	13	S	1852374	Ezakiella massiliensis	0.000808238562180901
54	1	C054_1	934	0.00743024429500127	260	2	C	909932	Negativicutes	0.016164771243618
54	1	C054_1	935	0.00608708474936643	213	0	O	1843489	Veillonellales	0.0132426779803486
54	1	C054_1	936	0.00608708474936643	213	0	F	31977	Veillonellaceae	0.0132426779803486
54	1	C054_1	937	0.00374370001017372	131	0	G	906	Megasphaera	0.00814455781889985
54	1	C054_1	938	0.00351507710878906	123	123	S	2144175	Megasphaera sp. AJH120	0.00764718024217314
54	1	C054_1	939	0.000200045038711573	7	1	S	907	Megasphaera elsdenii	0.00043520537963587
54	1	C054_1	941	2.85778626730818e-05	1	1	S	1675036	Megasphaera hexanoica	6.21721970908386e-05
54	1	C054_1	942	0.00222907328850038	78	7	G	29465	Veillonella	0.00484943137308541
54	1	C054_1	943	0.00200045038711573	70	70	S	29466	Veillonella parvula	0.0043520537963587
54	1	C054_1	944	2.85778626730818e-05	1	1	S	248315	Veillonella rodentium	6.21721970908386e-05
54	1	C054_1	945	8.57335880192455e-05	3	0	G	39948	Dialister	0.000186516591272516
54	1	C054_1	946	5.71557253461637e-05	2	2	S	39950	Dialister pneumosintes	0.000124344394181677
54	1	C054_1	947	2.85778626730818e-05	1	1	S	2161821	Dialister sp. Marseille-P5638	6.21721970908386e-05
54	1	C054_1	948	2.85778626730818e-05	1	0	G	909928	Negativicoccus	6.21721970908386e-05
54	1	C054_1	949	2.85778626730818e-05	1	1	S	1702287	Negativicoccus massiliensis	6.21721970908386e-05
54	1	C054_1	950	0.000885913742865537	31	6	O	909929	Selenomonadales	0.001927338109816
54	1	C054_1	951	0.000657290841480882	23	0	F	1843491	Selenomonadaceae	0.00142996053308929
54	1	C054_1	952	0.0006287129788078	22	3	G	970	Selenomonas	0.00136778833599845
54	1	C054_1	953	0.000228622901384655	8	0	S	69823	Selenomonas sputigena	0.000497377576726708
54	1	C054_1	955	0.000142889313365409	5	0	S	971	Selenomonas ruminantium	0.000310860985454193
54	1	C054_1	958	0.000142889313365409	5	5	S	713030	Selenomonas sp. oral taxon 136	0.000310860985454193
54	1	C054_1	959	2.85778626730818e-05	1	1	S	1884263	Selenomonas sp. oral taxon 920	6.21721970908386e-05
54	1	C054_1	960	2.85778626730818e-05	1	0	G	158846	Megamonas	6.21721970908386e-05
54	1	C054_1	961	2.85778626730818e-05	1	1	S	158847	Megamonas hypermegale	6.21721970908386e-05
54	1	C054_1	962	5.71557253461637e-05	2	0	F	1843490	Sporomusaceae	0.000124344394181677
54	1	C054_1	963	5.71557253461637e-05	2	1	G	365348	Pelosinus	0.000124344394181677
54	1	C054_1	964	2.85778626730818e-05	1	1	S	484770	Pelosinus sp. UFO1	6.21721970908386e-05
54	1	C054_1	965	0.000400090077423146	14	0	O	1843488	Acidaminococcales	0.00087041075927174
54	1	C054_1	966	0.000400090077423146	14	0	F	909930	Acidaminococcaceae	0.00087041075927174
54	1	C054_1	967	0.000400090077423146	14	2	G	904	Acidaminococcus	0.00087041075927174
54	1	C054_1	968	0.000257200764057736	9	0	S	187327	Acidaminococcus intestini	0.000559549773817547
54	1	C054_1	970	8.57335880192455e-05	3	0	S	905	Acidaminococcus fermentans	0.000186516591272516
54	1	C054_1	973	0.000342934352076982	12	0	G	1930845	Ndongobacter	0.000746066365090063
54	1	C054_1	974	0.000342934352076982	12	12	S	1871025	Ndongobacter massiliensis	0.000746066365090063
54	1	C054_1	975	0.000171467176038491	6	0	C	1676648	Limnochordia	0.000373033182545031
54	1	C054_1	976	0.000171467176038491	6	0	O	1676649	Limnochordales	0.000373033182545031
54	1	C054_1	977	0.000171467176038491	6	0	F	1676650	Limnochordaceae	0.000373033182545031
54	1	C054_1	978	0.000171467176038491	6	0	G	1676651	Limnochorda	0.000373033182545031
54	1	C054_1	979	0.000171467176038491	6	6	S	1555112	Limnochorda pilosa	0.000373033182545031
54	1	C054_1	980	2.41528664167818	84516	37	P	201174	Actinobacteria	5.25454540932931
54	1	C054_1	981	2.07172357662239	72494	234	C	1760	Actinobacteria	4.50711125590325
54	1	C054_1	982	1.97418733131917	69081	0	O	85004	Bifidobacteriales	4.29491754723222
54	1	C054_1	983	1.97418733131917	69081	3	F	31953	Bifidobacteriaceae	4.29491754723222
54	1	C054_1	984	1.97247265955878	69021	1994	G	1678	Bifidobacterium	4.29118721540677
54	1	C054_1	985	0.715361058432584	25032	21461	S	216816	Bifidobacterium longum	1.55629443757787
54	1	C054_1	998	0.57187160995104	20011	18641	S	1680	Bifidobacterium adolescentis	1.24412783598477
54	1	C054_1	1000	0.350193129195945	12254	9862	S	1681	Bifidobacterium bifidum	0.761858103151136
54	1	C054_1	1005	0.221249812815	7742	0	S	158787	Bifidobacterium scardovii	0.481337149877272
54	1	C054_1	1007	0.0294637764159474	1031	932	S	1685	Bifidobacterium breve	0.0640995352006545
54	1	C054_1	1014	0.0145461321005986	509	0	S	1686	Bifidobacterium catenulatum	0.0316456483192368
54	1	C054_1	1016	0.00631570765075108	221	16	S	630129	Bifidobacterium kashiwanohense	0.0137400555570753
54	1	C054_1	1019	0.00368654428482756	129	52	S	1683	Bifidobacterium angulatum	0.00802021342471817
54	1	C054_1	1021	0.0015717824470195	55	0	S	28026	Bifidobacterium pseudocatenulatum	0.00341947083999612
54	1	C054_1	1023	0.000685868704153964	24	24	S	1689	Bifidobacterium dentium	0.00149213273018013
54	1	C054_1	1024	0.000228622901384655	8	2	S	28025	Bifidobacterium animalis	0.000497377576726708
54	1	C054_1	1027	0.000171467176038491	6	1	S	1694	Bifidobacterium pseudolongum	0.000373033182545031
54	1	C054_1	1030	5.71557253461637e-05	2	2	S	1684	Bifidobacterium asteroides	0.000124344394181677
54	1	C054_1	1031	5.71557253461637e-05	2	0	S	638619	Bifidobacterium actinocoloniiforme	0.000124344394181677
54	1	C054_1	1033	2.85778626730818e-05	1	0	S	33905	Bifidobacterium thermophilum	6.21721970908386e-05
54	1	C054_1	1035	0.00111453664425019	39	0	G	196081	Scardovia	0.0024247156865427
54	1	C054_1	1036	0.00111453664425019	39	0	S	78259	Scardovia inopinata	0.0024247156865427
54	1	C054_1	1038	0.000514401528115473	18	0	G	196082	Parascardovia	0.00111909954763509
54	1	C054_1	1039	0.000514401528115473	18	0	S	78258	Parascardovia denticolens	0.00111909954763509
54	1	C054_1	1041	0.0629284536061262	2202	8	O	85006	Micrococcales	0.136903177994026
54	1	C054_1	1042	0.0615852940604913	2155	2	F	1268	Micrococcaceae	0.133981084730757
54	1	C054_1	1043	0.0611852039830682	2141	4	G	32207	Rothia	0.133110673971485
54	1	C054_1	1044	0.0581273726770484	2034	0	S	2047	Rothia dentocariosa	0.126458248882766
54	1	C054_1	1046	0.00294351985532743	103	58	S	43675	Rothia mucilaginosa	0.00640373630035637
54	1	C054_1	1048	0.000200045038711573	7	1	G	1663	Arthrobacter	0.00043520537963587
54	1	C054_1	1049	5.71557253461637e-05	2	2	S	37928	Arthrobacter crystallopoietes	0.000124344394181677
54	1	C054_1	1050	5.71557253461637e-05	2	2	S	1357915	Arthrobacter sp. QXT-31	0.000124344394181677
54	1	C054_1	1051	2.85778626730818e-05	1	1	S	1494608	Arthrobacter sp. PAMC 25486	6.21721970908386e-05
54	1	C054_1	1052	2.85778626730818e-05	1	1	S	2211210	Arthrobacter sp. DCT5	6.21721970908386e-05
54	1	C054_1	1053	0.000114311450692327	4	0	G	57493	Kocuria	0.000248688788363354
54	1	C054_1	1054	8.57335880192455e-05	3	3	S	388357	Kocuria turfanensis	0.000186516591272516
54	1	C054_1	1055	2.85778626730818e-05	1	1	S	71999	Kocuria palustris	6.21721970908386e-05
54	1	C054_1	1056	2.85778626730818e-05	1	0	G	1742989	Glutamicibacter	6.21721970908386e-05
54	1	C054_1	1057	2.85778626730818e-05	1	1	S	256701	Glutamicibacter arilaitensis	6.21721970908386e-05
54	1	C054_1	1058	0.000800180154846291	28	0	F	85023	Microbacteriaceae	0.00174082151854348
54	1	C054_1	1059	0.0003143564894039	11	11	G	69578	Cryobacterium	0.000683894167999224
54	1	C054_1	1060	0.000114311450692327	4	0	G	190323	Plantibacter	0.000248688788363354
54	1	C054_1	1061	0.000114311450692327	4	4	S	150123	Plantibacter flavus	0.000248688788363354
54	1	C054_1	1062	8.57335880192455e-05	3	0	G	33882	Microbacterium	0.000186516591272516
54	1	C054_1	1063	5.71557253461637e-05	2	2	S	1714373	Microbacterium sp. No. 7	0.000124344394181677
54	1	C054_1	1064	2.85778626730818e-05	1	1	S	104336	Microbacterium foliorum	6.21721970908386e-05
54	1	C054_1	1065	8.57335880192455e-05	3	0	G	1705353	Aurantimicrobium	0.000186516591272516
54	1	C054_1	1066	8.57335880192455e-05	3	3	S	1987356	Aurantimicrobium sp. MWH-Mo1	0.000186516591272516
54	1	C054_1	1067	8.57335880192455e-05	3	0	G	46352	Agrococcus	0.000186516591272516
54	1	C054_1	1068	8.57335880192455e-05	3	3	S	684552	Agrococcus carbonis	0.000186516591272516
54	1	C054_1	1069	8.57335880192455e-05	3	0	G	110932	Leifsonia	0.000186516591272516
54	1	C054_1	1070	8.57335880192455e-05	3	2	S	1575	Leifsonia xyli	0.000186516591272516
54	1	C054_1	1073	2.85778626730818e-05	1	0	G	33877	Agromyces	6.21721970908386e-05
54	1	C054_1	1074	2.85778626730818e-05	1	1	S	589382	Agromyces flavus	6.21721970908386e-05
54	1	C054_1	1075	8.57335880192455e-05	3	0	F	85019	Brevibacteriaceae	0.000186516591272516
54	1	C054_1	1076	8.57335880192455e-05	3	0	G	1696	Brevibacterium	0.000186516591272516
54	1	C054_1	1077	8.57335880192455e-05	3	3	S	1136497	Brevibacterium siliguriense	0.000186516591272516
54	1	C054_1	1078	5.71557253461637e-05	2	0	F	85016	Cellulomonadaceae	0.000124344394181677
54	1	C054_1	1079	5.71557253461637e-05	2	0	G	1707	Cellulomonas	0.000124344394181677
54	1	C054_1	1080	5.71557253461637e-05	2	0	S	1708	Cellulomonas fimi	0.000124344394181677
54	1	C054_1	1082	5.71557253461637e-05	2	0	F	85018	Dermatophilaceae	0.000124344394181677
54	1	C054_1	1083	2.85778626730818e-05	1	0	G	1862	Dermatophilus	6.21721970908386e-05
54	1	C054_1	1084	2.85778626730818e-05	1	1	S	1863	Dermatophilus congolensis	6.21721970908386e-05
54	1	C054_1	1085	2.85778626730818e-05	1	0	G	1184606	Austwickia	6.21721970908386e-05
54	1	C054_1	1086	2.85778626730818e-05	1	1	S	100225	Austwickia chelonae	6.21721970908386e-05
54	1	C054_1	1087	5.71557253461637e-05	2	1	F	85021	Intrasporangiaceae	0.000124344394181677
54	1	C054_1	1088	2.85778626730818e-05	1	0	G	53457	Janibacter	6.21721970908386e-05
54	1	C054_1	1089	2.85778626730818e-05	1	1	S	857417	Janibacter indicus	6.21721970908386e-05
54	1	C054_1	1090	5.71557253461637e-05	2	0	F	145357	Dermacoccaceae	0.000124344394181677
54	1	C054_1	1091	2.85778626730818e-05	1	0	G	57499	Kytococcus	6.21721970908386e-05
54	1	C054_1	1092	2.85778626730818e-05	1	0	S	1276	Kytococcus sedentarius	6.21721970908386e-05
54	1	C054_1	1094	2.85778626730818e-05	1	0	G	745364	Luteipulveratus	6.21721970908386e-05
54	1	C054_1	1095	2.85778626730818e-05	1	1	S	571913	Luteipulveratus mongoliensis	6.21721970908386e-05
54	1	C054_1	1096	0.017118139741176	599	0	O	2037	Actinomycetales	0.0372411460574123
54	1	C054_1	1097	0.017118139741176	599	0	F	2049	Actinomycetaceae	0.0372411460574123
54	1	C054_1	1098	0.0163751153116759	573	13	G	1654	Actinomyces	0.0356246689330505
54	1	C054_1	1099	0.0129457717909061	453	453	S	544580	Actinomyces oris	0.0281640052821499
54	1	C054_1	1100	0.00128600382028868	45	45	S	712122	Actinomyces sp. oral taxon 414	0.00279774886908774
54	1	C054_1	1101	0.000685868704153964	24	24	S	52773	Actinomyces meyeri	0.00149213273018013
54	1	C054_1	1102	0.000200045038711573	7	7	S	1851395	Actinomyces sp. Chiba101	0.00043520537963587
54	1	C054_1	1103	0.000200045038711573	7	7	S	2081702	Actinomyces sp. oral taxon 897	0.00043520537963587
54	1	C054_1	1104	0.000171467176038491	6	6	S	111015	Actinomyces radicidentis	0.000373033182545031
54	1	C054_1	1105	0.000142889313365409	5	5	S	178339	Actinomyces hongkongensis	0.000310860985454193
54	1	C054_1	1106	0.000142889313365409	5	5	S	1852377	Actinomyces pacaensis	0.000310860985454193
54	1	C054_1	1107	0.000114311450692327	4	4	S	1960083	Actinomyces gaoshouyii	0.000248688788363354
54	1	C054_1	1108	0.000114311450692327	4	4	S	2079536	Actinomyces sp. Z16	0.000248688788363354
54	1	C054_1	1109	0.000342934352076982	12	0	G	1069494	Trueperella	0.000746066365090063
54	1	C054_1	1110	0.000342934352076982	12	12	S	1661	Trueperella pyogenes	0.000746066365090063
54	1	C054_1	1111	0.000171467176038491	6	0	G	2050	Mobiluncus	0.000373033182545031
54	1	C054_1	1112	0.000171467176038491	6	0	S	2051	Mobiluncus curtisii	0.000373033182545031
54	1	C054_1	1114	0.000142889313365409	5	0	G	1653174	Actinotignum	0.000310860985454193
54	1	C054_1	1115	0.000114311450692327	4	4	S	59505	Actinotignum schaalii	0.000248688788363354
54	1	C054_1	1116	2.85778626730818e-05	1	1	S	2171980	Actinotignum sp. 313	6.21721970908386e-05
54	1	C054_1	1117	8.57335880192455e-05	3	0	G	28263	Arcanobacterium	0.000186516591272516
54	1	C054_1	1118	8.57335880192455e-05	3	3	S	28264	Arcanobacterium haemolyticum	0.000186516591272516
54	1	C054_1	1119	0.00643001910144341	225	3	O	85007	Corynebacteriales	0.0139887443454387
54	1	C054_1	1120	0.00557268322125096	195	0	F	1653	Corynebacteriaceae	0.0121235784327135
54	1	C054_1	1121	0.00557268322125096	195	15	G	1716	Corynebacterium	0.0121235784327135
54	1	C054_1	1122	0.00194329466176956	68	68	S	43770	Corynebacterium striatum	0.00422770940217702
54	1	C054_1	1123	0.00122884809494252	43	43	S	1487956	Corynebacterium sp. ATCC 6931	0.00267340447490606
54	1	C054_1	1124	0.000485823665442391	17	16	S	38289	Corynebacterium jeikeium	0.00105692735054426
54	1	C054_1	1126	0.000400090077423146	14	0	S	1727	Corynebacterium variabile	0.00087041075927174
54	1	C054_1	1128	0.000114311450692327	4	4	S	2080740	Corynebacterium sp. 2183	0.000248688788363354
54	1	C054_1	1129	0.000114311450692327	4	0	S	191493	Corynebacterium sphenisci	0.000248688788363354
54	1	C054_1	1131	8.57335880192455e-05	3	3	S	1717	Corynebacterium diphtheriae	0.000186516591272516
54	1	C054_1	1132	8.57335880192455e-05	3	0	S	1230998	Corynebacterium frankenforstense	0.000186516591272516
54	1	C054_1	1134	8.57335880192455e-05	3	2	S	43771	Corynebacterium urealyticum	0.000186516591272516
54	1	C054_1	1136	5.71557253461637e-05	2	0	S	108486	Corynebacterium falsenii	0.000124344394181677
54	1	C054_1	1138	5.71557253461637e-05	2	2	S	146827	Corynebacterium simulans	0.000124344394181677
54	1	C054_1	1139	5.71557253461637e-05	2	0	S	258224	Corynebacterium resistens	0.000124344394181677
54	1	C054_1	1141	5.71557253461637e-05	2	2	S	2079535	Corynebacterium sp. 2184	0.000124344394181677
54	1	C054_1	1142	5.71557253461637e-05	2	2	S	1697	Corynebacterium ammoniagenes	0.000124344394181677
54	1	C054_1	1143	2.85778626730818e-05	1	1	S	161899	Corynebacterium singulare	6.21721970908386e-05
54	1	C054_1	1144	2.85778626730818e-05	1	1	S	156978	Corynebacterium imitans	6.21721970908386e-05
54	1	C054_1	1145	2.85778626730818e-05	1	0	S	160386	Corynebacterium casei	6.21721970908386e-05
54	1	C054_1	1147	2.85778626730818e-05	1	0	S	161879	Corynebacterium kroppenstedtii	6.21721970908386e-05
54	1	C054_1	1149	2.85778626730818e-05	1	1	S	161896	Corynebacterium camporealensis	6.21721970908386e-05
54	1	C054_1	1150	2.85778626730818e-05	1	1	S	187491	Corynebacterium glaucum	6.21721970908386e-05
54	1	C054_1	1151	2.85778626730818e-05	1	1	S	571915	Corynebacterium mustelae	6.21721970908386e-05
54	1	C054_1	1152	2.85778626730818e-05	1	0	S	575200	Corynebacterium maris	6.21721970908386e-05
54	1	C054_1	1154	2.85778626730818e-05	1	1	S	1737425	Corynebacterium provencense	6.21721970908386e-05
54	1	C054_1	1155	2.85778626730818e-05	1	1	S	1718	Corynebacterium glutamicum	6.21721970908386e-05
54	1	C054_1	1156	2.85778626730818e-05	1	1	S	38302	Corynebacterium mycetoides	6.21721970908386e-05
54	1	C054_1	1157	0.000342934352076982	12	0	F	1762	Mycobacteriaceae	0.000746066365090063
54	1	C054_1	1158	0.000171467176038491	6	0	G	1866885	Mycolicibacterium	0.000373033182545031
54	1	C054_1	1159	5.71557253461637e-05	2	2	S	1804	Mycolicibacterium gilvum	0.000124344394181677
54	1	C054_1	1160	2.85778626730818e-05	1	1	S	1772	Mycolicibacterium smegmatis	6.21721970908386e-05
54	1	C054_1	1161	2.85778626730818e-05	1	1	S	1797	Mycolicibacterium thermoresistibile	6.21721970908386e-05
54	1	C054_1	1162	2.85778626730818e-05	1	1	S	370526	Mycolicibacterium rutilum	6.21721970908386e-05
54	1	C054_1	1163	2.85778626730818e-05	1	1	S	758802	Mycolicibacterium litorale	6.21721970908386e-05
54	1	C054_1	1164	0.000142889313365409	5	0	G	1763	Mycobacterium	0.000310860985454193
54	1	C054_1	1166	5.71557253461637e-05	2	2	S	1764	Mycobacterium avium	0.000124344394181677
54	1	C054_1	1168	2.85778626730818e-05	1	1	S	1784	Mycobacterium simiae	6.21721970908386e-05
54	1	C054_1	1169	2.85778626730818e-05	1	1	S	2051552	Mycobacterium sp. PYR15	6.21721970908386e-05
54	1	C054_1	1170	2.85778626730818e-05	1	1	S	1879023	Mycobacterium sp. djl-10	6.21721970908386e-05
54	1	C054_1	1171	2.85778626730818e-05	1	0	G	670516	Mycobacteroides	6.21721970908386e-05
54	1	C054_1	1172	2.85778626730818e-05	1	1	S	1774	Mycobacteroides chelonae	6.21721970908386e-05
54	1	C054_1	1173	0.000285778626730818	10	0	F	85025	Nocardiaceae	0.000621721970908386
54	1	C054_1	1174	0.000171467176038491	6	2	G	1827	Rhodococcus	0.000373033182545031
54	1	C054_1	1175	2.85778626730818e-05	1	1	S	1829	Rhodococcus rhodochrous	6.21721970908386e-05
54	1	C054_1	1176	2.85778626730818e-05	1	1	S	37919	Rhodococcus opacus	6.21721970908386e-05
54	1	C054_1	1177	2.85778626730818e-05	1	1	S	38310	Rhodococcus coprophilus	6.21721970908386e-05
54	1	C054_1	1178	2.85778626730818e-05	1	1	S	1564114	Rhodococcus sp. B7740	6.21721970908386e-05
54	1	C054_1	1179	0.000114311450692327	4	0	G	1817	Nocardia	0.000248688788363354
54	1	C054_1	1180	8.57335880192455e-05	3	3	S	37326	Nocardia brasiliensis	0.000186516591272516
54	1	C054_1	1181	2.85778626730818e-05	1	1	S	134962	Nocardia soli	6.21721970908386e-05
54	1	C054_1	1183	8.57335880192455e-05	3	0	G	1847725	Lawsonella	0.000186516591272516
54	1	C054_1	1184	8.57335880192455e-05	3	3	S	1528099	Lawsonella clevelandensis	0.000186516591272516
54	1	C054_1	1185	5.71557253461637e-05	2	0	F	85029	Dietziaceae	0.000124344394181677
54	1	C054_1	1186	5.71557253461637e-05	2	0	G	37914	Dietzia	0.000124344394181677
54	1	C054_1	1187	2.85778626730818e-05	1	1	S	499555	Dietzia timorensis	6.21721970908386e-05
54	1	C054_1	1188	2.85778626730818e-05	1	1	S	712270	Dietzia sp. oral taxon 368	6.21721970908386e-05
54	1	C054_1	1189	0.00182898321107724	64	0	O	85009	Propionibacteriales	0.00397902061381367
54	1	C054_1	1190	0.0015717824470195	55	3	F	31957	Propionibacteriaceae	0.00341947083999612
54	1	C054_1	1191	0.000685868704153964	24	0	G	203133	Propionimicrobium	0.00149213273018013
54	1	C054_1	1192	0.000685868704153964	24	24	S	1871034	Propionimicrobium sp. Marseille-P3275	0.00149213273018013
54	1	C054_1	1193	0.000371512214750064	13	0	G	1912216	Cutibacterium	0.000808238562180901
54	1	C054_1	1194	0.000285778626730818	10	9	S	1747	Cutibacterium acnes	0.000621721970908386
54	1	C054_1	1196	5.71557253461637e-05	2	1	S	33010	Cutibacterium avidum	0.000124344394181677
54	1	C054_1	1198	2.85778626730818e-05	1	1	S	33011	Cutibacterium granulosum	6.21721970908386e-05
54	1	C054_1	1199	0.000171467176038491	6	4	G	1912215	Acidipropionibacterium	0.000373033182545031
54	1	C054_1	1200	2.85778626730818e-05	1	1	S	1748	Acidipropionibacterium acidipropionici	6.21721970908386e-05
54	1	C054_1	1201	2.85778626730818e-05	1	1	S	2057246	Acidipropionibacterium sp. JS278	6.21721970908386e-05
54	1	C054_1	1202	0.000114311450692327	4	0	G	1743	Propionibacterium	0.000248688788363354
54	1	C054_1	1203	0.000114311450692327	4	4	S	1744	Propionibacterium freudenreichii	0.000248688788363354
54	1	C054_1	1204	0.000114311450692327	4	0	G	1912217	Pseudopropionibacterium	0.000248688788363354
54	1	C054_1	1205	0.000114311450692327	4	0	S	1750	Pseudopropionibacterium propionicum	0.000248688788363354
54	1	C054_1	1207	2.85778626730818e-05	1	0	G	72763	Tessaracoccus	6.21721970908386e-05
54	1	C054_1	1208	2.85778626730818e-05	1	1	S	1332264	Tessaracoccus aquimaris	6.21721970908386e-05
54	1	C054_1	1209	0.000257200764057736	9	0	F	85015	Nocardioidaceae	0.000559549773817547
54	1	C054_1	1210	8.57335880192455e-05	3	0	G	116071	Micropruina	0.000186516591272516
54	1	C054_1	1211	8.57335880192455e-05	3	3	S	75385	Micropruina glycogenica	0.000186516591272516
54	1	C054_1	1212	5.71557253461637e-05	2	0	G	1839	Nocardioides	0.000124344394181677
54	1	C054_1	1213	2.85778626730818e-05	1	1	S	110319	Nocardioides sp. CF8	6.21721970908386e-05
54	1	C054_1	1214	2.85778626730818e-05	1	1	S	2045452	Nocardioides sp. 78	6.21721970908386e-05
54	1	C054_1	1215	5.71557253461637e-05	2	0	G	2040	Aeromicrobium	0.000124344394181677
54	1	C054_1	1216	2.85778626730818e-05	1	1	S	1736691	Aeromicrobium choanae	6.21721970908386e-05
54	1	C054_1	1217	2.85778626730818e-05	1	1	S	2079793	Aeromicrobium sp. 592	6.21721970908386e-05
54	1	C054_1	1218	2.85778626730818e-05	1	0	G	53387	Friedmanniella	6.21721970908386e-05
54	1	C054_1	1219	2.85778626730818e-05	1	1	S	546871	Friedmanniella luteola	6.21721970908386e-05
54	1	C054_1	1220	2.85778626730818e-05	1	0	G	182639	Kribbella	6.21721970908386e-05
54	1	C054_1	1221	2.85778626730818e-05	1	0	S	182640	Kribbella flavida	6.21721970908386e-05
54	1	C054_1	1223	0.00114311450692327	40	0	O	85011	Streptomycetales	0.00248688788363354
54	1	C054_1	1224	0.00114311450692327	40	5	F	2062	Streptomycetaceae	0.00248688788363354
54	1	C054_1	1225	0.000914491605538618	32	11	G	1883	Streptomyces	0.00198951030690683
54	1	C054_1	1226	0.000114311450692327	4	0	S	379067	Streptomyces bingchenggensis	0.000248688788363354
54	1	C054_1	1229	8.57335880192455e-05	3	3	S	1888	Streptomyces albus	0.000186516591272516
54	1	C054_1	1230	8.57335880192455e-05	3	3	S	553510	Streptomyces gilvosporeus	0.000186516591272516
54	1	C054_1	1231	2.85778626730818e-05	1	1	S	408015	Streptomyces xiamenensis	6.21721970908386e-05
54	1	C054_1	1232	2.85778626730818e-05	1	1	S	40318	Streptomyces nodosus	6.21721970908386e-05
54	1	C054_1	1233	2.85778626730818e-05	1	1	S	1661694	Streptomyces sp. Tue 6075	6.21721970908386e-05
54	1	C054_1	1234	2.85778626730818e-05	1	1	S	1690221	Streptomyces spongiicola	6.21721970908386e-05
54	1	C054_1	1235	2.85778626730818e-05	1	1	S	2049881	Streptomyces sp. XZHG99	6.21721970908386e-05
54	1	C054_1	1236	2.85778626730818e-05	1	1	S	362257	Streptomyces vietnamensis	6.21721970908386e-05
54	1	C054_1	1237	2.85778626730818e-05	1	1	S	1841249	Streptomyces sp. RTd22	6.21721970908386e-05
54	1	C054_1	1238	2.85778626730818e-05	1	1	S	68209	Streptomyces globosus	6.21721970908386e-05
54	1	C054_1	1239	2.85778626730818e-05	1	1	S	68570	Streptomyces albulus	6.21721970908386e-05
54	1	C054_1	1240	2.85778626730818e-05	1	1	S	1890	Streptomyces antibioticus	6.21721970908386e-05
54	1	C054_1	1241	2.85778626730818e-05	1	0	S	68246	Streptomyces olivoreticuli	6.21721970908386e-05
54	1	C054_1	1243	8.57335880192455e-05	3	0	G	2063	Kitasatospora	0.000186516591272516
54	1	C054_1	1244	5.71557253461637e-05	2	0	S	2066	Kitasatospora setae	0.000124344394181677
54	1	C054_1	1246	2.85778626730818e-05	1	1	S	2018025	Kitasatospora sp. MMS16-BH015	6.21721970908386e-05
54	1	C054_1	1247	0.000743024429500127	26	0	O	85010	Pseudonocardiales	0.0016164771243618
54	1	C054_1	1248	0.000743024429500127	26	2	F	2070	Pseudonocardiaceae	0.0016164771243618
54	1	C054_1	1249	0.000428667940096227	15	1	G	1813	Amycolatopsis	0.000932582956362578
54	1	C054_1	1250	0.000400090077423146	14	14	S	31958	Amycolatopsis orientalis	0.00087041075927174
54	1	C054_1	1251	5.71557253461637e-05	2	0	G	1851	Saccharomonospora	0.000124344394181677
54	1	C054_1	1252	2.85778626730818e-05	1	0	S	1852	Saccharomonospora viridis	6.21721970908386e-05
54	1	C054_1	1254	2.85778626730818e-05	1	0	S	40988	Saccharomonospora azurea	6.21721970908386e-05
54	1	C054_1	1256	5.71557253461637e-05	2	2	G	40566	Actinosynnema	0.000124344394181677
54	1	C054_1	1257	5.71557253461637e-05	2	2	G	65496	Actinoalloteichus	0.000124344394181677
54	1	C054_1	1258	2.85778626730818e-05	1	0	G	1847	Pseudonocardia	6.21721970908386e-05
54	1	C054_1	1259	2.85778626730818e-05	1	1	S	445576	Pseudonocardia sp. AL041005-10	6.21721970908386e-05
54	1	C054_1	1260	2.85778626730818e-05	1	0	G	2071	Saccharothrix	6.21721970908386e-05
54	1	C054_1	1261	2.85778626730818e-05	1	0	S	103731	Saccharothrix espanaensis	6.21721970908386e-05
54	1	C054_1	1263	2.85778626730818e-05	1	0	G	1137960	Allokutzneria	6.21721970908386e-05
54	1	C054_1	1264	2.85778626730818e-05	1	1	S	211114	Allokutzneria albata	6.21721970908386e-05
54	1	C054_1	1265	0.000200045038711573	7	0	O	85012	Streptosporangiales	0.00043520537963587
54	1	C054_1	1266	0.000171467176038491	6	0	F	2004	Streptosporangiaceae	0.000373033182545031
54	1	C054_1	1267	0.000142889313365409	5	0	G	2000	Streptosporangium	0.000310860985454193
54	1	C054_1	1268	8.57335880192455e-05	3	0	S	2001	Streptosporangium roseum	0.000186516591272516
54	1	C054_1	1270	5.71557253461637e-05	2	2	S	2202249	Streptosporangium sp. 'caverna'	0.000124344394181677
54	1	C054_1	1271	2.85778626730818e-05	1	0	G	83681	Nonomuraea	6.21721970908386e-05
54	1	C054_1	1272	2.85778626730818e-05	1	1	S	1909395	Nonomuraea sp. ATCC 55076	6.21721970908386e-05
54	1	C054_1	1273	2.85778626730818e-05	1	0	F	2012	Thermomonosporaceae	6.21721970908386e-05
54	1	C054_1	1274	2.85778626730818e-05	1	0	G	2019	Thermomonospora	6.21721970908386e-05
54	1	C054_1	1275	2.85778626730818e-05	1	0	S	2020	Thermomonospora curvata	6.21721970908386e-05
54	1	C054_1	1277	0.000142889313365409	5	0	O	85008	Micromonosporales	0.000310860985454193
54	1	C054_1	1278	0.000142889313365409	5	1	F	28056	Micromonosporaceae	0.000310860985454193
54	1	C054_1	1279	8.57335880192455e-05	3	2	G	1873	Micromonospora	0.000186516591272516
54	1	C054_1	1280	2.85778626730818e-05	1	1	S	299152	Micromonospora siamensis	6.21721970908386e-05
54	1	C054_1	1281	2.85778626730818e-05	1	1	G	1865	Actinoplanes	6.21721970908386e-05
54	1	C054_1	1282	8.57335880192455e-05	3	0	O	1217098	Jiangellales	0.000186516591272516
54	1	C054_1	1283	8.57335880192455e-05	3	0	F	1217100	Jiangellaceae	0.000186516591272516
54	1	C054_1	1284	8.57335880192455e-05	3	0	G	281472	Jiangella	0.000186516591272516
54	1	C054_1	1285	8.57335880192455e-05	3	3	S	419479	Jiangella alkaliphila	0.000186516591272516
54	1	C054_1	1286	5.71557253461637e-05	2	0	O	85013	Frankiales	0.000124344394181677
54	1	C054_1	1287	5.71557253461637e-05	2	0	F	74712	Frankiaceae	0.000124344394181677
54	1	C054_1	1288	5.71557253461637e-05	2	0	G	1854	Frankia	0.000124344394181677
54	1	C054_1	1289	2.85778626730818e-05	1	1	S	298653	Frankia sp. EAN1pec	6.21721970908386e-05
54	1	C054_1	1290	2.85778626730818e-05	1	1	S	656024	Frankia symbiont of Datisca glomerata	6.21721970908386e-05
54	1	C054_1	1291	5.71557253461637e-05	2	0	O	1643684	Nakamurellales	0.000124344394181677
54	1	C054_1	1292	5.71557253461637e-05	2	0	F	85031	Nakamurellaceae	0.000124344394181677
54	1	C054_1	1293	5.71557253461637e-05	2	0	G	53460	Nakamurella	0.000124344394181677
54	1	C054_1	1294	2.85778626730818e-05	1	0	S	53461	Nakamurella multipartita	6.21721970908386e-05
54	1	C054_1	1296	2.85778626730818e-05	1	1	S	1090615	Nakamurella panacisegetis	6.21721970908386e-05
54	1	C054_1	1297	5.71557253461637e-05	2	0	O	1643682	Geodermatophilales	0.000124344394181677
54	1	C054_1	1298	5.71557253461637e-05	2	0	F	85030	Geodermatophilaceae	0.000124344394181677
54	1	C054_1	1299	5.71557253461637e-05	2	0	G	38501	Blastococcus	0.000124344394181677
54	1	C054_1	1300	5.71557253461637e-05	2	0	S	138336	Blastococcus saxobsidens	0.000124344394181677
54	1	C054_1	1302	2.85778626730818e-05	1	0	O	414714	Catenulisporales	6.21721970908386e-05
54	1	C054_1	1303	2.85778626730818e-05	1	0	F	414877	Catenulisporaceae	6.21721970908386e-05
54	1	C054_1	1304	2.85778626730818e-05	1	0	G	414878	Catenulispora	6.21721970908386e-05
54	1	C054_1	1305	2.85778626730818e-05	1	0	S	304895	Catenulispora acidiphila	6.21721970908386e-05
54	1	C054_1	1307	2.85778626730818e-05	1	0	O	622452	Kineosporiales	6.21721970908386e-05
54	1	C054_1	1308	2.85778626730818e-05	1	0	F	83778	Kineosporiaceae	6.21721970908386e-05
54	1	C054_1	1309	2.85778626730818e-05	1	0	G	33981	Kineococcus	6.21721970908386e-05
54	1	C054_1	1310	2.85778626730818e-05	1	0	S	131568	Kineococcus radiotolerans	6.21721970908386e-05
54	1	C054_1	1312	0.342477106274213	11984	36	C	84998	Coriobacteriia	0.745071609936609
54	1	C054_1	1313	0.312184571840746	10924	0	O	1643822	Eggerthellales	0.67916908102032
54	1	C054_1	1314	0.312184571840746	10924	270	F	1643826	Eggerthellaceae	0.67916908102032
54	1	C054_1	1315	0.258200989251294	9035	7	G	84111	Eggerthella	0.561725800715726
54	1	C054_1	1316	0.255628981610717	8945	7309	S	84112	Eggerthella lenta	0.556130302977551
54	1	C054_1	1318	0.00237196260186579	83	83	S	502558	Eggerthella sp. YY7918	0.0051602923585396
54	1	C054_1	1319	0.0420951917174495	1473	71	G	644652	Gordonibacter	0.0915796463148052
54	1	C054_1	1320	0.0337504558169096	1181	0	S	471189	Gordonibacter pamelaeae	0.0734253647642803
54	1	C054_1	1322	0.00454388016502001	159	159	S	1335613	Gordonibacter urolithinfaciens	0.00988537933744333
54	1	C054_1	1323	0.00177182748573107	62	62	S	1841863	Gordonibacter massiliensis	0.00385467621963199
54	1	C054_1	1324	0.00222907328850038	78	0	G	447020	Adlercreutzia	0.00484943137308541
54	1	C054_1	1325	0.00222907328850038	78	0	S	446660	Adlercreutzia equolifaciens	0.00484943137308541
54	1	C054_1	1327	0.000857335880192455	30	0	G	1981050	Phoenicibacter	0.00186516591272516
54	1	C054_1	1328	0.000857335880192455	30	30	S	1944646	Phoenicibacter massiliensis	0.00186516591272516
54	1	C054_1	1329	0.000600135116134718	21	0	G	84108	Slackia	0.00130561613890761
54	1	C054_1	1330	0.000600135116134718	21	0	S	84110	Slackia heliotrinireducens	0.00130561613890761
54	1	C054_1	1332	0.000428667940096227	15	0	G	79603	Denitrobacterium	0.000932582956362578
54	1	C054_1	1333	0.000428667940096227	15	15	S	79604	Denitrobacterium detoxificans	0.000932582956362578
54	1	C054_1	1334	5.71557253461637e-05	2	0	G	84162	Cryptobacterium	0.000124344394181677
54	1	C054_1	1335	5.71557253461637e-05	2	0	S	84163	Cryptobacterium curtum	0.000124344394181677
54	1	C054_1	1337	0.0292637313772358	1024	8	O	84999	Coriobacteriales	0.0636643298210187
54	1	C054_1	1338	0.0277776825182355	972	4	F	1643824	Atopobiaceae	0.0604313755722951
54	1	C054_1	1339	0.0254628756417159	891	0	G	1380	Atopobium	0.0553954276079371
54	1	C054_1	1340	0.0254628756417159	891	0	S	1382	Atopobium parvulum	0.0553954276079371
54	1	C054_1	1342	0.00137173740830793	48	4	G	133925	Olsenella	0.00298426546036025
54	1	C054_1	1343	0.000600135116134718	21	21	S	604330	Olsenella umbonata	0.00130561613890761
54	1	C054_1	1344	0.000457245802769309	16	16	S	1805478	Olsenella sp. Marseille-P2300	0.000994755153453417
54	1	C054_1	1345	0.000171467176038491	6	0	S	133926	Olsenella uli	0.000373033182545031
54	1	C054_1	1347	2.85778626730818e-05	1	1	S	712411	Olsenella sp. oral taxon 807	6.21721970908386e-05
54	1	C054_1	1348	0.000828758017519373	29	0	G	1935188	Libanicoccus	0.00180299371563432
54	1	C054_1	1349	0.000828758017519373	29	29	S	1871022	Libanicoccus massiliensis	0.00180299371563432
54	1	C054_1	1350	0.0012574259576156	44	1	F	84107	Coriobacteriaceae	0.0027355766719969
54	1	C054_1	1352	0.000600135116134718	21	21	S	1531429	Coriobacteriaceae bacterium 68-1-3	0.00130561613890761
54	1	C054_1	1353	0.000600135116134718	21	0	G	102106	Collinsella	0.00130561613890761
54	1	C054_1	1354	0.000600135116134718	21	21	S	74426	Collinsella aerofaciens	0.00130561613890761
54	1	C054_1	1355	2.85778626730818e-05	1	0	G	33870	Coriobacterium	6.21721970908386e-05
54	1	C054_1	1356	2.85778626730818e-05	1	0	S	33871	Coriobacterium glomerans	6.21721970908386e-05
54	1	C054_1	1358	2.85778626730818e-05	1	0	C	908620	Nitriliruptoria	6.21721970908386e-05
54	1	C054_1	1359	2.85778626730818e-05	1	0	O	908621	Euzebyales	6.21721970908386e-05
54	1	C054_1	1360	2.85778626730818e-05	1	0	F	908622	Euzebyaceae	6.21721970908386e-05
54	1	C054_1	1361	2.85778626730818e-05	1	0	G	908623	Euzebya	6.21721970908386e-05
54	1	C054_1	1362	2.85778626730818e-05	1	1	S	1608957	Euzebya sp. DY32-46	6.21721970908386e-05
54	1	C054_1	1391	0.00114311450692327	40	0	P	200795	Chloroflexi	0.00248688788363354
54	1	C054_1	1392	0.000857335880192455	30	0	C	301297	Dehalococcoidia	0.00186516591272516
54	1	C054_1	1393	0.000857335880192455	30	0	O	1202465	Dehalococcoidales	0.00186516591272516
54	1	C054_1	1394	0.000857335880192455	30	0	F	1202464	Dehalococcoidaceae	0.00186516591272516
54	1	C054_1	1395	0.000857335880192455	30	0	G	61434	Dehalococcoides	0.00186516591272516
54	1	C054_1	1396	0.000857335880192455	30	8	S	61435	Dehalococcoides mccartyi	0.00186516591272516
54	1	C054_1	1398	0.000171467176038491	6	0	C	292625	Anaerolineae	0.000373033182545031
54	1	C054_1	1399	0.000171467176038491	6	0	O	292629	Anaerolineales	0.000373033182545031
54	1	C054_1	1400	0.000171467176038491	6	0	F	292628	Anaerolineaceae	0.000373033182545031
54	1	C054_1	1401	0.000171467176038491	6	0	G	2019482	Brevefilum	0.000373033182545031
54	1	C054_1	1402	0.000171467176038491	6	6	S	1986204	Brevefilum fermentans	0.000373033182545031
54	1	C054_1	1403	5.71557253461637e-05	2	0	C	1382928	Ardenticatenia	0.000124344394181677
54	1	C054_1	1404	5.71557253461637e-05	2	0	O	1382929	Ardenticatenales	0.000124344394181677
54	1	C054_1	1405	5.71557253461637e-05	2	0	F	1382930	Ardenticatenaceae	0.000124344394181677
54	1	C054_1	1406	5.71557253461637e-05	2	0	G	1988031	Candidatus Promineofilum	0.000124344394181677
54	1	C054_1	1407	5.71557253461637e-05	2	2	S	1806508	Candidatus Promineofilum breve	0.000124344394181677
54	1	C054_1	1408	2.85778626730818e-05	1	0	C	189775	Thermomicrobia	6.21721970908386e-05
54	1	C054_1	1409	2.85778626730818e-05	1	0	O	189776	Thermomicrobiales	6.21721970908386e-05
54	1	C054_1	1410	2.85778626730818e-05	1	0	F	189777	Thermomicrobiaceae	6.21721970908386e-05
54	1	C054_1	1411	2.85778626730818e-05	1	0	G	499	Thermomicrobium	6.21721970908386e-05
54	1	C054_1	1412	2.85778626730818e-05	1	0	S	500	Thermomicrobium roseum	6.21721970908386e-05
54	1	C054_1	1414	2.85778626730818e-05	1	0	C	475962	Caldilineae	6.21721970908386e-05
54	1	C054_1	1415	2.85778626730818e-05	1	0	O	475963	Caldilineales	6.21721970908386e-05
54	1	C054_1	1416	2.85778626730818e-05	1	0	F	475964	Caldilineaceae	6.21721970908386e-05
54	1	C054_1	1417	2.85778626730818e-05	1	0	G	233191	Caldilinea	6.21721970908386e-05
54	1	C054_1	1418	2.85778626730818e-05	1	0	S	133453	Caldilinea aerophila	6.21721970908386e-05
54	1	C054_1	1421	0.000885913742865537	31	1	P	1117	Cyanobacteria	0.001927338109816
54	1	C054_1	1422	0.000457245802769309	16	0	O	1890424	Synechococcales	0.000994755153453417
54	1	C054_1	1423	0.000428667940096227	15	0	F	1890426	Synechococcaceae	0.000932582956362578
54	1	C054_1	1424	0.0003143564894039	11	0	G	1129	Synechococcus	0.000683894167999224
54	1	C054_1	1425	8.57335880192455e-05	3	3	S	321332	Synechococcus sp. JA-2-3B'a(2-13)	0.000186516591272516
54	1	C054_1	1426	5.71557253461637e-05	2	2	S	32051	Synechococcus sp. WH 7803	0.000124344394181677
54	1	C054_1	1427	5.71557253461637e-05	2	2	S	1280380	Synechococcus sp. KORDI-100	0.000124344394181677
54	1	C054_1	1428	5.71557253461637e-05	2	2	S	166314	Synechococcus sp. WH 8109	0.000124344394181677
54	1	C054_1	1429	2.85778626730818e-05	1	0	S	33070	Synechococcus lividus	6.21721970908386e-05
54	1	C054_1	1431	2.85778626730818e-05	1	1	S	195250	Synechococcus sp. PCC 7336	6.21721970908386e-05
54	1	C054_1	1432	5.71557253461637e-05	2	2	G	146785	Thermosynechococcus	0.000124344394181677
54	1	C054_1	1433	5.71557253461637e-05	2	1	G	167375	Cyanobium	0.000124344394181677
54	1	C054_1	1434	2.85778626730818e-05	1	1	S	1851505	Cyanobium sp. NIES-981	6.21721970908386e-05
54	1	C054_1	1435	2.85778626730818e-05	1	0	F	1890438	Leptolyngbyaceae	6.21721970908386e-05
54	1	C054_1	1436	2.85778626730818e-05	1	0	G	47251	Leptolyngbya	6.21721970908386e-05
54	1	C054_1	1437	2.85778626730818e-05	1	1	S	1184	Leptolyngbya boryana	6.21721970908386e-05
54	1	C054_1	1439	0.000400090077423146	14	0	O	1150	Oscillatoriales	0.00087041075927174
54	1	C054_1	1440	0.000400090077423146	14	0	F	1892249	Cyanothecaceae	0.00087041075927174
54	1	C054_1	1441	0.000400090077423146	14	0	G	43988	Cyanothece	0.00087041075927174
54	1	C054_1	1442	0.000400090077423146	14	14	S	43989	Cyanothece sp. ATCC 51142	0.00087041075927174
54	1	C054_1	1443	0.000342934352076982	12	2	P	544448	Tenericutes	0.000746066365090063
54	1	C054_1	1444	0.000257200764057736	9	1	C	31969	Mollicutes	0.000559549773817547
54	1	C054_1	1445	0.000114311450692327	4	0	O	186328	Entomoplasmatales	0.000248688788363354
54	1	C054_1	1446	0.000114311450692327	4	0	F	2131	Spiroplasmataceae	0.000248688788363354
54	1	C054_1	1447	0.000114311450692327	4	1	G	2132	Spiroplasma	0.000248688788363354
54	1	C054_1	1448	8.57335880192455e-05	3	0	S	2137	Spiroplasma apis	0.000186516591272516
54	1	C054_1	1450	8.57335880192455e-05	3	0	O	186329	Acholeplasmatales	0.000186516591272516
54	1	C054_1	1451	8.57335880192455e-05	3	0	F	2146	Acholeplasmataceae	0.000186516591272516
54	1	C054_1	1452	5.71557253461637e-05	2	0	G	33926	Candidatus Phytoplasma	0.000124344394181677
54	1	C054_1	1454	5.71557253461637e-05	2	2	S	59748	Candidatus Phytoplasma australiense	0.000124344394181677
54	1	C054_1	1455	2.85778626730818e-05	1	0	G	2147	Acholeplasma	6.21721970908386e-05
54	1	C054_1	1456	2.85778626730818e-05	1	0	S	38986	Acholeplasma palmae	6.21721970908386e-05
54	1	C054_1	1458	2.85778626730818e-05	1	0	O	2085	Mycoplasmatales	6.21721970908386e-05
54	1	C054_1	1459	2.85778626730818e-05	1	0	F	2092	Mycoplasmataceae	6.21721970908386e-05
54	1	C054_1	1460	2.85778626730818e-05	1	0	G	2093	Mycoplasma	6.21721970908386e-05
54	1	C054_1	1462	2.85778626730818e-05	1	0	S	2095	Mycoplasma capricolum	6.21721970908386e-05
54	1	C054_1	1464	2.85778626730818e-05	1	0	G	1912503	Candidatus Izimaplasma	6.21721970908386e-05
54	1	C054_1	1465	2.85778626730818e-05	1	1	S	1541959	Candidatus Izimaplasma sp. HR1	6.21721970908386e-05
54	1	C054_1	1466	0.000200045038711573	7	0	P	67819	Armatimonadetes	0.00043520537963587
54	1	C054_1	1467	0.000200045038711573	7	0	C	1077257	Chthonomonadetes	0.00043520537963587
54	1	C054_1	1468	0.000200045038711573	7	0	O	1077263	Chthonomonadales	0.00043520537963587
54	1	C054_1	1469	0.000200045038711573	7	0	F	1077264	Chthonomonadaceae	0.00043520537963587
54	1	C054_1	1470	0.000200045038711573	7	0	G	1077265	Chthonomonas	0.00043520537963587
54	1	C054_1	1471	0.000200045038711573	7	0	S	454171	Chthonomonas calidirosea	0.00043520537963587
54	1	C054_1	1473	9.41834904544223	329568	499	P	1224	Proteobacteria	20.4899666508335
54	1	C054_1	1474	9.36162198803616	327583	297	C	1236	Gammaproteobacteria	20.3665548396082
54	1	C054_1	1475	9.27886049773492	324687	3641	O	91347	Enterobacterales	20.1865041568331
54	1	C054_1	1476	9.15446106151899	320334	73398	F	543	Enterobacteriaceae	19.9158685828967
54	1	C054_1	1477	2.72829997153645	95469	9107	G	570	Klebsiella	5.93551748406527
54	1	C054_1	1478	2.43846328830605	85327	81634	S	573	Klebsiella pneumoniae	5.30496706116998
54	1	C054_1	1501	0.00808753513648216	283	283	S	571	Klebsiella oxytoca	0.0175947317767073
54	1	C054_1	1502	0.00745882215767436	261	151	S	1134687	Klebsiella michiganensis	0.0162269434407089
54	1	C054_1	1506	0.0047153473410585	165	150	S	1463165	Klebsiella quasipneumoniae	0.0102584125199884
54	1	C054_1	1508	0.0037722778728468	132	127	S	244366	Klebsiella variicola	0.00820673001599069
54	1	C054_1	1510	0.00294351985532743	103	98	S	548	Klebsiella aerogenes	0.00640373630035637
54	1	C054_1	1512	0.00242911832721196	85	85	S	2026240	Klebsiella quasivariicola	0.00528463675272128
54	1	C054_1	1513	0.000171467176038491	6	6	S	1934254	Klebsiella sp. M5al	0.000373033182545031
54	1	C054_1	1514	2.15497089058908	75407	2831	G	561	Escherichia	4.68821886602886
54	1	C054_1	1515	2.05700597734576	71979	68435	S	562	Escherichia coli	4.47509257440147
54	1	C054_1	1604	0.00883055956598228	309	302	S	208962	Escherichia albertii	0.0192112089010691
54	1	C054_1	1606	0.00608708474936643	213	213	S	1499973	Escherichia marmotae	0.0132426779803486
54	1	C054_1	1607	0.00214333970048114	75	38	S	564	Escherichia fergusonii	0.00466291478181289
54	1	C054_1	1610	2.10067295151023	73507	278	G	544	Citrobacter	4.57009169155627
54	1	C054_1	1611	2.06935161402053	72411	55199	S	545	Citrobacter koseri	4.50195096354471
54	1	C054_1	1614	0.00948785040746317	332	290	S	546	Citrobacter freundii	0.0206411694341584
54	1	C054_1	1616	0.00254342977790428	89	89	S	67827	Citrobacter werkmanii	0.00553332554108463
54	1	C054_1	1617	0.00208618397513497	73	73	S	2066049	Citrobacter freundii complex sp. CFNIH2	0.00453857038763121
54	1	C054_1	1618	0.00120027023226944	42	42	S	2077147	Citrobacter freundii complex sp. CFNIH3	0.00261123227781522
54	1	C054_1	1619	0.00108595878157711	38	38	S	57706	Citrobacter braakii	0.00236254348945187
54	1	C054_1	1620	2.85778626730818e-05	1	1	S	133448	Citrobacter youngae	6.21721970908386e-05
54	1	C054_1	1621	2.85778626730818e-05	1	1	S	2077149	Citrobacter freundii complex sp. CFNIH9	6.21721970908386e-05
54	1	C054_1	1622	0.00180040534840416	63	0	S	67825	Citrobacter rodentium	0.00391684841672283
54	1	C054_1	1624	0.0015717824470195	55	22	S	35703	Citrobacter amalonaticus	0.00341947083999612
54	1	C054_1	1626	0.000542979390788555	19	19	S	1702170	Citrobacter sp. FDAARGOS_156	0.00118127174472593
54	1	C054_1	1627	0.000428667940096227	15	15	S	1920110	Citrobacter sp. CFNIH10	0.000932582956362578
54	1	C054_1	1628	0.000342934352076982	12	12	S	67824	Citrobacter farmeri	0.000746066365090063
54	1	C054_1	1629	2.85778626730818e-05	1	1	S	1703250	Citrobacter sp. CRE-46	6.21721970908386e-05
54	1	C054_1	1630	0.0268346130500238	939	18	G	590	Salmonella	0.0583796930682974
54	1	C054_1	1631	0.0256057649550813	896	274	S	28901	Salmonella enterica	0.0557062885933913
54	1	C054_1	1699	0.000714446566827046	25	24	S	54736	Salmonella bongori	0.00155430492727096
54	1	C054_1	1702	0.0194043687550226	679	51	G	547	Enterobacter	0.0422149218246794
54	1	C054_1	1704	0.00897344887934769	314	251	S	550	Enterobacter cloacae	0.0195220698865233
54	1	C054_1	1713	0.000971647330884782	34	15	S	61645	Enterobacter asburiae	0.00211385470108851
54	1	C054_1	1716	0.000971647330884782	34	1	S	158836	Enterobacter hormaechei	0.00211385470108851
54	1	C054_1	1722	0.000600135116134718	21	21	S	2027919	Enterobacter cloacae complex sp.	0.00130561613890761
54	1	C054_1	1723	0.000485823665442391	17	17	S	69218	Enterobacter cancerogenus	0.00105692735054426
54	1	C054_1	1724	0.000114311450692327	4	4	S	1915310	Enterobacter cloacae complex sp. ECNIH7	0.000248688788363354
54	1	C054_1	1725	5.71557253461637e-05	2	2	S	1812935	Enterobacter roggenkampii	0.000124344394181677
54	1	C054_1	1726	5.71557253461637e-05	2	2	S	1870930	Enterobacter cloacae complex sp. 35734	0.000124344394181677
54	1	C054_1	1727	5.71557253461637e-05	2	2	S	2077136	Enterobacter cloacae complex sp. FDA-CDC-AR_0164	0.000124344394181677
54	1	C054_1	1728	2.85778626730818e-05	1	1	S	2077137	Enterobacter cloacae complex sp. FDA-CDC-AR_0132	6.21721970908386e-05
54	1	C054_1	1729	0.00108595878157711	38	38	S	1914861	Enterobacter sp. SA187	0.00236254348945187
54	1	C054_1	1730	0.000714446566827046	25	25	S	399742	Enterobacter sp. 638	0.00155430492727096
54	1	C054_1	1731	0.000657290841480882	23	23	S	1692238	Enterobacter sp. FY-07	0.00142996053308929
54	1	C054_1	1732	0.000171467176038491	6	6	S	881260	Enterobacter bugandensis	0.000373033182545031
54	1	C054_1	1733	0.000171467176038491	6	6	S	1166130	Enterobacter sp. R4-368	0.000373033182545031
54	1	C054_1	1734	0.000142889313365409	5	5	S	2051905	Enterobacter sp. CRENT-193	0.000310860985454193
54	1	C054_1	1735	5.71557253461637e-05	2	2	S	1560339	Enterobacter sp. E20	0.000124344394181677
54	1	C054_1	1736	0.00651575268946266	228	6	G	620	Shigella	0.0141752609367112
54	1	C054_1	1737	0.0047153473410585	165	87	S	622	Shigella dysenteriae	0.0102584125199884
54	1	C054_1	1739	0.00162893817236566	57	0	S	623	Shigella flexneri	0.0035438152341778
54	1	C054_1	1742	0.00574415039728945	201	25	G	160674	Raoultella	0.0124966116152585
54	1	C054_1	1743	0.00477250306640466	167	167	S	54291	Raoultella ornithinolytica	0.01038275691417
54	1	C054_1	1744	0.000257200764057736	9	9	S	575	Raoultella planticola	0.000559549773817547
54	1	C054_1	1747	0.00145747099632717	51	51	S	693444	Enterobacteriaceae bacterium strain FGI 57	0.00317078205163277
54	1	C054_1	1748	0.00102880305623095	36	36	S	891974	Plautia stali symbiont	0.00223819909527019
54	1	C054_1	1749	0.000371512214750064	13	13	S	1920109	Enterobacteriaceae bacterium ENNIH2	0.000808238562180901
54	1	C054_1	1750	0.000257200764057736	9	9	S	2066051	Enterobacteriaceae bacterium ENNIH1	0.000559549773817547
54	1	C054_1	1751	0.000200045038711573	7	7	S	2282310	Enterobacteriaceae bacterium w6	0.00043520537963587
54	1	C054_1	1752	5.71557253461637e-05	2	2	S	2052938	Enterobacteriaceae bacterium S05	0.000124344394181677
54	1	C054_1	1753	5.71557253461637e-05	2	2	S	2282309	Enterobacteriaceae bacterium w17	0.000124344394181677
54	1	C054_1	1755	5.71557253461637e-05	2	0	G	472825	Candidatus Purcelliella	0.000124344394181677
54	1	C054_1	1756	5.71557253461637e-05	2	2	S	472834	Candidatus Purcelliella pentastirinorum	0.000124344394181677
54	1	C054_1	1757	5.71557253461637e-05	2	0	G	1906661	Candidatus Gullanella	0.000124344394181677
54	1	C054_1	1758	5.71557253461637e-05	2	2	S	1070130	Candidatus Gullanella endobia	0.000124344394181677
54	1	C054_1	1760	2.85778626730818e-05	1	1	G	203804	Candidatus Blochmannia	6.21721970908386e-05
54	1	C054_1	1762	2.85778626730818e-05	1	1	S	1199245	secondary endosymbiont of Ctenarytaina eucalypti	6.21721970908386e-05
54	1	C054_1	1764	2.85778626730818e-05	1	1	S	1835721	secondary endosymbiont of Trabutina mannipara	6.21721970908386e-05
54	1	C054_1	1765	2.85778626730818e-05	1	0	G	1906657	Candidatus Doolittlea	6.21721970908386e-05
54	1	C054_1	1766	2.85778626730818e-05	1	1	S	1778262	Candidatus Doolittlea endobia	6.21721970908386e-05
54	1	C054_1	1767	2.85778626730818e-05	1	0	G	1906659	Candidatus Hoaglandella	6.21721970908386e-05
54	1	C054_1	1768	2.85778626730818e-05	1	1	S	1778263	Candidatus Hoaglandella endobia	6.21721970908386e-05
54	1	C054_1	1769	0.00200045038711573	70	20	G	1330547	Kosakonia	0.0043520537963587
54	1	C054_1	1770	0.000657290841480882	23	23	S	208223	Kosakonia cowanii	0.00142996053308929
54	1	C054_1	1771	0.000371512214750064	13	13	S	497725	Kosakonia oryzae	0.000808238562180901
54	1	C054_1	1772	0.000285778626730818	10	6	S	1158459	Kosakonia sacchari	0.000621721970908386
54	1	C054_1	1774	0.000114311450692327	4	4	S	283686	Kosakonia radicincitans	0.000248688788363354
54	1	C054_1	1775	0.00191471679909648	67	4	G	1330545	Lelliottia	0.00416553720508618
54	1	C054_1	1776	0.00122884809494252	43	43	S	61646	Lelliottia amnigena	0.00267340447490606
54	1	C054_1	1777	0.0003143564894039	11	11	S	1907578	Lelliottia jeotgali	0.000683894167999224
54	1	C054_1	1778	0.000257200764057736	9	9	S	2153385	Lelliottia sp. WB101	0.000559549773817547
54	1	C054_1	1779	0.00165751603503875	58	12	G	413496	Cronobacter	0.00360598743126864
54	1	C054_1	1780	0.0003143564894039	11	0	S	413502	Cronobacter turicensis	0.000683894167999224
54	1	C054_1	1782	0.0003143564894039	11	0	S	1163710	Cronobacter condimenti	0.000683894167999224
54	1	C054_1	1784	0.000228622901384655	8	0	S	413501	Cronobacter muytjensii	0.000497377576726708
54	1	C054_1	1786	0.000171467176038491	6	3	S	28141	Cronobacter sakazakii	0.000373033182545031
54	1	C054_1	1789	0.000114311450692327	4	4	S	413503	Cronobacter malonaticus	0.000248688788363354
54	1	C054_1	1790	8.57335880192455e-05	3	0	S	413497	Cronobacter dublinensis	0.000186516591272516
54	1	C054_1	1793	8.57335880192455e-05	3	0	S	535744	Cronobacter universalis	0.000186516591272516
54	1	C054_1	1795	0.00162893817236566	57	9	G	83654	Leclercia	0.0035438152341778
54	1	C054_1	1796	0.000971647330884782	34	34	S	1920114	Leclercia sp. LSNIH1	0.00211385470108851
54	1	C054_1	1797	0.000257200764057736	9	9	S	1920116	Leclercia sp. LSNIH3	0.000559549773817547
54	1	C054_1	1798	0.000142889313365409	5	5	S	83655	Leclercia adecarboxylata	0.000310860985454193
54	1	C054_1	1799	0.00117169236959635	41	0	G	1330546	Pluralibacter	0.00254906008072438
54	1	C054_1	1800	0.0006287129788078	22	22	S	61647	Pluralibacter gergoviae	0.00136778833599845
54	1	C054_1	1801	0.000542979390788555	19	18	S	1334193	Enterobacter lignolyticus	0.00118127174472593
54	1	C054_1	1803	0.0009430694682117	33	0	G	158483	Cedecea	0.00205168250399767
54	1	C054_1	1804	0.0009430694682117	33	33	S	158822	Cedecea neteri	0.00205168250399767
54	1	C054_1	1805	0.000714446566827046	25	0	G	1335483	Shimwellia	0.00155430492727096
54	1	C054_1	1806	0.000714446566827046	25	0	S	563	Shimwellia blattae	0.00155430492727096
54	1	C054_1	1808	0.000428667940096227	15	0	G	929812	Gibbsiella	0.000932582956362578
54	1	C054_1	1809	0.000428667940096227	15	15	S	929813	Gibbsiella quercinecans	0.000932582956362578
54	1	C054_1	1810	0.000114311450692327	4	0	G	579	Kluyvera	0.000248688788363354
54	1	C054_1	1811	0.000114311450692327	4	4	S	61648	Kluyvera intermedia	0.000248688788363354
54	1	C054_1	1812	2.85778626730818e-05	1	0	G	1048757	Candidatus Moranella	6.21721970908386e-05
54	1	C054_1	1813	2.85778626730818e-05	1	1	S	1048758	Candidatus Moranella endobia	6.21721970908386e-05
54	1	C054_1	1814	2.85778626730818e-05	1	0	G	2172100	Limnobaculum	6.21721970908386e-05
54	1	C054_1	1815	2.85778626730818e-05	1	1	S	2172103	Limnobaculum parvum	6.21721970908386e-05
54	1	C054_1	1816	0.0148890664526756	521	3	F	1903411	Yersiniaceae	0.0323917146843269
54	1	C054_1	1817	0.0128886160655599	451	3	G	629	Yersinia	0.0280396608879682
54	1	C054_1	1819	0.0118312351466559	414	408	S	632	Yersinia pestis	0.0257392895956072
54	1	C054_1	1824	0.000200045038711573	7	0	S	633	Yersinia pseudotuberculosis	0.00043520537963587
54	1	C054_1	1827	0.000485823665442391	17	17	S	630	Yersinia enterocolitica	0.00105692735054426
54	1	C054_1	1828	5.71557253461637e-05	2	2	S	29486	Yersinia ruckeri	0.000124344394181677
54	1	C054_1	1829	2.85778626730818e-05	1	1	S	631	Yersinia intermedia	6.21721970908386e-05
54	1	C054_1	1830	2.85778626730818e-05	1	0	S	29484	Yersinia frederiksenii	6.21721970908386e-05
54	1	C054_1	1832	2.85778626730818e-05	1	1	S	419257	Yersinia massiliensis	6.21721970908386e-05
54	1	C054_1	1833	0.00177182748573107	62	2	G	613	Serratia	0.00385467621963199
54	1	C054_1	1834	0.000457245802769309	16	16	S	61652	Serratia rubidaea	0.000994755153453417
54	1	C054_1	1835	0.000428667940096227	15	15	S	615	Serratia marcescens	0.000932582956362578
54	1	C054_1	1836	0.000342934352076982	12	5	S	82996	Serratia plymuthica	0.000746066365090063
54	1	C054_1	1839	0.000142889313365409	5	5	S	61651	Serratia ficaria	0.000310860985454193
54	1	C054_1	1840	0.000114311450692327	4	4	S	2033438	Serratia sp. MYb239	0.000248688788363354
54	1	C054_1	1841	0.000114311450692327	4	4	S	671990	Serratia sp. FGI94	0.000248688788363354
54	1	C054_1	1842	0.000114311450692327	4	0	S	28151	Serratia proteamaculans	0.000248688788363354
54	1	C054_1	1844	0.000114311450692327	4	0	G	34037	Rahnella	0.000248688788363354
54	1	C054_1	1845	0.000114311450692327	4	0	S	34038	Rahnella aquatilis	0.000248688788363354
54	1	C054_1	1848	2.85778626730818e-05	1	0	G	1565532	Rouxiella	6.21721970908386e-05
54	1	C054_1	1849	2.85778626730818e-05	1	1	S	1805933	Rouxiella sp. ERMR1:05	6.21721970908386e-05
54	1	C054_1	1850	0.00217191756315422	76	0	F	1903410	Pectobacteriaceae	0.00472508697890373
54	1	C054_1	1851	0.00111453664425019	39	0	G	122277	Pectobacterium	0.0024247156865427
54	1	C054_1	1852	0.000400090077423146	14	0	S	554	Pectobacterium carotovorum	0.00087041075927174
54	1	C054_1	1854	0.000400090077423146	14	14	S	29471	Pectobacterium atrosepticum	0.00087041075927174
54	1	C054_1	1855	0.000257200764057736	9	9	S	2042057	Pectobacterium polaris	0.000559549773817547
54	1	C054_1	1856	5.71557253461637e-05	2	0	S	55208	Pectobacterium wasabiae	0.000124344394181677
54	1	C054_1	1858	0.000828758017519373	29	0	G	204037	Dickeya	0.00180299371563432
54	1	C054_1	1859	0.000342934352076982	12	4	S	204042	Dickeya zeae	0.000746066365090063
54	1	C054_1	1862	0.0003143564894039	11	11	S	1224145	Dickeya sp. MK7	0.000683894167999224
54	1	C054_1	1863	8.57335880192455e-05	3	0	S	204039	Dickeya dianthicola	0.000186516591272516
54	1	C054_1	1865	5.71557253461637e-05	2	1	S	204038	Dickeya dadantii	0.000124344394181677
54	1	C054_1	1868	2.85778626730818e-05	1	0	S	556	Dickeya chrysanthemi	6.21721970908386e-05
54	1	C054_1	1870	0.000228622901384655	8	0	G	71655	Brenneria	0.000497377576726708
54	1	C054_1	1871	0.000228622901384655	8	8	S	598467	Brenneria sp. EniD312	0.000497377576726708
54	1	C054_1	1872	0.00171467176038491	60	0	F	1903414	Morganellaceae	0.00373033182545031
54	1	C054_1	1873	0.0009430694682117	33	0	G	583	Proteus	0.00205168250399767
54	1	C054_1	1874	0.000685868704153964	24	24	S	585	Proteus vulgaris	0.00149213273018013
54	1	C054_1	1875	0.000257200764057736	9	5	S	584	Proteus mirabilis	0.000559549773817547
54	1	C054_1	1877	0.0003143564894039	11	2	G	29487	Photorhabdus	0.000683894167999224
54	1	C054_1	1878	0.000257200764057736	9	9	S	291112	Photorhabdus asymbiotica	0.000559549773817547
54	1	C054_1	1879	0.000200045038711573	7	1	G	586	Providencia	0.00043520537963587
54	1	C054_1	1880	0.000142889313365409	5	0	S	587	Providencia rettgeri	0.000310860985454193
54	1	C054_1	1882	2.85778626730818e-05	1	1	S	126385	Providencia alcalifaciens	6.21721970908386e-05
54	1	C054_1	1883	0.000171467176038491	6	0	G	626	Xenorhabdus	0.000373033182545031
54	1	C054_1	1884	8.57335880192455e-05	3	0	S	40577	Xenorhabdus poinarii	0.000186516591272516
54	1	C054_1	1886	2.85778626730818e-05	1	1	S	628	Xenorhabdus nematophila	6.21721970908386e-05
54	1	C054_1	1887	2.85778626730818e-05	1	0	S	40576	Xenorhabdus bovienii	6.21721970908386e-05
54	1	C054_1	1889	2.85778626730818e-05	1	1	S	351679	Xenorhabdus hominickii	6.21721970908386e-05
54	1	C054_1	1890	8.57335880192455e-05	3	0	G	581	Morganella	0.000186516591272516
54	1	C054_1	1891	8.57335880192455e-05	3	2	S	582	Morganella morganii	0.000186516591272516
54	1	C054_1	1894	0.000971647330884782	34	3	F	1903409	Erwiniaceae	0.00211385470108851
54	1	C054_1	1895	0.000342934352076982	12	3	G	551	Erwinia	0.000746066365090063
54	1	C054_1	1896	0.000228622901384655	8	8	S	215689	Erwinia sp. Ejp617	0.000497377576726708
54	1	C054_1	1897	2.85778626730818e-05	1	1	S	1922217	Candidatus Erwinia sp. ErCipseudotaxifoliae	6.21721970908386e-05
54	1	C054_1	1898	0.000342934352076982	12	1	G	53335	Pantoea	0.000746066365090063
54	1	C054_1	1899	0.000114311450692327	4	4	S	553	Pantoea ananatis	0.000248688788363354
54	1	C054_1	1900	5.71557253461637e-05	2	2	S	592316	Pantoea sp. At-9b	0.000124344394181677
54	1	C054_1	1901	5.71557253461637e-05	2	2	S	665913	Pantoea calida	0.000124344394181677
54	1	C054_1	1902	5.71557253461637e-05	2	2	S	1891675	Pantoea alhagi	0.000124344394181677
54	1	C054_1	1903	2.85778626730818e-05	1	1	S	470934	Pantoea vagans	6.21721970908386e-05
54	1	C054_1	1904	0.000114311450692327	4	0	G	82986	Tatumella	0.000248688788363354
54	1	C054_1	1905	0.000114311450692327	4	4	S	53336	Tatumella citrea	0.000248688788363354
54	1	C054_1	1906	5.71557253461637e-05	2	0	G	32199	Buchnera	0.000124344394181677
54	1	C054_1	1907	5.71557253461637e-05	2	2	S	9	Buchnera aphidicola	0.000124344394181677
54	1	C054_1	1908	2.85778626730818e-05	1	0	G	51228	Wigglesworthia	6.21721970908386e-05
54	1	C054_1	1909	2.85778626730818e-05	1	0	S	51229	Wigglesworthia glossinidia	6.21721970908386e-05
54	1	C054_1	1912	0.000457245802769309	16	0	F	1903412	Hafniaceae	0.000994755153453417
54	1	C054_1	1913	0.000400090077423146	14	5	G	635	Edwardsiella	0.00087041075927174
54	1	C054_1	1914	0.000257200764057736	9	9	S	67780	Edwardsiella ictaluri	0.000559549773817547
54	1	C054_1	1915	5.71557253461637e-05	2	0	G	82982	Obesumbacterium	0.000124344394181677
54	1	C054_1	1916	5.71557253461637e-05	2	2	S	82983	Obesumbacterium proteus	0.000124344394181677
54	1	C054_1	1918	0.000114311450692327	4	0	G	447792	Phytobacter	0.000248688788363354
54	1	C054_1	1919	0.000114311450692327	4	4	S	1756993	Phytobacter sp. SCO41	0.000248688788363354
54	1	C054_1	1920	2.85778626730818e-05	1	0	G	702	Plesiomonas	6.21721970908386e-05
54	1	C054_1	1921	2.85778626730818e-05	1	1	S	703	Plesiomonas shigelloides	6.21721970908386e-05
54	1	C054_1	1922	0.0727592383656663	2546	0	O	72274	Pseudomonadales	0.158290413793275
54	1	C054_1	1923	0.0727592383656663	2546	1	F	135621	Pseudomonadaceae	0.158290413793275
54	1	C054_1	1924	0.0727306605029932	2545	22	G	286	Pseudomonas	0.158228241596184
54	1	C054_1	1926	0.0707302101158775	2475	2445	S	287	Pseudomonas aeruginosa	0.153876187799825
54	1	C054_1	1940	2.85778626730818e-05	1	1	S	330	Pseudomonas pseudoalcaligenes	6.21721970908386e-05
54	1	C054_1	1942	0.000800180154846291	28	0	S	78327	Pseudomonas mosselii	0.00174082151854348
54	1	C054_1	1944	5.71557253461637e-05	2	1	S	303	Pseudomonas putida	0.000124344394181677
54	1	C054_1	1946	5.71557253461637e-05	2	2	S	47880	Pseudomonas fulva	0.000124344394181677
54	1	C054_1	1947	2.85778626730818e-05	1	1	S	76759	Pseudomonas monteilii	6.21721970908386e-05
54	1	C054_1	1949	8.57335880192455e-05	3	1	S	294	Pseudomonas fluorescens	0.000186516591272516
54	1	C054_1	1954	5.71557253461637e-05	2	1	S	317	Pseudomonas syringae	0.000124344394181677
54	1	C054_1	1958	5.71557253461637e-05	2	2	S	316	Pseudomonas stutzeri	0.000124344394181677
54	1	C054_1	1959	2.85778626730818e-05	1	1	S	1392877	Pseudomonas oryzae	6.21721970908386e-05
54	1	C054_1	1961	2.85778626730818e-05	1	0	S	587753	Pseudomonas chlororaphis	6.21721970908386e-05
54	1	C054_1	1963	2.85778626730818e-05	1	1	S	1534110	Pseudomonas sp. DR 5-09	6.21721970908386e-05
54	1	C054_1	1964	2.85778626730818e-05	1	0	S	101564	Pseudomonas alcaliphila	6.21721970908386e-05
54	1	C054_1	1966	2.85778626730818e-05	1	1	S	1421430	Pseudomonas granadensis	6.21721970908386e-05
54	1	C054_1	1967	0.000285778626730818	10	1	O	135614	Xanthomonadales	0.000621721970908386
54	1	C054_1	1968	0.000200045038711573	7	2	F	32033	Xanthomonadaceae	0.00043520537963587
54	1	C054_1	1969	5.71557253461637e-05	2	0	G	338	Xanthomonas	0.000124344394181677
54	1	C054_1	1970	2.85778626730818e-05	1	0	S	347	Xanthomonas oryzae	6.21721970908386e-05
54	1	C054_1	1972	2.85778626730818e-05	1	0	S	56459	Xanthomonas vasicola	6.21721970908386e-05
54	1	C054_1	1974	5.71557253461637e-05	2	0	G	40323	Stenotrophomonas	0.000124344394181677
54	1	C054_1	1975	2.85778626730818e-05	1	1	S	216778	Stenotrophomonas rhizophila	6.21721970908386e-05
54	1	C054_1	1977	2.85778626730818e-05	1	0	G	68	Lysobacter	6.21721970908386e-05
54	1	C054_1	1978	2.85778626730818e-05	1	1	S	435897	Lysobacter capsici	6.21721970908386e-05
54	1	C054_1	1979	5.71557253461637e-05	2	0	F	1775411	Rhodanobacteraceae	0.000124344394181677
54	1	C054_1	1980	2.85778626730818e-05	1	0	G	231454	Dyella	6.21721970908386e-05
54	1	C054_1	1981	2.85778626730818e-05	1	0	S	231455	Dyella japonica	6.21721970908386e-05
54	1	C054_1	1983	2.85778626730818e-05	1	0	G	242605	Luteibacter	6.21721970908386e-05
54	1	C054_1	1984	2.85778626730818e-05	1	0	S	242606	Luteibacter rhizovicinus	6.21721970908386e-05
54	1	C054_1	1986	0.000285778626730818	10	0	O	135613	Chromatiales	0.000621721970908386
54	1	C054_1	1987	0.000142889313365409	5	0	F	1046	Chromatiaceae	0.000310860985454193
54	1	C054_1	1988	5.71557253461637e-05	2	0	G	53392	Thiodictyon	0.000124344394181677
54	1	C054_1	1989	5.71557253461637e-05	2	2	S	1166950	Candidatus Thiodictyon syntrophicum	0.000124344394181677
54	1	C054_1	1991	2.85778626730818e-05	1	1	S	1978339	Chromatiaceae bacterium 2141T.STBD.0c.01a	6.21721970908386e-05
54	1	C054_1	1992	2.85778626730818e-05	1	0	G	85076	Marichromatium	6.21721970908386e-05
54	1	C054_1	1993	2.85778626730818e-05	1	0	S	37487	Marichromatium purpuratum	6.21721970908386e-05
54	1	C054_1	1995	2.85778626730818e-05	1	0	G	156885	Thioflavicoccus	6.21721970908386e-05
54	1	C054_1	1996	2.85778626730818e-05	1	0	S	80679	Thioflavicoccus mobilis	6.21721970908386e-05
54	1	C054_1	1998	0.000142889313365409	5	0	F	72276	Ectothiorhodospiraceae	0.000310860985454193
54	1	C054_1	1999	5.71557253461637e-05	2	0	G	85108	Halorhodospira	0.000124344394181677
54	1	C054_1	2000	5.71557253461637e-05	2	0	S	1053	Halorhodospira halophila	0.000124344394181677
54	1	C054_1	2002	2.85778626730818e-05	1	0	G	1051	Ectothiorhodospira	6.21721970908386e-05
54	1	C054_1	2003	2.85778626730818e-05	1	1	S	1442136	Ectothiorhodospira sp. BSL-9	6.21721970908386e-05
54	1	C054_1	2004	2.85778626730818e-05	1	0	G	106633	Thioalkalivibrio	6.21721970908386e-05
54	1	C054_1	2005	2.85778626730818e-05	1	0	S	108010	Thioalkalivibrio paradoxus	6.21721970908386e-05
54	1	C054_1	2007	2.85778626730818e-05	1	0	G	1335745	Spiribacter	6.21721970908386e-05
54	1	C054_1	2008	2.85778626730818e-05	1	1	S	1335757	Spiribacter curvatus	6.21721970908386e-05
54	1	C054_1	2009	0.000228622901384655	8	0	O	135622	Alteromonadales	0.000497377576726708
54	1	C054_1	2010	0.000200045038711573	7	0	F	72275	Alteromonadaceae	0.00043520537963587
54	1	C054_1	2011	0.000142889313365409	5	0	G	226	Alteromonas	0.000310860985454193
54	1	C054_1	2012	0.000142889313365409	5	0	S	314275	Alteromonas mediterranea	0.000310860985454193
54	1	C054_1	2014	5.71557253461637e-05	2	0	G	2742	Marinobacter	0.000124344394181677
54	1	C054_1	2015	2.85778626730818e-05	1	1	S	490759	Marinobacter sp. BSs20148	6.21721970908386e-05
54	1	C054_1	2016	2.85778626730818e-05	1	1	S	1420917	Marinobacter salarius	6.21721970908386e-05
54	1	C054_1	2017	2.85778626730818e-05	1	0	F	267890	Shewanellaceae	6.21721970908386e-05
54	1	C054_1	2018	2.85778626730818e-05	1	0	G	22	Shewanella	6.21721970908386e-05
54	1	C054_1	2019	2.85778626730818e-05	1	1	S	260364	Shewanella marisflavi	6.21721970908386e-05
54	1	C054_1	2020	0.000228622901384655	8	0	O	135624	Aeromonadales	0.000497377576726708
54	1	C054_1	2021	0.000228622901384655	8	0	F	84642	Aeromonadaceae	0.000497377576726708
54	1	C054_1	2022	0.000171467176038491	6	2	G	642	Aeromonas	0.000373033182545031
54	1	C054_1	2023	5.71557253461637e-05	2	0	S	651	Aeromonas media	0.000124344394181677
54	1	C054_1	2025	2.85778626730818e-05	1	1	S	654	Aeromonas veronii	6.21721970908386e-05
54	1	C054_1	2026	2.85778626730818e-05	1	0	S	644	Aeromonas hydrophila	6.21721970908386e-05
54	1	C054_1	2028	5.71557253461637e-05	2	0	G	347533	Zobellella	0.000124344394181677
54	1	C054_1	2029	5.71557253461637e-05	2	2	S	347534	Zobellella denitrificans	0.000124344394181677
54	1	C054_1	2030	0.000142889313365409	5	0	O	135619	Oceanospirillales	0.000310860985454193
54	1	C054_1	2031	8.57335880192455e-05	3	0	F	28256	Halomonadaceae	0.000186516591272516
54	1	C054_1	2032	8.57335880192455e-05	3	1	G	2745	Halomonas	0.000186516591272516
54	1	C054_1	2033	2.85778626730818e-05	1	1	S	2014541	Halomonas sp. N3-2A	6.21721970908386e-05
54	1	C054_1	2034	2.85778626730818e-05	1	1	S	1897729	Halomonas aestuarii	6.21721970908386e-05
54	1	C054_1	2035	5.71557253461637e-05	2	0	F	135620	Oceanospirillaceae	0.000124344394181677
54	1	C054_1	2036	5.71557253461637e-05	2	0	G	48075	Marinobacterium	0.000124344394181677
54	1	C054_1	2037	5.71557253461637e-05	2	2	S	1821621	Marinobacterium aestuarii	0.000124344394181677
54	1	C054_1	2038	0.000114311450692327	4	0	O	72273	Thiotrichales	0.000248688788363354
54	1	C054_1	2039	5.71557253461637e-05	2	0	F	34064	Francisellaceae	0.000124344394181677
54	1	C054_1	2040	5.71557253461637e-05	2	0	G	262	Francisella	0.000124344394181677
54	1	C054_1	2041	5.71557253461637e-05	2	2	S	573570	Francisella sp. TX077310	0.000124344394181677
54	1	C054_1	2042	5.71557253461637e-05	2	0	F	135616	Piscirickettsiaceae	0.000124344394181677
54	1	C054_1	2043	5.71557253461637e-05	2	0	G	28884	Hydrogenovibrio	0.000124344394181677
54	1	C054_1	2044	5.71557253461637e-05	2	0	S	39765	Hydrogenovibrio crunogenus	0.000124344394181677
54	1	C054_1	2048	5.71557253461637e-05	2	2	S	1248727	endosymbiont of unidentified scaly snail isolate Monju	0.000124344394181677
54	1	C054_1	2049	2.85778626730818e-05	1	0	G	1608298	Thiolapillus	6.21721970908386e-05
54	1	C054_1	2050	2.85778626730818e-05	1	1	S	1076588	Thiolapillus brandeum	6.21721970908386e-05
54	1	C054_1	2051	5.71557253461637e-05	2	0	O	135623	Vibrionales	0.000124344394181677
54	1	C054_1	2052	5.71557253461637e-05	2	0	F	641	Vibrionaceae	0.000124344394181677
54	1	C054_1	2053	5.71557253461637e-05	2	1	G	662	Vibrio	0.000124344394181677
54	1	C054_1	2054	2.85778626730818e-05	1	1	S	672	Vibrio vulnificus	6.21721970908386e-05
54	1	C054_1	2055	2.85778626730818e-05	1	0	O	742030	Salinisphaerales	6.21721970908386e-05
54	1	C054_1	2056	2.85778626730818e-05	1	0	F	742031	Salinisphaeraceae	6.21721970908386e-05
54	1	C054_1	2057	2.85778626730818e-05	1	0	G	180541	Salinisphaera	6.21721970908386e-05
54	1	C054_1	2058	2.85778626730818e-05	1	1	S	2183911	Salinisphaera sp. LB1	6.21721970908386e-05
54	1	C054_1	2059	2.85778626730818e-05	1	0	O	1692040	Acidiferrobacterales	6.21721970908386e-05
54	1	C054_1	2060	2.85778626730818e-05	1	0	F	1692041	Acidiferrobacteraceae	6.21721970908386e-05
54	1	C054_1	2061	2.85778626730818e-05	1	0	G	1692042	Sulfurifustis	6.21721970908386e-05
54	1	C054_1	2062	2.85778626730818e-05	1	1	S	1675686	Sulfurifustis variabilis	6.21721970908386e-05
54	1	C054_1	2063	2.85778626730818e-05	1	0	O	1706369	Cellvibrionales	6.21721970908386e-05
54	1	C054_1	2064	2.85778626730818e-05	1	0	F	1706371	Cellvibrionaceae	6.21721970908386e-05
54	1	C054_1	2065	2.85778626730818e-05	1	0	G	10	Cellvibrio	6.21721970908386e-05
54	1	C054_1	2066	2.85778626730818e-05	1	1	S	1945512	Cellvibrio sp. PSBB023	6.21721970908386e-05
54	1	C054_1	2068	0.0254628756417159	891	7	C	28221	Deltaproteobacteria	0.0553954276079371
54	1	C054_1	2069	0.0238053596066772	833	3	O	213115	Desulfovibrionales	0.0517894401766685
54	1	C054_1	2070	0.0237196260186579	830	6	F	194924	Desulfovibrionaceae	0.051602923585396
54	1	C054_1	2071	0.0226336672370808	792	226	G	872	Desulfovibrio	0.0492403800959441
54	1	C054_1	2072	0.00465819161571234	163	163	S	631220	Desulfovibrio sp. G11	0.0101340681258067
54	1	C054_1	2073	0.00448672443967385	157	157	S	44742	Desulfovibrio fairfieldensis	0.00976103494326165
54	1	C054_1	2074	0.00208618397513497	73	73	S	901	Desulfovibrio piger	0.00453857038763121
54	1	C054_1	2075	0.00131458168296176	46	0	S	876	Desulfovibrio desulfuricans	0.00285992106617857
54	1	C054_1	2078	0.00122884809494252	43	28	S	881	Desulfovibrio vulgaris	0.00267340447490606
54	1	C054_1	2080	0.000857335880192455	30	30	S	1725232	Candidatus Desulfovibrio trichonymphae	0.00186516591272516
54	1	C054_1	2081	0.000542979390788555	19	0	S	58180	Desulfovibrio alaskensis	0.00118127174472593
54	1	C054_1	2083	0.0003143564894039	11	11	S	644968	Desulfovibrio sp. FW1012B	0.000683894167999224
54	1	C054_1	2084	0.000285778626730818	10	0	S	879	Desulfovibrio gigas	0.000621721970908386
54	1	C054_1	2086	0.000142889313365409	5	0	S	873	Desulfovibrio africanus	0.000310860985454193
54	1	C054_1	2088	0.000142889313365409	5	0	S	191026	Desulfovibrio hydrothermalis	0.000310860985454193
54	1	C054_1	2090	8.57335880192455e-05	3	0	S	184917	Desulfovibrio magneticus	0.000186516591272516
54	1	C054_1	2092	2.85778626730818e-05	1	0	S	880	Desulfovibrio salexigens	6.21721970908386e-05
54	1	C054_1	2094	0.000828758017519373	29	0	G	41707	Lawsonia	0.00180299371563432
54	1	C054_1	2095	0.000828758017519373	29	29	S	29546	Lawsonia intracellularis	0.00180299371563432
54	1	C054_1	2096	8.57335880192455e-05	3	0	G	2035811	Pseudodesulfovibrio	0.000186516591272516
54	1	C054_1	2097	5.71557253461637e-05	2	0	S	879567	Pseudodesulfovibrio piezophilus	0.000124344394181677
54	1	C054_1	2099	2.85778626730818e-05	1	0	S	182210	Pseudodesulfovibrio aespoeensis	6.21721970908386e-05
54	1	C054_1	2101	0.0006287129788078	22	0	O	29	Myxococcales	0.00136778833599845
54	1	C054_1	2103	0.000171467176038491	6	1	F	31	Myxococcaceae	0.000373033182545031
54	1	C054_1	2104	0.000142889313365409	5	1	G	32	Myxococcus	0.000310860985454193
54	1	C054_1	2105	8.57335880192455e-05	3	0	S	34	Myxococcus xanthus	0.000186516591272516
54	1	C054_1	2107	2.85778626730818e-05	1	0	S	83455	Myxococcus stipitatus	6.21721970908386e-05
54	1	C054_1	2109	0.000114311450692327	4	0	F	1524215	Anaeromyxobacteraceae	0.000248688788363354
54	1	C054_1	2110	0.000114311450692327	4	0	G	161492	Anaeromyxobacter	0.000248688788363354
54	1	C054_1	2111	8.57335880192455e-05	3	0	S	161493	Anaeromyxobacter dehalogenans	0.000186516591272516
54	1	C054_1	2113	2.85778626730818e-05	1	1	S	404589	Anaeromyxobacter sp. Fw109-5	6.21721970908386e-05
54	1	C054_1	2114	2.85778626730818e-05	1	0	F	39	Archangiaceae	6.21721970908386e-05
54	1	C054_1	2115	2.85778626730818e-05	1	0	G	47	Archangium	6.21721970908386e-05
54	1	C054_1	2116	2.85778626730818e-05	1	1	S	48	Archangium gephyra	6.21721970908386e-05
54	1	C054_1	2118	0.000285778626730818	10	10	F	49	Polyangiaceae	0.000621721970908386
54	1	C054_1	2119	0.000371512214750064	13	0	O	69541	Desulfuromonadales	0.000808238562180901
54	1	C054_1	2120	0.000257200764057736	9	0	F	213422	Geobacteraceae	0.000559549773817547
54	1	C054_1	2121	0.000257200764057736	9	5	G	28231	Geobacter	0.000559549773817547
54	1	C054_1	2122	5.71557253461637e-05	2	0	S	28232	Geobacter metallireducens	0.000124344394181677
54	1	C054_1	2124	2.85778626730818e-05	1	0	S	225194	Geobacter bemidjiensis	6.21721970908386e-05
54	1	C054_1	2126	2.85778626730818e-05	1	0	S	313985	Geobacter lovleyi	6.21721970908386e-05
54	1	C054_1	2128	0.000114311450692327	4	0	F	213421	Desulfuromonadaceae	0.000248688788363354
54	1	C054_1	2129	8.57335880192455e-05	3	0	G	18	Pelobacter	0.000186516591272516
54	1	C054_1	2130	8.57335880192455e-05	3	0	S	19	Pelobacter carbinolicus	0.000186516591272516
54	1	C054_1	2132	2.85778626730818e-05	1	0	G	890	Desulfuromonas	6.21721970908386e-05
54	1	C054_1	2133	2.85778626730818e-05	1	1	S	1603606	Desulfuromonas soudanensis	6.21721970908386e-05
54	1	C054_1	2134	0.000285778626730818	10	0	O	213118	Desulfobacterales	0.000621721970908386
54	1	C054_1	2135	0.000228622901384655	8	1	F	213119	Desulfobacteraceae	0.000497377576726708
54	1	C054_1	2136	0.000171467176038491	6	0	G	218207	Desulfatibacillum	0.000373033182545031
54	1	C054_1	2137	0.000171467176038491	6	0	S	259354	Desulfatibacillum alkenivorans	0.000373033182545031
54	1	C054_1	2139	2.85778626730818e-05	1	0	G	2295	Desulfobacterium	6.21721970908386e-05
54	1	C054_1	2140	2.85778626730818e-05	1	0	S	2296	Desulfobacterium autotrophicum	6.21721970908386e-05
54	1	C054_1	2142	5.71557253461637e-05	2	0	F	213121	Desulfobulbaceae	0.000124344394181677
54	1	C054_1	2143	5.71557253461637e-05	2	0	G	427922	Desulfurivibrio	0.000124344394181677
54	1	C054_1	2144	5.71557253461637e-05	2	0	S	427923	Desulfurivibrio alkaliphilus	0.000124344394181677
54	1	C054_1	2146	8.57335880192455e-05	3	0	F	1902584	Candidatus Desulfofervidaceae	0.000186516591272516
54	1	C054_1	2147	8.57335880192455e-05	3	0	G	1902583	Candidatus Desulfofervidus	0.000186516591272516
54	1	C054_1	2148	8.57335880192455e-05	3	3	S	1621989	Candidatus Desulfofervidus auxilii	0.000186516591272516
54	1	C054_1	2149	5.71557253461637e-05	2	0	O	453227	Desulfarculales	0.000124344394181677
54	1	C054_1	2150	5.71557253461637e-05	2	0	F	453228	Desulfarculaceae	0.000124344394181677
54	1	C054_1	2151	5.71557253461637e-05	2	0	G	453229	Desulfarculus	0.000124344394181677
54	1	C054_1	2152	5.71557253461637e-05	2	0	S	453230	Desulfarculus baarsii	0.000124344394181677
54	1	C054_1	2154	2.85778626730818e-05	1	0	O	213462	Syntrophobacterales	6.21721970908386e-05
54	1	C054_1	2155	2.85778626730818e-05	1	0	F	213468	Syntrophaceae	6.21721970908386e-05
54	1	C054_1	2156	2.85778626730818e-05	1	0	G	60892	Desulfobacca	6.21721970908386e-05
54	1	C054_1	2157	2.85778626730818e-05	1	0	S	60893	Desulfobacca acetoxidans	6.21721970908386e-05
54	1	C054_1	2159	0.00908776033004002	318	0	C	29547	Epsilonproteobacteria	0.0197707586748867
54	1	C054_1	2160	0.00908776033004002	318	0	O	213849	Campylobacterales	0.0197707586748867
54	1	C054_1	2161	0.00891629315400153	312	0	F	72294	Campylobacteraceae	0.0193977254923416
54	1	C054_1	2162	0.00891629315400153	312	48	G	194	Campylobacter	0.0193977254923416
54	1	C054_1	2163	0.00554410535857787	194	185	S	195	Campylobacter coli	0.0120614062356227
54	1	C054_1	2165	0.00165751603503875	58	48	S	197	Campylobacter jejuni	0.00360598743126864
54	1	C054_1	2168	0.000257200764057736	9	0	S	827	Campylobacter ureolyticus	0.000559549773817547
54	1	C054_1	2170	2.85778626730818e-05	1	0	S	196	Campylobacter fetus	6.21721970908386e-05
54	1	C054_1	2173	2.85778626730818e-05	1	1	S	824	Campylobacter gracilis	6.21721970908386e-05
54	1	C054_1	2174	2.85778626730818e-05	1	0	S	76517	Campylobacter hominis	6.21721970908386e-05
54	1	C054_1	2176	0.000142889313365409	5	0	F	72293	Helicobacteraceae	0.000310860985454193
54	1	C054_1	2177	0.000142889313365409	5	0	G	209	Helicobacter	0.000310860985454193
54	1	C054_1	2178	0.000142889313365409	5	5	S	210	Helicobacter pylori	0.000310860985454193
54	1	C054_1	2180	2.85778626730818e-05	1	0	G	269260	Nitratifractor	6.21721970908386e-05
54	1	C054_1	2181	2.85778626730818e-05	1	0	S	269261	Nitratifractor salsuginis	6.21721970908386e-05
54	1	C054_1	2183	0.00485823665442391	170	17	C	28211	Alphaproteobacteria	0.0105692735054426
54	1	C054_1	2184	0.0022004954258273	77	9	O	356	Rhizobiales	0.00478725917599457
54	1	C054_1	2185	0.000771602292173209	27	2	F	82115	Rhizobiaceae	0.00167864932145264
54	1	C054_1	2187	0.000457245802769309	16	10	G	379	Rhizobium	0.000994755153453417
54	1	C054_1	2188	8.57335880192455e-05	3	3	S	384	Rhizobium leguminosarum	0.000186516591272516
54	1	C054_1	2189	5.71557253461637e-05	2	0	S	29449	Rhizobium etli	0.000124344394181677
54	1	C054_1	2191	2.85778626730818e-05	1	0	S	396	Rhizobium phaseoli	6.21721970908386e-05
54	1	C054_1	2193	5.71557253461637e-05	2	0	G	357	Agrobacterium	0.000124344394181677
54	1	C054_1	2194	5.71557253461637e-05	2	2	S	359	Agrobacterium rhizogenes	0.000124344394181677
54	1	C054_1	2196	8.57335880192455e-05	3	0	G	28105	Sinorhizobium	0.000186516591272516
54	1	C054_1	2197	8.57335880192455e-05	3	0	S	110321	Sinorhizobium medicae	0.000186516591272516
54	1	C054_1	2199	2.85778626730818e-05	1	1	G	34019	Liberibacter	6.21721970908386e-05
54	1	C054_1	2200	0.0006287129788078	22	0	F	41294	Bradyrhizobiaceae	0.00136778833599845
54	1	C054_1	2201	0.000371512214750064	13	1	G	374	Bradyrhizobium	0.000808238562180901
54	1	C054_1	2202	0.000114311450692327	4	4	S	1355477	Bradyrhizobium diazoefficiens	0.000248688788363354
54	1	C054_1	2203	8.57335880192455e-05	3	3	S	1437360	Bradyrhizobium erythrophlei	0.000186516591272516
54	1	C054_1	2204	5.71557253461637e-05	2	2	S	375	Bradyrhizobium japonicum	0.000124344394181677
54	1	C054_1	2205	2.85778626730818e-05	1	1	S	288000	Bradyrhizobium sp. BTAi1	6.21721970908386e-05
54	1	C054_1	2206	2.85778626730818e-05	1	1	S	319017	Bradyrhizobium sp. WSM471	6.21721970908386e-05
54	1	C054_1	2207	2.85778626730818e-05	1	1	S	1274631	Bradyrhizobium icense	6.21721970908386e-05
54	1	C054_1	2208	0.000114311450692327	4	0	G	1073	Rhodopseudomonas	0.000248688788363354
54	1	C054_1	2209	0.000114311450692327	4	0	S	1076	Rhodopseudomonas palustris	0.000248688788363354
54	1	C054_1	2212	8.57335880192455e-05	3	0	G	911	Nitrobacter	0.000186516591272516
54	1	C054_1	2213	8.57335880192455e-05	3	0	S	913	Nitrobacter winogradskyi	0.000186516591272516
54	1	C054_1	2215	5.71557253461637e-05	2	0	G	85413	Bosea	0.000124344394181677
54	1	C054_1	2216	5.71557253461637e-05	2	2	S	2015316	Bosea sp. AS-1	0.000124344394181677
54	1	C054_1	2217	0.000171467176038491	6	0	F	45401	Hyphomicrobiaceae	0.000373033182545031
54	1	C054_1	2218	8.57335880192455e-05	3	1	G	46913	Devosia	0.000186516591272516
54	1	C054_1	2219	5.71557253461637e-05	2	2	S	1643450	Devosia sp. H5989	0.000124344394181677
54	1	C054_1	2220	5.71557253461637e-05	2	0	G	1068	Rhodomicrobium	0.000124344394181677
54	1	C054_1	2221	5.71557253461637e-05	2	0	S	1069	Rhodomicrobium vannielii	0.000124344394181677
54	1	C054_1	2223	2.85778626730818e-05	1	0	G	81	Hyphomicrobium	6.21721970908386e-05
54	1	C054_1	2224	2.85778626730818e-05	1	0	S	53399	Hyphomicrobium denitrificans	6.21721970908386e-05
54	1	C054_1	2226	0.000114311450692327	4	0	F	69277	Phyllobacteriaceae	0.000248688788363354
54	1	C054_1	2227	5.71557253461637e-05	2	2	G	68287	Mesorhizobium	0.000124344394181677
54	1	C054_1	2228	2.85778626730818e-05	1	0	G	31988	Aminobacter	6.21721970908386e-05
54	1	C054_1	2229	2.85778626730818e-05	1	1	S	83263	Aminobacter aminovorans	6.21721970908386e-05
54	1	C054_1	2230	2.85778626730818e-05	1	0	G	245876	Nitratireductor	6.21721970908386e-05
54	1	C054_1	2231	2.85778626730818e-05	1	1	S	1756988	Nitratireductor sp. OM-1	6.21721970908386e-05
54	1	C054_1	2232	0.000114311450692327	4	0	F	2036754	Chelatococcaceae	0.000248688788363354
54	1	C054_1	2233	0.000114311450692327	4	0	G	28209	Chelatococcus	0.000248688788363354
54	1	C054_1	2234	8.57335880192455e-05	3	3	S	444444	Chelatococcus daeguensis	0.000186516591272516
54	1	C054_1	2235	2.85778626730818e-05	1	1	S	1702325	Chelatococcus sp. CO-6	6.21721970908386e-05
54	1	C054_1	2236	2.85778626730818e-05	1	0	F	118882	Brucellaceae	6.21721970908386e-05
54	1	C054_1	2237	2.85778626730818e-05	1	1	G	234	Brucella	6.21721970908386e-05
54	1	C054_1	2239	2.85778626730818e-05	1	0	G	1734920	Pseudorhodoplanes	6.21721970908386e-05
54	1	C054_1	2240	2.85778626730818e-05	1	1	S	1235591	Pseudorhodoplanes sinuspersici	6.21721970908386e-05
54	1	C054_1	2241	2.85778626730818e-05	1	0	F	119045	Methylobacteriaceae	6.21721970908386e-05
54	1	C054_1	2242	2.85778626730818e-05	1	1	G	407	Methylobacterium	6.21721970908386e-05
54	1	C054_1	2243	2.85778626730818e-05	1	0	F	255475	Aurantimonadaceae	6.21721970908386e-05
54	1	C054_1	2244	2.85778626730818e-05	1	0	G	293088	Martelella	6.21721970908386e-05
54	1	C054_1	2245	2.85778626730818e-05	1	1	S	686597	Martelella sp. AD-3	6.21721970908386e-05
54	1	C054_1	2246	2.85778626730818e-05	1	0	F	335928	Xanthobacteraceae	6.21721970908386e-05
54	1	C054_1	2247	2.85778626730818e-05	1	0	G	279	Xanthobacter	6.21721970908386e-05
54	1	C054_1	2248	2.85778626730818e-05	1	0	S	280	Xanthobacter autotrophicus	6.21721970908386e-05
54	1	C054_1	2250	0.000714446566827046	25	1	O	204457	Sphingomonadales	0.00155430492727096
54	1	C054_1	2251	0.000457245802769309	16	2	F	41297	Sphingomonadaceae	0.000994755153453417
54	1	C054_1	2252	0.000171467176038491	6	0	G	165695	Sphingobium	0.000373033182545031
54	1	C054_1	2253	5.71557253461637e-05	2	2	S	1843368	Sphingobium sp. RAC03	0.000124344394181677
54	1	C054_1	2254	2.85778626730818e-05	1	1	S	13690	Sphingobium yanoikuyae	6.21721970908386e-05
54	1	C054_1	2255	2.85778626730818e-05	1	0	S	46429	Sphingobium chlorophenolicum	6.21721970908386e-05
54	1	C054_1	2257	2.85778626730818e-05	1	1	S	120107	Sphingobium cloacae	6.21721970908386e-05
54	1	C054_1	2258	2.85778626730818e-05	1	1	S	1332080	Sphingobium baderi	6.21721970908386e-05
54	1	C054_1	2259	0.000171467176038491	6	6	G	165697	Sphingopyxis	0.000373033182545031
54	1	C054_1	2260	2.85778626730818e-05	1	0	G	72173	Citromicrobium	6.21721970908386e-05
54	1	C054_1	2261	2.85778626730818e-05	1	1	S	1634516	Citromicrobium sp. JL477	6.21721970908386e-05
54	1	C054_1	2262	2.85778626730818e-05	1	0	G	1434046	Sphingorhabdus	6.21721970908386e-05
54	1	C054_1	2263	2.85778626730818e-05	1	1	S	2077182	Sphingorhabdus sp. YGSMI21	6.21721970908386e-05
54	1	C054_1	2264	0.000228622901384655	8	0	F	335929	Erythrobacteraceae	0.000497377576726708
54	1	C054_1	2265	0.000114311450692327	4	0	G	1295327	Croceicoccus	0.000248688788363354
54	1	C054_1	2266	0.000114311450692327	4	4	S	1348774	Croceicoccus naphthovorans	0.000248688788363354
54	1	C054_1	2267	5.71557253461637e-05	2	0	G	1041	Erythrobacter	0.000124344394181677
54	1	C054_1	2268	2.85778626730818e-05	1	1	S	1798193	Erythrobacter sp. HL-111	6.21721970908386e-05
54	1	C054_1	2269	2.85778626730818e-05	1	1	S	2011159	Erythrobacter sp. KY5	6.21721970908386e-05
54	1	C054_1	2270	2.85778626730818e-05	1	1	G	1111	Porphyrobacter	6.21721970908386e-05
54	1	C054_1	2271	2.85778626730818e-05	1	0	G	361177	Altererythrobacter	6.21721970908386e-05
54	1	C054_1	2272	2.85778626730818e-05	1	1	S	1982042	Altererythrobacter mangrovi	6.21721970908386e-05
54	1	C054_1	2273	0.000685868704153964	24	2	O	204441	Rhodospirillales	0.00149213273018013
54	1	C054_1	2274	0.000485823665442391	17	3	F	41295	Rhodospirillaceae	0.00105692735054426
54	1	C054_1	2275	0.000200045038711573	7	0	G	191	Azospirillum	0.00043520537963587
54	1	C054_1	2276	8.57335880192455e-05	3	0	S	193	Azospirillum lipoferum	0.000186516591272516
54	1	C054_1	2278	5.71557253461637e-05	2	0	S	192	Azospirillum brasilense	0.000124344394181677
54	1	C054_1	2280	2.85778626730818e-05	1	1	S	682998	Azospirillum sp. M2T2B2	6.21721970908386e-05
54	1	C054_1	2281	2.85778626730818e-05	1	1	S	1226968	Azospirillum humicireducens	6.21721970908386e-05
54	1	C054_1	2282	0.000114311450692327	4	1	G	13134	Magnetospirillum	0.000248688788363354
54	1	C054_1	2283	5.71557253461637e-05	2	2	S	55518	Magnetospirillum gryphiswaldense	0.000124344394181677
54	1	C054_1	2284	2.85778626730818e-05	1	0	S	84159	Magnetospirillum magneticum	6.21721970908386e-05
54	1	C054_1	2286	2.85778626730818e-05	1	1	G	168934	Thalassospira	6.21721970908386e-05
54	1	C054_1	2287	2.85778626730818e-05	1	0	G	1543705	Nitrospirillum	6.21721970908386e-05
54	1	C054_1	2288	2.85778626730818e-05	1	0	S	28077	Nitrospirillum amazonense	6.21721970908386e-05
54	1	C054_1	2290	2.85778626730818e-05	1	0	G	1612157	Pararhodospirillum	6.21721970908386e-05
54	1	C054_1	2291	2.85778626730818e-05	1	0	S	1084	Pararhodospirillum photometricum	6.21721970908386e-05
54	1	C054_1	2293	0.000142889313365409	5	0	F	433	Acetobacteraceae	0.000310860985454193
54	1	C054_1	2294	5.71557253461637e-05	2	0	G	153497	Kozakia	0.000124344394181677
54	1	C054_1	2295	5.71557253461637e-05	2	2	S	153496	Kozakia baliensis	0.000124344394181677
54	1	C054_1	2296	2.85778626730818e-05	1	1	G	522	Acidiphilium	6.21721970908386e-05
54	1	C054_1	2297	2.85778626730818e-05	1	0	G	91914	Asaia	6.21721970908386e-05
54	1	C054_1	2298	2.85778626730818e-05	1	0	S	91915	Asaia bogorensis	6.21721970908386e-05
54	1	C054_1	2300	2.85778626730818e-05	1	0	G	364409	Granulibacter	6.21721970908386e-05
54	1	C054_1	2301	2.85778626730818e-05	1	1	S	364410	Granulibacter bethesdensis	6.21721970908386e-05
54	1	C054_1	2302	0.000514401528115473	18	0	O	204455	Rhodobacterales	0.00111909954763509
54	1	C054_1	2303	0.000514401528115473	18	0	F	31989	Rhodobacteraceae	0.00111909954763509
54	1	C054_1	2304	0.000114311450692327	4	1	G	265	Paracoccus	0.000248688788363354
54	1	C054_1	2305	5.71557253461637e-05	2	2	S	147645	Paracoccus yeei	0.000124344394181677
54	1	C054_1	2306	2.85778626730818e-05	1	1	S	2259340	Paracoccus sp. SC2-6	6.21721970908386e-05
54	1	C054_1	2307	8.57335880192455e-05	3	0	G	60136	Sulfitobacter	0.000186516591272516
54	1	C054_1	2308	5.71557253461637e-05	2	2	S	1402135	Sulfitobacter pseudonitzschiae	0.000124344394181677
54	1	C054_1	2309	2.85778626730818e-05	1	1	S	2070369	Sulfitobacter sp. JL08	6.21721970908386e-05
54	1	C054_1	2310	5.71557253461637e-05	2	0	G	1759396	Marivivens	0.000124344394181677
54	1	C054_1	2311	5.71557253461637e-05	2	2	S	1920883	Marivivens sp. JLT3646	0.000124344394181677
54	1	C054_1	2312	5.71557253461637e-05	2	0	G	227873	Pannonibacter	0.000124344394181677
54	1	C054_1	2313	5.71557253461637e-05	2	2	S	121719	Pannonibacter phragmitetus	0.000124344394181677
54	1	C054_1	2314	5.71557253461637e-05	2	0	G	354203	Yangia	0.000124344394181677
54	1	C054_1	2315	5.71557253461637e-05	2	2	S	1792508	Yangia sp. CCB-MM3	0.000124344394181677
54	1	C054_1	2316	5.71557253461637e-05	2	0	G	152161	Stappia	0.000124344394181677
54	1	C054_1	2317	5.71557253461637e-05	2	2	S	1881061	Stappia sp. ES.058	0.000124344394181677
54	1	C054_1	2318	2.85778626730818e-05	1	0	G	34008	Rhodovulum	6.21721970908386e-05
54	1	C054_1	2319	2.85778626730818e-05	1	1	S	308754	Rhodovulum sp. MB263	6.21721970908386e-05
54	1	C054_1	2320	2.85778626730818e-05	1	0	G	1097466	Defluviimonas	6.21721970908386e-05
54	1	C054_1	2321	2.85778626730818e-05	1	1	S	1335048	Defluviimonas alba	6.21721970908386e-05
54	1	C054_1	2322	2.85778626730818e-05	1	1	G	478070	Labrenzia	6.21721970908386e-05
54	1	C054_1	2323	0.000114311450692327	4	0	O	204458	Caulobacterales	0.000248688788363354
54	1	C054_1	2324	0.000114311450692327	4	0	F	76892	Caulobacteraceae	0.000248688788363354
54	1	C054_1	2325	5.71557253461637e-05	2	0	G	41275	Brevundimonas	0.000124344394181677
54	1	C054_1	2326	2.85778626730818e-05	1	1	S	293	Brevundimonas diminuta	6.21721970908386e-05
54	1	C054_1	2327	2.85778626730818e-05	1	1	S	1532555	Brevundimonas sp. DS20	6.21721970908386e-05
54	1	C054_1	2328	2.85778626730818e-05	1	0	G	75	Caulobacter	6.21721970908386e-05
54	1	C054_1	2329	2.85778626730818e-05	1	1	S	366602	Caulobacter sp. K31	6.21721970908386e-05
54	1	C054_1	2331	2.85778626730818e-05	1	1	S	1759059	Caulobacteraceae bacterium OTSz_A_272	6.21721970908386e-05
54	1	C054_1	2332	8.57335880192455e-05	3	0	O	766	Rickettsiales	0.000186516591272516
54	1	C054_1	2335	8.57335880192455e-05	3	3	S	1528098	Rickettsiales bacterium Ac37b	0.000186516591272516
54	1	C054_1	2336	2.85778626730818e-05	1	0	O	1191478	Magnetococcales	6.21721970908386e-05
54	1	C054_1	2337	2.85778626730818e-05	1	0	F	1191479	Magnetococcaceae	6.21721970908386e-05
54	1	C054_1	2338	2.85778626730818e-05	1	0	G	162171	Magnetococcus	6.21721970908386e-05
54	1	C054_1	2339	2.85778626730818e-05	1	0	S	1124597	Magnetococcus marinus	6.21721970908386e-05
54	1	C054_1	2341	2.85778626730818e-05	1	0	O	1921002	Holosporales	6.21721970908386e-05
54	1	C054_1	2342	2.85778626730818e-05	1	0	F	2100208	Caedimonadaceae	6.21721970908386e-05
54	1	C054_1	2343	2.85778626730818e-05	1	0	G	1509243	Candidatus Nucleicultrix	6.21721970908386e-05
54	1	C054_1	2344	2.85778626730818e-05	1	0	S	1509244	Candidatus Nucleicultrix amoebiphila	6.21721970908386e-05
54	1	C054_1	2346	0.00297209771800051	104	5	C	28216	Betaproteobacteria	0.00646590849744721
54	1	C054_1	2347	0.00231480687651963	81	15	O	80840	Burkholderiales	0.00503594796435792
54	1	C054_1	2348	0.000542979390788555	19	1	F	80864	Comamonadaceae	0.00118127174472593
54	1	C054_1	2349	0.000142889313365409	5	4	G	52972	Polaromonas	0.000310860985454193
54	1	C054_1	2350	2.85778626730818e-05	1	1	S	296591	Polaromonas sp. JS666	6.21721970908386e-05
54	1	C054_1	2351	0.000114311450692327	4	0	G	283	Comamonas	0.000248688788363354
54	1	C054_1	2352	0.000114311450692327	4	3	S	285	Comamonas testosteroni	0.000248688788363354
54	1	C054_1	2354	5.71557253461637e-05	2	1	G	1649468	Melaminivora	0.000124344394181677
54	1	C054_1	2355	2.85778626730818e-05	1	1	S	2109913	Melaminivora sp. SC2-9	6.21721970908386e-05
54	1	C054_1	2356	5.71557253461637e-05	2	0	G	34072	Variovorax	0.000124344394181677
54	1	C054_1	2357	2.85778626730818e-05	1	0	S	34073	Variovorax paradoxus	6.21721970908386e-05
54	1	C054_1	2359	2.85778626730818e-05	1	1	S	436515	Variovorax boronicumulans	6.21721970908386e-05
54	1	C054_1	2360	5.71557253461637e-05	2	0	G	665874	Limnohabitans	0.000124344394181677
54	1	C054_1	2361	5.71557253461637e-05	2	2	S	1678129	Limnohabitans sp. 103DPR2	0.000124344394181677
54	1	C054_1	2362	2.85778626730818e-05	1	0	G	47420	Hydrogenophaga	6.21721970908386e-05
54	1	C054_1	2363	2.85778626730818e-05	1	1	S	795665	Hydrogenophaga sp. PBC	6.21721970908386e-05
54	1	C054_1	2364	2.85778626730818e-05	1	0	G	80865	Delftia	6.21721970908386e-05
54	1	C054_1	2365	2.85778626730818e-05	1	1	S	1920191	Delftia sp. HK171	6.21721970908386e-05
54	1	C054_1	2367	0.000457245802769309	16	2	F	506	Alcaligenaceae	0.000994755153453417
54	1	C054_1	2368	0.000285778626730818	10	0	G	517	Bordetella	0.000621721970908386
54	1	C054_1	2369	5.71557253461637e-05	2	2	S	1697043	Bordetella sp. H567	0.000124344394181677
54	1	C054_1	2370	5.71557253461637e-05	2	2	S	1331258	Bordetella pseudohinzii	0.000124344394181677
54	1	C054_1	2371	5.71557253461637e-05	2	2	S	463040	Bordetella genomosp. 13	0.000124344394181677
54	1	C054_1	2372	2.85778626730818e-05	1	0	S	521	Bordetella avium	6.21721970908386e-05
54	1	C054_1	2374	2.85778626730818e-05	1	1	S	103855	Bordetella hinzii	6.21721970908386e-05
54	1	C054_1	2375	2.85778626730818e-05	1	1	S	1416803	Bordetella genomosp. 9	6.21721970908386e-05
54	1	C054_1	2376	2.85778626730818e-05	1	1	S	463025	Bordetella bronchialis	6.21721970908386e-05
54	1	C054_1	2377	8.57335880192455e-05	3	1	G	222	Achromobacter	0.000186516591272516
54	1	C054_1	2378	5.71557253461637e-05	2	1	S	85698	Achromobacter xylosoxidans	0.000124344394181677
54	1	C054_1	2380	2.85778626730818e-05	1	0	G	1921582	Orrella	6.21721970908386e-05
54	1	C054_1	2381	2.85778626730818e-05	1	1	S	1851544	Orrella dioscoreae	6.21721970908386e-05
54	1	C054_1	2382	0.000457245802769309	16	0	F	75682	Oxalobacteraceae	0.000994755153453417
54	1	C054_1	2383	0.000228622901384655	8	0	G	202907	Collimonas	0.000497377576726708
54	1	C054_1	2384	0.000228622901384655	8	8	S	158899	Collimonas fungivorans	0.000497377576726708
54	1	C054_1	2385	0.000142889313365409	5	0	G	963	Herbaspirillum	0.000310860985454193
54	1	C054_1	2386	8.57335880192455e-05	3	3	S	92645	Herbaspirillum frisingense	0.000186516591272516
54	1	C054_1	2387	5.71557253461637e-05	2	0	S	80842	Herbaspirillum rubrisubalbicans	0.000124344394181677
54	1	C054_1	2389	2.85778626730818e-05	1	0	G	846	Oxalobacter	6.21721970908386e-05
54	1	C054_1	2390	2.85778626730818e-05	1	1	S	847	Oxalobacter formigenes	6.21721970908386e-05
54	1	C054_1	2391	2.85778626730818e-05	1	0	G	29580	Janthinobacterium	6.21721970908386e-05
54	1	C054_1	2392	2.85778626730818e-05	1	1	S	1236179	Janthinobacterium sp. B9-8	6.21721970908386e-05
54	1	C054_1	2393	2.85778626730818e-05	1	0	G	149698	Massilia	6.21721970908386e-05
54	1	C054_1	2394	2.85778626730818e-05	1	1	S	1678028	Massilia sp. NR 4-1	6.21721970908386e-05
54	1	C054_1	2395	0.0003143564894039	11	2	F	119060	Burkholderiaceae	0.000683894167999224
54	1	C054_1	2396	0.000114311450692327	4	0	G	32008	Burkholderia	0.000248688788363354
54	1	C054_1	2397	5.71557253461637e-05	2	2	S	2217913	Burkholderia sp. JP2-270	0.000124344394181677
54	1	C054_1	2399	5.71557253461637e-05	2	2	S	87883	Burkholderia multivorans	0.000124344394181677
54	1	C054_1	2400	5.71557253461637e-05	2	1	G	106589	Cupriavidus	0.000124344394181677
54	1	C054_1	2401	2.85778626730818e-05	1	1	S	96344	Cupriavidus oxalaticus	6.21721970908386e-05
54	1	C054_1	2402	2.85778626730818e-05	1	0	G	48736	Ralstonia	6.21721970908386e-05
54	1	C054_1	2403	2.85778626730818e-05	1	0	S	305	Ralstonia solanacearum	6.21721970908386e-05
54	1	C054_1	2405	2.85778626730818e-05	1	0	G	93217	Pandoraea	6.21721970908386e-05
54	1	C054_1	2406	2.85778626730818e-05	1	1	S	93220	Pandoraea pnomenusa	6.21721970908386e-05
54	1	C054_1	2407	2.85778626730818e-05	1	0	G	1822464	Paraburkholderia	6.21721970908386e-05
54	1	C054_1	2408	2.85778626730818e-05	1	0	S	948107	Paraburkholderia sprentiae	6.21721970908386e-05
54	1	C054_1	2412	2.85778626730818e-05	1	0	G	88	Leptothrix	6.21721970908386e-05
54	1	C054_1	2413	2.85778626730818e-05	1	0	S	34029	Leptothrix cholodnii	6.21721970908386e-05
54	1	C054_1	2415	2.85778626730818e-05	1	0	G	65047	Mitsuaria	6.21721970908386e-05
54	1	C054_1	2416	2.85778626730818e-05	1	1	S	1658665	Mitsuaria sp. 7	6.21721970908386e-05
54	1	C054_1	2417	2.85778626730818e-05	1	0	G	93681	Roseateles	6.21721970908386e-05
54	1	C054_1	2418	2.85778626730818e-05	1	1	S	76731	Roseateles depolymerans	6.21721970908386e-05
54	1	C054_1	2420	2.85778626730818e-05	1	1	S	1834205	Burkholderiales bacterium YL45	6.21721970908386e-05
54	1	C054_1	2423	0.000114311450692327	4	4	S	1904640	Betaproteobacteria bacterium GR16-43	0.000248688788363354
54	1	C054_1	2424	5.71557253461637e-05	2	0	G	327159	Candidatus Accumulibacter	0.000124344394181677
54	1	C054_1	2425	5.71557253461637e-05	2	0	S	327160	Candidatus Accumulibacter phosphatis	0.000124344394181677
54	1	C054_1	2427	2.85778626730818e-05	1	0	G	33055	Candidatus Kinetoplastibacterium	6.21721970908386e-05
54	1	C054_1	2428	2.85778626730818e-05	1	1	S	233181	Candidatus Kinetoplastibacterium blastocrithidii	6.21721970908386e-05
54	1	C054_1	2429	0.000114311450692327	4	0	O	206351	Neisseriales	0.000248688788363354
54	1	C054_1	2430	8.57335880192455e-05	3	0	F	1499392	Chromobacteriaceae	0.000186516591272516
54	1	C054_1	2431	5.71557253461637e-05	2	0	G	57739	Vogesella	0.000124344394181677
54	1	C054_1	2432	5.71557253461637e-05	2	2	S	1192162	Vogesella sp. LIG4	0.000124344394181677
54	1	C054_1	2434	2.85778626730818e-05	1	0	G	535	Chromobacterium	6.21721970908386e-05
54	1	C054_1	2435	2.85778626730818e-05	1	1	S	2059672	Chromobacterium sp. ATCC 53434	6.21721970908386e-05
54	1	C054_1	2436	2.85778626730818e-05	1	0	F	481	Neisseriaceae	6.21721970908386e-05
54	1	C054_1	2437	2.85778626730818e-05	1	0	G	482	Neisseria	6.21721970908386e-05
54	1	C054_1	2438	2.85778626730818e-05	1	1	S	488	Neisseria mucosa	6.21721970908386e-05
54	1	C054_1	2439	0.000114311450692327	4	0	O	206389	Rhodocyclales	0.000248688788363354
54	1	C054_1	2440	8.57335880192455e-05	3	0	F	2008794	Zoogloeaceae	0.000186516591272516
54	1	C054_1	2441	8.57335880192455e-05	3	0	G	33057	Thauera	0.000186516591272516
54	1	C054_1	2442	5.71557253461637e-05	2	2	S	85643	Thauera sp. MZ1T	0.000124344394181677
54	1	C054_1	2443	2.85778626730818e-05	1	1	S	1134435	Thauera humireducens	6.21721970908386e-05
54	1	C054_1	2444	2.85778626730818e-05	1	0	F	75787	Rhodocyclaceae	6.21721970908386e-05
54	1	C054_1	2445	2.85778626730818e-05	1	0	G	551759	Aromatoleum	6.21721970908386e-05
54	1	C054_1	2446	2.85778626730818e-05	1	0	S	551760	Aromatoleum aromaticum	6.21721970908386e-05
54	1	C054_1	2448	8.57335880192455e-05	3	0	O	32003	Nitrosomonadales	0.000186516591272516
54	1	C054_1	2449	8.57335880192455e-05	3	0	F	32011	Methylophilaceae	0.000186516591272516
54	1	C054_1	2450	5.71557253461637e-05	2	2	G	81682	Methylovorus	0.000124344394181677
54	1	C054_1	2451	2.85778626730818e-05	1	0	G	404	Methylobacillus	6.21721970908386e-05
54	1	C054_1	2452	2.85778626730818e-05	1	0	S	405	Methylobacillus flagellatus	6.21721970908386e-05
54	1	C054_1	2454	2.85778626730818e-05	1	0	C	1553900	Oligoflexia	6.21721970908386e-05
54	1	C054_1	2455	2.85778626730818e-05	1	0	O	213481	Bdellovibrionales	6.21721970908386e-05
54	1	C054_1	2456	2.85778626730818e-05	1	0	F	213483	Bdellovibrionaceae	6.21721970908386e-05
54	1	C054_1	2457	2.85778626730818e-05	1	0	G	958	Bdellovibrio	6.21721970908386e-05
54	1	C054_1	2458	2.85778626730818e-05	1	1	S	959	Bdellovibrio bacteriovorus	6.21721970908386e-05
54	1	C054_1	2459	0.00362938855948139	127	0	P	508458	Synergistetes	0.0078958690305365
54	1	C054_1	2460	0.00362938855948139	127	0	C	649775	Synergistia	0.0078958690305365
54	1	C054_1	2461	0.00362938855948139	127	0	O	649776	Synergistales	0.0078958690305365
54	1	C054_1	2462	0.00362938855948139	127	0	F	649777	Synergistaceae	0.0078958690305365
54	1	C054_1	2463	0.00348649924611598	122	0	G	508459	Cloacibacillus	0.0075850080450823
54	1	C054_1	2464	0.00348649924611598	122	122	S	1197717	Cloacibacillus porcorum	0.0075850080450823
54	1	C054_1	2465	0.000114311450692327	4	0	G	428711	Jonquetella	0.000248688788363354
54	1	C054_1	2466	0.000114311450692327	4	0	S	428712	Jonquetella anthropi	0.000248688788363354
54	1	C054_1	2468	2.85778626730818e-05	1	0	G	49894	Acetomicrobium	6.21721970908386e-05
54	1	C054_1	2469	2.85778626730818e-05	1	0	S	97477	Acetomicrobium mobile	6.21721970908386e-05
54	1	C054_1	2471	0.00342934352076982	120	0	P	203691	Spirochaetes	0.00746066365090063
54	1	C054_1	2472	0.00342934352076982	120	0	C	203692	Spirochaetia	0.00746066365090063
54	1	C054_1	2473	0.00328645420740441	115	0	O	136	Spirochaetales	0.00714980266544643
54	1	C054_1	2474	0.00325787634473133	114	0	F	137	Spirochaetaceae	0.00708763046835559
54	1	C054_1	2475	0.00325787634473133	114	16	G	157	Treponema	0.00708763046835559
54	1	C054_1	2476	0.00174324962305799	61	0	S	167	Treponema succinifaciens	0.00379250402254115
54	1	C054_1	2478	0.000685868704153964	24	24	S	1539298	Treponema sp. OMZ 838	0.00149213273018013
54	1	C054_1	2479	0.0003143564894039	11	1	S	158	Treponema denticola	0.000683894167999224
54	1	C054_1	2481	2.85778626730818e-05	1	0	S	150829	Treponema azotonutricium	6.21721970908386e-05
54	1	C054_1	2483	2.85778626730818e-05	1	1	S	221027	Treponema putidum	6.21721970908386e-05
54	1	C054_1	2484	2.85778626730818e-05	1	0	F	1643685	Borreliaceae	6.21721970908386e-05
54	1	C054_1	2485	2.85778626730818e-05	1	0	G	138	Borrelia	6.21721970908386e-05
54	1	C054_1	2486	2.85778626730818e-05	1	1	S	47466	Borrelia miyamotoi	6.21721970908386e-05
54	1	C054_1	2487	0.000142889313365409	5	0	O	1643686	Brachyspirales	0.000310860985454193
54	1	C054_1	2488	0.000142889313365409	5	0	F	143786	Brachyspiraceae	0.000310860985454193
54	1	C054_1	2489	0.000142889313365409	5	0	G	29521	Brachyspira	0.000310860985454193
54	1	C054_1	2490	0.000142889313365409	5	3	S	52584	Brachyspira pilosicoli	0.000310860985454193
54	1	C054_1	2493	0.000142889313365409	5	0	P	256845	Lentisphaerae	0.000310860985454193
54	1	C054_1	2494	0.000142889313365409	5	0	C	1313211	Lentisphaeria	0.000310860985454193
54	1	C054_1	2495	0.000142889313365409	5	0	O	278082	Victivallales	0.000310860985454193
54	1	C054_1	2497	0.000142889313365409	5	5	S	2094242	Victivallales bacterium CCUG 44730	0.000310860985454193
54	1	C054_1	2498	0.000114311450692327	4	0	P	74201	Verrucomicrobia	0.000248688788363354
54	1	C054_1	2499	5.71557253461637e-05	2	0	C	203494	Verrucomicrobiae	0.000124344394181677
54	1	C054_1	2500	5.71557253461637e-05	2	0	O	48461	Verrucomicrobiales	0.000124344394181677
54	1	C054_1	2501	5.71557253461637e-05	2	0	F	203557	Verrucomicrobiaceae	0.000124344394181677
54	1	C054_1	2502	5.71557253461637e-05	2	0	G	2735	Verrucomicrobium	0.000124344394181677
54	1	C054_1	2503	5.71557253461637e-05	2	0	S	2736	Verrucomicrobium spinosum	0.000124344394181677
54	1	C054_1	2505	5.71557253461637e-05	2	0	C	414999	Opitutae	0.000124344394181677
54	1	C054_1	2506	5.71557253461637e-05	2	0	O	415000	Opitutales	0.000124344394181677
54	1	C054_1	2507	5.71557253461637e-05	2	0	F	134623	Opitutaceae	0.000124344394181677
54	1	C054_1	2508	2.85778626730818e-05	1	0	G	178440	Opitutus	6.21721970908386e-05
54	1	C054_1	2509	2.85778626730818e-05	1	0	S	107709	Opitutus terrae	6.21721970908386e-05
54	1	C054_1	2511	2.85778626730818e-05	1	0	G	2028344	Ereboglobus	6.21721970908386e-05
54	1	C054_1	2512	2.85778626730818e-05	1	1	S	1796921	Ereboglobus luteus	6.21721970908386e-05
54	1	C054_1	2513	0.000257200764057736	9	0	P	57723	Acidobacteria	0.000559549773817547
54	1	C054_1	2514	0.000114311450692327	4	0	C	204432	Acidobacteriia	0.000248688788363354
54	1	C054_1	2515	0.000114311450692327	4	0	O	204433	Acidobacteriales	0.000248688788363354
54	1	C054_1	2516	0.000114311450692327	4	0	F	204434	Acidobacteriaceae	0.000248688788363354
54	1	C054_1	2517	8.57335880192455e-05	3	0	G	658061	Candidatus Koribacter	0.000186516591272516
54	1	C054_1	2518	8.57335880192455e-05	3	0	S	658062	Candidatus Koribacter versatilis	0.000186516591272516
54	1	C054_1	2520	2.85778626730818e-05	1	0	G	940557	Granulicella	6.21721970908386e-05
54	1	C054_1	2521	2.85778626730818e-05	1	0	S	940614	Granulicella mallensis	6.21721970908386e-05
54	1	C054_1	2523	5.71557253461637e-05	2	0	C	332159	Solibacteres	0.000124344394181677
54	1	C054_1	2524	5.71557253461637e-05	2	0	O	332160	Solibacterales	0.000124344394181677
54	1	C054_1	2525	5.71557253461637e-05	2	0	F	332161	Solibacteraceae	0.000124344394181677
54	1	C054_1	2526	5.71557253461637e-05	2	0	G	332162	Candidatus Solibacter	0.000124344394181677
54	1	C054_1	2527	5.71557253461637e-05	2	0	S	332163	Candidatus Solibacter usitatus	0.000124344394181677
54	1	C054_1	2529	5.71557253461637e-05	2	0	C	1562566	Blastocatellia	0.000124344394181677
54	1	C054_1	2530	5.71557253461637e-05	2	0	G	458032	Chloracidobacterium	0.000124344394181677
54	1	C054_1	2531	5.71557253461637e-05	2	0	S	458033	Chloracidobacterium thermophilum	0.000124344394181677
54	1	C054_1	2534	2.85778626730818e-05	1	0	C	1813735	Acidobacteria subdivision 6	6.21721970908386e-05
54	1	C054_1	2535	2.85778626730818e-05	1	0	F	2211325	Vicinamibacteraceae	6.21721970908386e-05
54	1	C054_1	2536	2.85778626730818e-05	1	0	G	2004797	Luteitalea	6.21721970908386e-05
54	1	C054_1	2537	2.85778626730818e-05	1	1	S	1855912	Luteitalea pratensis	6.21721970908386e-05
54	1	C054_1	2538	0.000142889313365409	5	0	P	40117	Nitrospirae	0.000310860985454193
54	1	C054_1	2539	0.000142889313365409	5	0	C	203693	Nitrospira	0.000310860985454193
54	1	C054_1	2540	0.000142889313365409	5	0	O	189778	Nitrospirales	0.000310860985454193
54	1	C054_1	2541	0.000142889313365409	5	0	F	189779	Nitrospiraceae	0.000310860985454193
54	1	C054_1	2542	0.000142889313365409	5	0	G	1234	Nitrospira	0.000310860985454193
54	1	C054_1	2543	0.000114311450692327	4	4	S	42253	Nitrospira moscoviensis	0.000248688788363354
54	1	C054_1	2544	2.85778626730818e-05	1	1	S	1325564	Nitrospira japonica	6.21721970908386e-05
54	1	C054_1	2545	0.000114311450692327	4	0	P	32066	Fusobacteria	0.000248688788363354
54	1	C054_1	2546	0.000114311450692327	4	0	C	203490	Fusobacteriia	0.000248688788363354
54	1	C054_1	2547	0.000114311450692327	4	0	O	203491	Fusobacteriales	0.000248688788363354
54	1	C054_1	2548	5.71557253461637e-05	2	1	F	203492	Fusobacteriaceae	0.000124344394181677
54	1	C054_1	2549	2.85778626730818e-05	1	0	G	848	Fusobacterium	6.21721970908386e-05
54	1	C054_1	2550	2.85778626730818e-05	1	0	S	850	Fusobacterium mortiferum	6.21721970908386e-05
54	1	C054_1	2552	5.71557253461637e-05	2	0	F	1129771	Leptotrichiaceae	0.000124344394181677
54	1	C054_1	2553	5.71557253461637e-05	2	0	G	32067	Leptotrichia	0.000124344394181677
54	1	C054_1	2554	5.71557253461637e-05	2	2	S	712357	Leptotrichia sp. oral taxon 212	0.000124344394181677
54	1	C054_1	2557	2.85778626730818e-05	1	0	P	95818	Candidatus Saccharibacteria	6.21721970908386e-05
54	1	C054_1	2558	2.85778626730818e-05	1	1	S	1476577	Candidatus Saccharibacteria oral taxon TM7x	6.21721970908386e-05
54	1	C054_1	2561	2.85778626730818e-05	1	1	S	2066483	Candidatus Dependentiae bacterium (ex Spumella elongata CCAP 955/1)	6.21721970908386e-05
54	1	C054_1	2562	5.71557253461637e-05	2	0	P	68297	Dictyoglomi	0.000124344394181677
54	1	C054_1	2563	5.71557253461637e-05	2	0	C	203486	Dictyoglomia	0.000124344394181677
54	1	C054_1	2564	5.71557253461637e-05	2	0	O	203487	Dictyoglomales	0.000124344394181677
54	1	C054_1	2565	5.71557253461637e-05	2	0	F	203488	Dictyoglomaceae	0.000124344394181677
54	1	C054_1	2566	5.71557253461637e-05	2	0	G	13	Dictyoglomus	0.000124344394181677
54	1	C054_1	2567	5.71557253461637e-05	2	0	S	14	Dictyoglomus thermophilum	0.000124344394181677
54	1	C054_1	2569	5.71557253461637e-05	2	0	P	200783	Aquificae	0.000124344394181677
54	1	C054_1	2570	5.71557253461637e-05	2	0	C	187857	Aquificae	0.000124344394181677
54	1	C054_1	2571	5.71557253461637e-05	2	0	O	1485951	Desulfurobacteriales	0.000124344394181677
54	1	C054_1	2572	5.71557253461637e-05	2	0	F	558314	Desulfurobacteriaceae	0.000124344394181677
54	1	C054_1	2573	5.71557253461637e-05	2	0	G	64159	Desulfurobacterium	0.000124344394181677
54	1	C054_1	2574	5.71557253461637e-05	2	0	S	64160	Desulfurobacterium thermolithotrophum	0.000124344394181677
54	1	C054_1	2576	2.85778626730818e-05	1	0	P	200918	Thermotogae	6.21721970908386e-05
54	1	C054_1	2577	2.85778626730818e-05	1	0	C	188708	Thermotogae	6.21721970908386e-05
54	1	C054_1	2578	2.85778626730818e-05	1	0	O	1643947	Petrotogales	6.21721970908386e-05
54	1	C054_1	2580	2.85778626730818e-05	1	1	G	160798	Marinitoga	6.21721970908386e-05
54	1	C054_1	2581	2.85778626730818e-05	1	0	P	74152	Elusimicrobia	6.21721970908386e-05
54	1	C054_1	2582	2.85778626730818e-05	1	0	C	641853	Elusimicrobia	6.21721970908386e-05
54	1	C054_1	2583	2.85778626730818e-05	1	0	O	641854	Elusimicrobiales	6.21721970908386e-05
54	1	C054_1	2584	2.85778626730818e-05	1	0	F	641876	Elusimicrobiaceae	6.21721970908386e-05
54	1	C054_1	2585	2.85778626730818e-05	1	0	G	423604	Elusimicrobium	6.21721970908386e-05
54	1	C054_1	2586	2.85778626730818e-05	1	0	S	423605	Elusimicrobium minutum	6.21721970908386e-05
54	1	C054_1	2588	1.46252927802031	51177	0	D	2157	Archaea	3.18178653051784
54	1	C054_1	2589	1.46252927802031	51177	0	P	28890	Euryarchaeota	3.18178653051784
54	1	C054_1	2591	1.46252927802031	51177	0	C	183925	Methanobacteria	3.18178653051784
54	1	C054_1	2592	1.46252927802031	51177	0	O	2158	Methanobacteriales	3.18178653051784
54	1	C054_1	2593	1.46252927802031	51177	1	F	2159	Methanobacteriaceae	3.18178653051784
54	1	C054_1	2594	1.46247212229496	51175	31	G	2172	Methanobrevibacter	3.18166218612366
54	1	C054_1	2595	1.46152905282675	51142	26452	S	2173	Methanobrevibacter smithii	3.17961050361967
54	1	C054_1	2597	2.85778626730818e-05	1	0	S	83816	Methanobrevibacter ruminantium	6.21721970908386e-05
54	1	C054_1	2599	2.85778626730818e-05	1	1	S	1609968	Methanobrevibacter sp. YE315	6.21721970908386e-05
54	1	C054_1	2600	2.85778626730818e-05	1	0	G	2316	Methanosphaera	6.21721970908386e-05
54	1	C054_1	2601	2.85778626730818e-05	1	0	S	2317	Methanosphaera stadtmanae	6.21721970908386e-05
54	1	C054_1	2603	0.213619523481287	7475	0	D	10239	Viruses	0.464737173254018
54	1	C054_1	2605	0.147890439333198	5175	4	O	28883	Caudovirales	0.32174111994509
54	1	C054_1	2606	0.140060104960774	4901	525	F	10699	Siphoviridae	0.3047059379422
54	1	C054_1	2607	0.0825328673998603	2888	361	G	1921553	Seuratvirus	0.179553305198342
54	1	C054_1	2608	0.0402662085063723	1409	1409	S	1921555	Escherichia virus Seurat	0.0876006257009915
54	1	C054_1	2609	0.0319500504685055	1118	0	S	1921554	Escherichia virus Cajan	0.0695085163475575
54	1	C054_1	2612	0.0277491046555625	971	971	S	1720493	Escherichia phage slur01	0.0603692033752042
54	1	C054_1	2613	0.00837331376321297	293	293	S	947980	Lactobacillus phage LF1	0.0182164537476157
54	1	C054_1	2614	0.00137173740830793	48	48	S	438780	Lactobacillus phage phiPYB5	0.00298426546036025
54	1	C054_1	2615	0.00117169236959635	41	41	S	12417	Lactobacillus phage phiadh	0.00254906008072438
54	1	C054_1	2616	0.000342934352076982	12	12	S	496874	Lactobacillus phage Lrm1	0.000746066365090063
54	1	C054_1	2617	0.000200045038711573	7	7	S	146269	Lactobacillus phage Lc-Nu	0.00043520537963587
54	1	C054_1	2618	0.000200045038711573	7	7	S	51369	Lactobacillus phage A2	0.00043520537963587
54	1	C054_1	2619	0.000114311450692327	4	4	S	646413	Streptococcus phage 5093	0.000248688788363354
54	1	C054_1	2620	5.71557253461637e-05	2	2	S	1871678	Lactococcus phage 28201	0.000124344394181677
54	1	C054_1	2621	2.85778626730818e-05	1	1	S	1739610	Lactobacillus phage iLp84	6.21721970908386e-05
54	1	C054_1	2622	2.85778626730818e-05	1	1	S	537874	Streptococcus phage PH15	6.21721970908386e-05
54	1	C054_1	2623	2.85778626730818e-05	1	1	S	1755689	Pseudomonas phage YMC11/02/R656	6.21721970908386e-05
54	1	C054_1	2624	2.85778626730818e-05	1	1	S	52979	Lactobacillus phage phig1e	6.21721970908386e-05
54	1	C054_1	2625	2.85778626730818e-05	1	1	S	745088	Leuconostoc phage 1-A4	6.21721970908386e-05
54	1	C054_1	2626	0.00171467176038491	60	8	G	1921117	Nonagvirus	0.00373033182545031
54	1	C054_1	2627	0.00148604885900025	52	0	S	1921121	Escherichia virus JenP2	0.0032329542487236
54	1	C054_1	2629	0.0003143564894039	11	0	G	1623303	Sfi11virus	0.000683894167999224
54	1	C054_1	2631	0.000257200764057736	9	9	S	1385385	Streptococcus phage TP-778L	0.000559549773817547
54	1	C054_1	2632	5.71557253461637e-05	2	2	S	85154	Streptococcus virus O1205	0.000124344394181677
54	1	C054_1	2633	0.000114311450692327	4	0	G	1623304	Sfi21dt1virus	0.000248688788363354
54	1	C054_1	2635	8.57335880192455e-05	3	3	S	1051631	Streptococcus phage YMC-2011	0.000186516591272516
54	1	C054_1	2636	2.85778626730818e-05	1	1	S	633135	Streptococcus virus phiAbc2	6.21721970908386e-05
54	1	C054_1	2637	5.71557253461637e-05	2	0	G	2169654	Hk97virus	0.000124344394181677
54	1	C054_1	2639	5.71557253461637e-05	2	2	S	1147145	Enterobacteria phage HK446	0.000124344394181677
54	1	C054_1	2640	5.71557253461637e-05	2	1	G	1623305	Sk1virus	0.000124344394181677
54	1	C054_1	2642	2.85778626730818e-05	1	1	S	1262537	Lactococcus phage P680	6.21721970908386e-05
54	1	C054_1	2643	5.71557253461637e-05	2	0	G	186765	Lambdavirus	0.000124344394181677
54	1	C054_1	2645	2.85778626730818e-05	1	1	S	1147152	Enterobacteria phage mEp460	6.21721970908386e-05
54	1	C054_1	2646	2.85778626730818e-05	1	1	S	1147148	Enterobacteria phage HK629	6.21721970908386e-05
54	1	C054_1	2647	2.85778626730818e-05	1	0	G	186532	C2virus	6.21721970908386e-05
54	1	C054_1	2648	2.85778626730818e-05	1	1	S	31537	Lactococcus virus c2	6.21721970908386e-05
54	1	C054_1	2649	2.85778626730818e-05	1	0	G	1623274	Biseptimavirus	6.21721970908386e-05
54	1	C054_1	2651	2.85778626730818e-05	1	1	S	1505027	Staphylococcus phage 23MRA	6.21721970908386e-05
54	1	C054_1	2652	0.0075445557456936	264	0	F	10662	Myoviridae	0.0164134600319814
54	1	C054_1	2654	0.00711588780559737	249	45	G	1914852	V5virus	0.0154808770756188
54	1	C054_1	2656	0.00174324962305799	61	61	S	1720495	Escherichia phage slur16	0.00379250402254115
54	1	C054_1	2657	0.00165751603503875	58	0	S	1914856	Escherichia virus FFH2	0.00360598743126864
54	1	C054_1	2659	0.00131458168296176	46	0	S	1914854	Escherichia virus JES2013	0.00285992106617857
54	1	C054_1	2661	0.0006287129788078	22	0	S	1914853	Escherichia virus V5	0.00136778833599845
54	1	C054_1	2663	0.000485823665442391	17	0	S	1914855	Escherichia virus FV3	0.00105692735054426
54	1	C054_1	2666	0.000114311450692327	4	4	S	363555	Lactobacillus phage KC5a	0.000248688788363354
54	1	C054_1	2667	8.57335880192455e-05	3	3	S	1416334	Lactobacillus phage phi jlb1	0.000186516591272516
54	1	C054_1	2670	5.71557253461637e-05	2	2	S	632112	Lactobacillus virus Lb338-1	0.000124344394181677
54	1	C054_1	2671	0.000171467176038491	6	0	F	10744	Podoviridae	0.000373033182545031
54	1	C054_1	2673	8.57335880192455e-05	3	0	G	1981157	Nona33virus	0.000186516591272516
54	1	C054_1	2674	5.71557253461637e-05	2	0	S	1981160	Escherichia virus 24B	0.000124344394181677
54	1	C054_1	2677	2.85778626730818e-05	1	1	S	97081	Enterobacteria phage VT2-Sakai	6.21721970908386e-05
54	1	C054_1	2678	2.85778626730818e-05	1	0	G	1981158	Pocjvirus	6.21721970908386e-05
54	1	C054_1	2679	2.85778626730818e-05	1	0	S	1981165	Shigella virus 7502Stx	6.21721970908386e-05
54	1	C054_1	2681	5.71557253461637e-05	2	0	G	186794	P22virus	0.000124344394181677
54	1	C054_1	2683	5.71557253461637e-05	2	2	S	1090133	Enterobacteria phage IME10	0.000124344394181677
54	1	C054_1	2686	0.0657005062854151	2299	2299	S	1211417	uncultured crAssphage	0.142933881111838
54	1	C054_1	2687	2.85778626730818e-05	1	0	O	2169561	Ortervirales	6.21721970908386e-05
54	1	C054_1	2688	2.85778626730818e-05	1	0	F	186534	Caulimoviridae	6.21721970908386e-05
54	1	C054_1	2689	2.85778626730818e-05	1	0	G	10639	Caulimovirus	6.21721970908386e-05
54	1	C054_1	2690	2.85778626730818e-05	1	1	S	47903	Strawberry vein banding virus	6.21721970908386e-05
55	1	C055_1	0	100	3488066	0	-	50000	total	265.195094895927
55	1	C055_1	1	62.2919119076302	2172783	2172783	U	0	unclassified	165.195094895927
55	1	C055_1	2	37.7080880923698	1315283	254	R	1	root	100
55	1	C055_1	4	37.6887937326874	1314610	7424	D	2	Bacteria	99.9488323045307
55	1	C055_1	6	7.33506762773411	255852	205	P	201174	Actinobacteria	19.4522395560499
55	1	C055_1	7	5.72552239550513	199710	287	C	1760	Actinobacteria	15.1838045500474
55	1	C055_1	8	5.67185368625479	197838	0	O	85004	Bifidobacteriales	15.0414777656215
55	1	C055_1	9	5.67185368625479	197838	47	F	31953	Bifidobacteriaceae	15.0414777656215
55	1	C055_1	10	5.67013353531728	197778	8666	G	1678	Bifidobacterium	15.0369160097105
55	1	C055_1	11	5.03190019913614	175516	165344	S	1680	Bifidobacterium adolescentis	13.3443525081674
55	1	C055_1	13	0.267225448142323	9321	6371	S	216816	Bifidobacterium longum	0.708668780787101
55	1	C055_1	26	0.0539840702555514	1883	1819	S	1685	Bifidobacterium breve	0.143163106342894
55	1	C055_1	32	0.0185489609428262	647	349	S	1683	Bifidobacterium angulatum	0.0491909345745364
55	1	C055_1	34	0.0124137559323705	433	20	S	630129	Bifidobacterium kashiwanohense	0.0329206718249989
55	1	C055_1	37	0.00997687543756339	348	120	S	1681	Bifidobacterium bifidum	0.0264581842842947
55	1	C055_1	41	0.00885877732818129	309	0	S	1686	Bifidobacterium catenulatum	0.0234930429420893
55	1	C055_1	43	0.00828539368234431	289	0	S	28026	Bifidobacterium pseudocatenulatum	0.0219724576383942
55	1	C055_1	45	0.0038130012448159	133	133	S	1689	Bifidobacterium dentium	0.0101118922695724
55	1	C055_1	46	0.0038130012448159	133	0	S	158787	Bifidobacterium scardovii	0.0101118922695724
55	1	C055_1	48	0.000802737104171767	28	10	S	1694	Bifidobacterium pseudolongum	0.00212881942517314
55	1	C055_1	52	0.000802737104171767	28	0	S	33905	Bifidobacterium thermophilum	0.00212881942517314
55	1	C055_1	54	0.00048737609896143	17	10	S	28025	Bifidobacterium animalis	0.00129249750814083
55	1	C055_1	60	0.000458706916669581	16	16	S	35760	Bifidobacterium choerinum	0.00121646824295608
55	1	C055_1	61	0.000114676729167395	4	4	S	1687	Bifidobacterium coryneforme	0.00030411706073902
55	1	C055_1	62	0.000114676729167395	4	0	S	638619	Bifidobacterium actinocoloniiforme	0.00030411706073902
55	1	C055_1	64	8.60075468755465e-05	3	3	S	1684	Bifidobacterium asteroides	0.000228087795554265
55	1	C055_1	65	0.000344030187502186	12	0	G	196082	Parascardovia	0.000912351182217059
55	1	C055_1	66	0.000344030187502186	12	0	S	78258	Parascardovia denticolens	0.000912351182217059
55	1	C055_1	68	2.86691822918488e-05	1	0	G	2701	Gardnerella	7.60292651847549e-05
55	1	C055_1	69	2.86691822918488e-05	1	0	S	2702	Gardnerella vaginalis	7.60292651847549e-05
55	1	C055_1	71	0.0155100276198902	541	17	O	85007	Corynebacteriales	0.0411318324649524
55	1	C055_1	73	0.00630722010420674	220	0	G	1847725	Lawsonella	0.0167264383406461
55	1	C055_1	74	0.00630722010420674	220	220	S	1528099	Lawsonella clevelandensis	0.0167264383406461
55	1	C055_1	75	0.0061638741927475	215	0	F	1653	Corynebacteriaceae	0.0163462920147223
55	1	C055_1	76	0.0061638741927475	215	29	G	1716	Corynebacterium	0.0163462920147223
55	1	C055_1	77	0.000659391192712523	23	19	S	43771	Corynebacterium urealyticum	0.00174867309924936
55	1	C055_1	79	0.000602052828128826	21	21	S	191610	Corynebacterium atypicum	0.00159661456887985
55	1	C055_1	80	0.00048737609896143	17	17	S	2079535	Corynebacterium sp. 2184	0.00129249750814083
55	1	C055_1	81	0.000458706916669581	16	16	S	156976	Corynebacterium riegelii	0.00121646824295608
55	1	C055_1	82	0.000286691822918488	10	10	S	146827	Corynebacterium simulans	0.000760292651847549
55	1	C055_1	83	0.00025802264062664	9	1	S	1717	Corynebacterium diphtheriae	0.000684263386662794
55	1	C055_1	85	0.000229353458334791	8	0	S	258224	Corynebacterium resistens	0.000608234121478039
55	1	C055_1	87	0.000200684276042942	7	7	S	136857	Corynebacterium testudinoris	0.000532204856293284
55	1	C055_1	88	0.000172015093751093	6	6	S	401472	Corynebacterium ureicelerivorans	0.000456175591108529
55	1	C055_1	89	0.000172015093751093	6	6	S	702967	Corynebacterium sp. NML98-0116	0.000456175591108529
55	1	C055_1	90	0.000114676729167395	4	4	S	38289	Corynebacterium jeikeium	0.00030411706073902
55	1	C055_1	91	0.000114676729167395	4	4	S	161899	Corynebacterium singulare	0.00030411706073902
55	1	C055_1	92	0.000114676729167395	4	0	S	152794	Corynebacterium efficiens	0.00030411706073902
55	1	C055_1	94	8.60075468755465e-05	3	3	S	1072256	Corynebacterium uterequi	0.000228087795554265
55	1	C055_1	95	8.60075468755465e-05	3	0	S	349751	Corynebacterium marinum	0.000228087795554265
55	1	C055_1	97	8.60075468755465e-05	3	0	S	65058	Corynebacterium ulcerans	0.000228087795554265
55	1	C055_1	99	8.60075468755465e-05	3	0	S	38305	Corynebacterium vitaeruminis	0.000228087795554265
55	1	C055_1	101	8.60075468755465e-05	3	0	S	1230998	Corynebacterium frankenforstense	0.000228087795554265
55	1	C055_1	103	8.60075468755465e-05	3	3	S	156978	Corynebacterium imitans	0.000228087795554265
55	1	C055_1	104	8.60075468755465e-05	3	0	S	225326	Corynebacterium halotolerans	0.000228087795554265
55	1	C055_1	106	8.60075468755465e-05	3	0	S	203263	Corynebacterium aquilae	0.000228087795554265
55	1	C055_1	108	5.73383645836977e-05	2	2	S	43770	Corynebacterium striatum	0.00015205853036951
55	1	C055_1	109	5.73383645836977e-05	2	0	S	160386	Corynebacterium casei	0.00015205853036951
55	1	C055_1	111	5.73383645836977e-05	2	0	S	89154	Corynebacterium terpenotabidum	0.00015205853036951
55	1	C055_1	113	5.73383645836977e-05	2	0	S	1727	Corynebacterium variabile	0.00015205853036951
55	1	C055_1	115	5.73383645836977e-05	2	2	S	1724	Corynebacterium renale	0.00015205853036951
55	1	C055_1	116	5.73383645836977e-05	2	2	S	2080740	Corynebacterium sp. 2183	0.00015205853036951
55	1	C055_1	117	2.86691822918488e-05	1	0	S	161879	Corynebacterium kroppenstedtii	7.60292651847549e-05
55	1	C055_1	119	2.86691822918488e-05	1	1	S	441500	Corynebacterium timonense	7.60292651847549e-05
55	1	C055_1	120	2.86691822918488e-05	1	0	S	1121358	Corynebacterium doosanense	7.60292651847549e-05
55	1	C055_1	122	2.86691822918488e-05	1	0	S	1231000	Corynebacterium lactis	7.60292651847549e-05
55	1	C055_1	124	2.86691822918488e-05	1	0	S	1404244	Corynebacterium glyciniphilum	7.60292651847549e-05
55	1	C055_1	126	2.86691822918488e-05	1	1	S	1487956	Corynebacterium sp. ATCC 6931	7.60292651847549e-05
55	1	C055_1	127	2.86691822918488e-05	1	1	S	1737425	Corynebacterium provencense	7.60292651847549e-05
55	1	C055_1	128	2.86691822918488e-05	1	0	S	169292	Corynebacterium aurimucosum	7.60292651847549e-05
55	1	C055_1	130	2.86691822918488e-05	1	1	S	161896	Corynebacterium camporealensis	7.60292651847549e-05
55	1	C055_1	131	2.86691822918488e-05	1	1	S	1718	Corynebacterium glutamicum	7.60292651847549e-05
55	1	C055_1	132	2.86691822918488e-05	1	0	S	108486	Corynebacterium falsenii	7.60292651847549e-05
55	1	C055_1	134	2.86691822918488e-05	1	0	S	42817	Corynebacterium argentoratense	7.60292651847549e-05
55	1	C055_1	136	2.86691822918488e-05	1	1	S	38302	Corynebacterium mycetoides	7.60292651847549e-05
55	1	C055_1	137	2.86691822918488e-05	1	1	S	28028	Corynebacterium flavescens	7.60292651847549e-05
55	1	C055_1	138	2.86691822918488e-05	1	0	S	38288	Corynebacterium genitalium	7.60292651847549e-05
55	1	C055_1	140	0.0012901132031332	45	1	F	1762	Mycobacteriaceae	0.00342131693331397
55	1	C055_1	141	0.000544714463545128	19	2	G	1866885	Mycolicibacterium	0.00144455603851034
55	1	C055_1	142	0.000229353458334791	8	0	S	110539	Mycolicibacterium vanbaalenii	0.000608234121478039
55	1	C055_1	144	0.000143345911459244	5	5	S	370526	Mycolicibacterium rutilum	0.000380146325923775
55	1	C055_1	145	5.73383645836977e-05	2	0	S	1800	Mycolicibacterium chubuense	0.00015205853036951
55	1	C055_1	147	2.86691822918488e-05	1	1	S	1772	Mycolicibacterium smegmatis	7.60292651847549e-05
55	1	C055_1	148	2.86691822918488e-05	1	1	S	1791	Mycolicibacterium aurum	7.60292651847549e-05
55	1	C055_1	149	0.000458706916669581	16	5	G	1763	Mycobacterium	0.00121646824295608
55	1	C055_1	151	0.000114676729167395	4	2	S	1764	Mycobacterium avium	0.00030411706073902
55	1	C055_1	153	2.86691822918488e-05	1	0	S	339268	Mycobacterium colombiense	7.60292651847549e-05
55	1	C055_1	155	2.86691822918488e-05	1	1	S	1138383	Mycobacterium paraintracellulare	7.60292651847549e-05
55	1	C055_1	156	2.86691822918488e-05	1	1	S	482462	Mycobacterium dioxanotrophicus	7.60292651847549e-05
55	1	C055_1	158	2.86691822918488e-05	1	1	S	722731	Mycobacterium shigaense	7.60292651847549e-05
55	1	C055_1	159	2.86691822918488e-05	1	1	S	1682113	Mycobacterium sp. YC-RL4	7.60292651847549e-05
55	1	C055_1	160	2.86691822918488e-05	1	1	S	1545728	Mycobacterium sp. EPa45	7.60292651847549e-05
55	1	C055_1	161	0.00025802264062664	9	0	G	670516	Mycobacteroides	0.000684263386662794
55	1	C055_1	162	0.000114676729167395	4	4	S	1578165	Mycobacteroides saopaulense	0.00030411706073902
55	1	C055_1	163	8.60075468755465e-05	3	3	S	83262	Mycobacteroides immunogenum	0.000228087795554265
55	1	C055_1	164	2.86691822918488e-05	1	1	S	1774	Mycobacteroides chelonae	7.60292651847549e-05
55	1	C055_1	165	2.86691822918488e-05	1	1	S	36809	Mycobacteroides abscessus	7.60292651847549e-05
55	1	C055_1	166	0.00100342138021471	35	1	F	85025	Nocardiaceae	0.00266102428146642
55	1	C055_1	167	0.000688060375004372	24	7	G	1827	Rhodococcus	0.00182470236443412
55	1	C055_1	168	0.000143345911459244	5	5	S	1833	Rhodococcus erythropolis	0.000380146325923775
55	1	C055_1	169	5.73383645836977e-05	2	1	S	37919	Rhodococcus opacus	0.00015205853036951
55	1	C055_1	171	5.73383645836977e-05	2	2	S	43767	Rhodococcus hoagii	0.00015205853036951
55	1	C055_1	172	5.73383645836977e-05	2	2	S	191292	Rhodococcus aetherivorans	0.00015205853036951
55	1	C055_1	173	2.86691822918488e-05	1	1	S	1829	Rhodococcus rhodochrous	7.60292651847549e-05
55	1	C055_1	174	2.86691822918488e-05	1	1	S	1990687	Rhodococcus sp. S2-17	7.60292651847549e-05
55	1	C055_1	175	2.86691822918488e-05	1	1	S	1805827	Rhodococcus sp. MTM3W5.2	7.60292651847549e-05
55	1	C055_1	176	2.86691822918488e-05	1	1	S	1653478	Rhodococcus sp. PBTS 1	7.60292651847549e-05
55	1	C055_1	177	2.86691822918488e-05	1	1	S	38310	Rhodococcus coprophilus	7.60292651847549e-05
55	1	C055_1	178	2.86691822918488e-05	1	0	S	132919	Rhodococcus jostii	7.60292651847549e-05
55	1	C055_1	180	0.000286691822918488	10	0	G	1817	Nocardia	0.000760292651847549
55	1	C055_1	181	0.000143345911459244	5	5	S	134962	Nocardia soli	0.000380146325923775
55	1	C055_1	182	5.73383645836977e-05	2	1	S	37326	Nocardia brasiliensis	0.00015205853036951
55	1	C055_1	184	5.73383645836977e-05	2	2	S	37332	Nocardia seriolae	0.00015205853036951
55	1	C055_1	185	2.86691822918488e-05	1	0	S	37330	Nocardia nova	7.60292651847549e-05
55	1	C055_1	187	0.000143345911459244	5	0	F	85026	Gordoniaceae	0.000380146325923775
55	1	C055_1	188	0.000143345911459244	5	0	G	2053	Gordonia	0.000380146325923775
55	1	C055_1	189	0.000114676729167395	4	4	S	337191	Gordonia sp. KTR9	0.00030411706073902
55	1	C055_1	190	2.86691822918488e-05	1	1	S	1004901	Gordonia iterans	7.60292651847549e-05
55	1	C055_1	191	8.60075468755465e-05	3	0	F	85029	Dietziaceae	0.000228087795554265
55	1	C055_1	192	8.60075468755465e-05	3	0	G	37914	Dietzia	0.000228087795554265
55	1	C055_1	193	5.73383645836977e-05	2	2	S	2052657	Dietzia sp. JS16-p6b	0.00015205853036951
55	1	C055_1	194	2.86691822918488e-05	1	1	S	139021	Dietzia psychralcaliphila	7.60292651847549e-05
55	1	C055_1	195	2.86691822918488e-05	1	0	F	316606	Segniliparaceae	7.60292651847549e-05
55	1	C055_1	196	2.86691822918488e-05	1	0	G	286801	Segniliparus	7.60292651847549e-05
55	1	C055_1	197	2.86691822918488e-05	1	0	S	286802	Segniliparus rotundus	7.60292651847549e-05
55	1	C055_1	199	0.0149366439740532	521	15	O	85006	Micrococcales	0.0396112471612573
55	1	C055_1	200	0.0112956578229884	394	21	F	1268	Micrococcaceae	0.0299555304827934
55	1	C055_1	201	0.00920280751568348	321	0	G	32207	Rothia	0.0244053941243063
55	1	C055_1	202	0.00920280751568348	321	321	S	43675	Rothia mucilaginosa	0.0244053941243063
55	1	C055_1	203	0.000802737104171767	28	7	G	1663	Arthrobacter	0.00212881942517314
55	1	C055_1	204	0.000200684276042942	7	7	S	656366	Arthrobacter alpinus	0.000532204856293284
55	1	C055_1	205	8.60075468755465e-05	3	3	S	37928	Arthrobacter crystallopoietes	0.000228087795554265
55	1	C055_1	206	8.60075468755465e-05	3	3	S	2211210	Arthrobacter sp. DCT5	0.000228087795554265
55	1	C055_1	207	5.73383645836977e-05	2	2	S	1357915	Arthrobacter sp. QXT-31	0.00015205853036951
55	1	C055_1	208	5.73383645836977e-05	2	2	S	1704044	Arthrobacter sp. ERGS1:01	0.00015205853036951
55	1	C055_1	209	2.86691822918488e-05	1	1	S	290399	Arthrobacter sp. FB24	7.60292651847549e-05
55	1	C055_1	210	2.86691822918488e-05	1	1	S	1494608	Arthrobacter sp. PAMC 25486	7.60292651847549e-05
55	1	C055_1	211	2.86691822918488e-05	1	1	S	1618207	Arthrobacter sp. IHBB 11108	7.60292651847549e-05
55	1	C055_1	212	2.86691822918488e-05	1	1	S	2020486	Arthrobacter sp. YN	7.60292651847549e-05
55	1	C055_1	213	0.00048737609896143	17	8	G	57493	Kocuria	0.00129249750814083
55	1	C055_1	214	0.000172015093751093	6	6	S	446860	Kocuria flava	0.000456175591108529
55	1	C055_1	215	8.60075468755465e-05	3	3	S	71999	Kocuria palustris	0.000228087795554265
55	1	C055_1	216	8.60075468755465e-05	3	0	G	1742993	Pseudarthrobacter	0.000228087795554265
55	1	C055_1	217	5.73383645836977e-05	2	2	S	121292	Pseudarthrobacter sulfonivorans	0.00015205853036951
55	1	C055_1	218	2.86691822918488e-05	1	1	S	728066	Pseudarthrobacter equi	7.60292651847549e-05
55	1	C055_1	219	5.73383645836977e-05	2	0	G	1868332	Neomicrococcus	0.00015205853036951
55	1	C055_1	220	5.73383645836977e-05	2	2	S	556325	Neomicrococcus aestuarii	0.00015205853036951
55	1	C055_1	221	2.86691822918488e-05	1	0	G	1645	Renibacterium	7.60292651847549e-05
55	1	C055_1	222	2.86691822918488e-05	1	1	S	1646	Renibacterium salmoninarum	7.60292651847549e-05
55	1	C055_1	223	2.86691822918488e-05	1	0	G	1742989	Glutamicibacter	7.60292651847549e-05
55	1	C055_1	224	2.86691822918488e-05	1	1	S	256701	Glutamicibacter arilaitensis	7.60292651847549e-05
55	1	C055_1	225	0.00140478993230059	49	2	F	85023	Microbacteriaceae	0.00372543399405299
55	1	C055_1	226	0.00074539873958807	26	2	G	33882	Microbacterium	0.00197676089480363
55	1	C055_1	227	0.000172015093751093	6	6	S	104336	Microbacterium foliorum	0.000456175591108529
55	1	C055_1	228	8.60075468755465e-05	3	3	S	84292	Microbacterium chocolatum	0.000228087795554265
55	1	C055_1	229	8.60075468755465e-05	3	3	S	2014534	Microbacterium sp. PM5	0.000228087795554265
55	1	C055_1	230	8.60075468755465e-05	3	3	S	300019	Microbacterium paludicola	0.000228087795554265
55	1	C055_1	231	5.73383645836977e-05	2	0	S	2033	Microbacterium testaceum	0.00015205853036951
55	1	C055_1	233	5.73383645836977e-05	2	2	S	370764	Microbacterium pygmaeum	0.00015205853036951
55	1	C055_1	234	5.73383645836977e-05	2	2	S	1714373	Microbacterium sp. No. 7	0.00015205853036951
55	1	C055_1	235	2.86691822918488e-05	1	1	S	367477	Microbacterium sp. XT11	7.60292651847549e-05
55	1	C055_1	236	2.86691822918488e-05	1	1	S	912630	Microbacterium sp. LKL04	7.60292651847549e-05
55	1	C055_1	237	2.86691822918488e-05	1	1	S	1906742	Microbacterium sp. BH-3-3-3	7.60292651847549e-05
55	1	C055_1	240	0.000114676729167395	4	0	G	529881	Candidatus Aquiluna	0.00030411706073902
55	1	C055_1	241	0.000114676729167395	4	4	S	1855377	Candidatus Aquiluna sp. UB-MaderosW2red	0.00030411706073902
55	1	C055_1	242	2.86691822918488e-05	1	0	G	529883	Rhodoluna	7.60292651847549e-05
55	1	C055_1	243	2.86691822918488e-05	1	1	S	535712	Candidatus Rhodoluna planktonica	7.60292651847549e-05
55	1	C055_1	244	8.60075468755465e-05	3	2	G	1573	Clavibacter	0.000228087795554265
55	1	C055_1	245	2.86691822918488e-05	1	0	S	28447	Clavibacter michiganensis	7.60292651847549e-05
55	1	C055_1	248	8.60075468755465e-05	3	2	G	110932	Leifsonia	0.000228087795554265
55	1	C055_1	249	2.86691822918488e-05	1	1	S	1798223	Leifsonia sp. 21MFCrub1.1	7.60292651847549e-05
55	1	C055_1	250	5.73383645836977e-05	2	0	G	33877	Agromyces	0.00015205853036951
55	1	C055_1	251	2.86691822918488e-05	1	1	S	589382	Agromyces flavus	7.60292651847549e-05
55	1	C055_1	252	2.86691822918488e-05	1	1	S	2080742	Agromyces sp. 30A	7.60292651847549e-05
55	1	C055_1	253	5.73383645836977e-05	2	0	G	46352	Agrococcus	0.00015205853036951
55	1	C055_1	254	5.73383645836977e-05	2	2	S	399736	Agrococcus jejuensis	0.00015205853036951
55	1	C055_1	255	5.73383645836977e-05	2	0	G	190323	Plantibacter	0.00015205853036951
55	1	C055_1	256	5.73383645836977e-05	2	2	S	150123	Plantibacter flavus	0.00015205853036951
55	1	C055_1	257	5.73383645836977e-05	2	0	G	518733	Microterricola	0.00015205853036951
55	1	C055_1	258	5.73383645836977e-05	2	2	S	412690	Microterricola viridarii	0.00015205853036951
55	1	C055_1	259	2.86691822918488e-05	1	0	G	1705353	Aurantimicrobium	7.60292651847549e-05
55	1	C055_1	260	2.86691822918488e-05	1	1	S	1987356	Aurantimicrobium sp. MWH-Mo1	7.60292651847549e-05
55	1	C055_1	261	2.86691822918488e-05	1	0	G	69578	Cryobacterium	7.60292651847549e-05
55	1	C055_1	262	2.86691822918488e-05	1	1	S	670052	Cryobacterium arcticum	7.60292651847549e-05
55	1	C055_1	263	0.000860075468755465	30	14	F	85021	Intrasporangiaceae	0.00228087795554265
55	1	C055_1	264	0.000229353458334791	8	0	G	265976	Serinicoccus	0.000608234121478039
55	1	C055_1	265	0.000229353458334791	8	8	S	1758689	Serinicoccus sp. JLT9	0.000608234121478039
55	1	C055_1	266	0.000143345911459244	5	0	G	53457	Janibacter	0.000380146325923775
55	1	C055_1	267	0.000143345911459244	5	5	S	857417	Janibacter indicus	0.000380146325923775
55	1	C055_1	268	8.60075468755465e-05	3	0	G	367298	Phycicoccus	0.000228087795554265
55	1	C055_1	269	8.60075468755465e-05	3	3	S	443156	Phycicoccus dokdonensis	0.000228087795554265
55	1	C055_1	270	0.000573383645836977	20	1	F	85020	Dermabacteraceae	0.0015205853036951
55	1	C055_1	271	0.000286691822918488	10	0	G	43668	Brachybacterium	0.000760292651847549
55	1	C055_1	272	0.000114676729167395	4	0	S	43669	Brachybacterium faecium	0.00030411706073902
55	1	C055_1	274	8.60075468755465e-05	3	3	S	1331682	Brachybacterium ginsengisoli	0.000228087795554265
55	1	C055_1	275	8.60075468755465e-05	3	3	S	2017485	Brachybacterium sp. VR2415	0.000228087795554265
55	1	C055_1	276	0.00025802264062664	9	0	G	36739	Dermabacter	0.000684263386662794
55	1	C055_1	277	0.00025802264062664	9	9	S	1630135	Dermabacter vaginalis	0.000684263386662794
55	1	C055_1	278	0.000143345911459244	5	0	F	85017	Promicromonosporaceae	0.000380146325923775
55	1	C055_1	279	0.000114676729167395	4	0	G	254250	Isoptericola	0.00030411706073902
55	1	C055_1	280	0.000114676729167395	4	0	S	372663	Isoptericola dokdonensis	0.00030411706073902
55	1	C055_1	282	2.86691822918488e-05	1	0	G	186188	Xylanimonas	7.60292651847549e-05
55	1	C055_1	283	2.86691822918488e-05	1	0	S	186189	Xylanimonas cellulosilytica	7.60292651847549e-05
55	1	C055_1	285	8.60075468755465e-05	3	0	F	85016	Cellulomonadaceae	0.000228087795554265
55	1	C055_1	286	8.60075468755465e-05	3	0	G	1707	Cellulomonas	0.000228087795554265
55	1	C055_1	287	5.73383645836977e-05	2	0	S	1708	Cellulomonas fimi	0.00015205853036951
55	1	C055_1	289	2.86691822918488e-05	1	1	S	2003551	Cellulomonas sp. PSBB021	7.60292651847549e-05
55	1	C055_1	290	5.73383645836977e-05	2	0	F	85019	Brevibacteriaceae	0.00015205853036951
55	1	C055_1	291	5.73383645836977e-05	2	2	G	1696	Brevibacterium	0.00015205853036951
55	1	C055_1	292	5.73383645836977e-05	2	0	F	145357	Dermacoccaceae	0.00015205853036951
55	1	C055_1	293	2.86691822918488e-05	1	0	G	57495	Dermacoccus	7.60292651847549e-05
55	1	C055_1	294	2.86691822918488e-05	1	1	S	1274	Dermacoccus nishinomiyaensis	7.60292651847549e-05
55	1	C055_1	295	2.86691822918488e-05	1	0	G	57499	Kytococcus	7.60292651847549e-05
55	1	C055_1	296	2.86691822918488e-05	1	0	S	1276	Kytococcus sedentarius	7.60292651847549e-05
55	1	C055_1	298	2.86691822918488e-05	1	0	F	125316	Beutenbergiaceae	7.60292651847549e-05
55	1	C055_1	299	2.86691822918488e-05	1	0	G	84756	Beutenbergia	7.60292651847549e-05
55	1	C055_1	300	2.86691822918488e-05	1	0	S	84757	Beutenbergia cavernae	7.60292651847549e-05
55	1	C055_1	302	0.00579117482295346	202	0	O	2037	Actinomycetales	0.0153579115673205
55	1	C055_1	303	0.00579117482295346	202	1	F	2049	Actinomycetaceae	0.0153579115673205
55	1	C055_1	304	0.00389900879169144	136	7	G	1654	Actinomyces	0.0103399800651267
55	1	C055_1	305	0.000917413833339163	32	32	S	52773	Actinomyces meyeri	0.00243293648591216
55	1	C055_1	306	0.000831406286463616	29	29	S	712122	Actinomyces sp. oral taxon 414	0.00220484869035789
55	1	C055_1	307	0.000802737104171767	28	28	S	544580	Actinomyces oris	0.00212881942517314
55	1	C055_1	308	0.000315361005210337	11	11	S	178339	Actinomyces hongkongensis	0.000836321917032304
55	1	C055_1	309	0.000315361005210337	11	11	S	2081702	Actinomyces sp. oral taxon 897	0.000836321917032304
55	1	C055_1	310	0.00025802264062664	9	9	S	1960083	Actinomyces gaoshouyii	0.000684263386662794
55	1	C055_1	311	5.73383645836977e-05	2	2	S	111015	Actinomyces radicidentis	0.00015205853036951
55	1	C055_1	312	5.73383645836977e-05	2	2	S	1851395	Actinomyces sp. Chiba101	0.00015205853036951
55	1	C055_1	313	5.73383645836977e-05	2	2	S	1852377	Actinomyces pacaensis	0.00015205853036951
55	1	C055_1	314	5.73383645836977e-05	2	2	S	2079536	Actinomyces sp. Z16	0.00015205853036951
55	1	C055_1	315	2.86691822918488e-05	1	1	S	1912795	Actinomyces sp. VUL4_3	7.60292651847549e-05
55	1	C055_1	316	0.00126144402084135	44	0	G	1069494	Trueperella	0.00334528766812922
55	1	C055_1	317	0.00126144402084135	44	44	S	1661	Trueperella pyogenes	0.00334528766812922
55	1	C055_1	318	0.000401368552085884	14	0	G	1653174	Actinotignum	0.00106440971258657
55	1	C055_1	319	0.000286691822918488	10	10	S	59505	Actinotignum schaalii	0.000760292651847549
55	1	C055_1	320	0.000114676729167395	4	4	S	2171980	Actinotignum sp. 313	0.00030411706073902
55	1	C055_1	321	0.000143345911459244	5	0	G	2050	Mobiluncus	0.000380146325923775
55	1	C055_1	322	0.000143345911459244	5	0	S	2051	Mobiluncus curtisii	0.000380146325923775
55	1	C055_1	324	5.73383645836977e-05	2	0	G	28263	Arcanobacterium	0.00015205853036951
55	1	C055_1	325	5.73383645836977e-05	2	2	S	28264	Arcanobacterium haemolyticum	0.00015205853036951
55	1	C055_1	326	0.00301026414064413	105	0	O	85011	Streptomycetales	0.00798307284439927
55	1	C055_1	327	0.00301026414064413	105	5	F	2062	Streptomycetaceae	0.00798307284439927
55	1	C055_1	328	0.00278091068230934	97	33	G	1883	Streptomyces	0.00737483872292123
55	1	C055_1	329	0.000172015093751093	6	6	S	40318	Streptomyces nodosus	0.000456175591108529
55	1	C055_1	330	0.000143345911459244	5	5	S	408015	Streptomyces xiamenensis	0.000380146325923775
55	1	C055_1	331	0.000143345911459244	5	5	S	1616117	Streptomyces formicae	0.000380146325923775
55	1	C055_1	332	0.000114676729167395	4	4	S	67267	Streptomyces alboflavus	0.00030411706073902
55	1	C055_1	333	0.000114676729167395	4	4	S	1535768	Streptomyces lunaelactis	0.00030411706073902
55	1	C055_1	334	0.000114676729167395	4	4	S	1725411	Streptomyces sp. CdTB01	0.00030411706073902
55	1	C055_1	335	8.60075468755465e-05	3	0	S	68570	Streptomyces albulus	0.000228087795554265
55	1	C055_1	337	8.60075468755465e-05	3	3	S	1812480	Streptomyces sp. fd1-xmd	0.000228087795554265
55	1	C055_1	338	5.73383645836977e-05	2	0	S	348043	Streptomyces davaonensis	0.00015205853036951
55	1	C055_1	340	5.73383645836977e-05	2	2	S	1855352	Streptomyces sp. TLI_053	0.00015205853036951
55	1	C055_1	341	5.73383645836977e-05	2	2	S	38300	Streptomyces pristinaespiralis	0.00015205853036951
55	1	C055_1	342	5.73383645836977e-05	2	2	S	92644	Streptomyces malaysiensis	0.00015205853036951
55	1	C055_1	343	5.73383645836977e-05	2	0	S	29303	Streptomyces cattleya	0.00015205853036951
55	1	C055_1	345	5.73383645836977e-05	2	2	S	2174846	Streptomyces sp. HNM0039	0.00015205853036951
55	1	C055_1	348	2.86691822918488e-05	1	1	S	1892	Streptomyces anulatus	7.60292651847549e-05
55	1	C055_1	350	2.86691822918488e-05	1	0	S	1911	Streptomyces griseus	7.60292651847549e-05
55	1	C055_1	353	2.86691822918488e-05	1	1	S	1849967	Streptomyces sp. SAT1	7.60292651847549e-05
55	1	C055_1	354	2.86691822918488e-05	1	1	S	1661694	Streptomyces sp. Tue 6075	7.60292651847549e-05
55	1	C055_1	355	2.86691822918488e-05	1	1	S	362257	Streptomyces vietnamensis	7.60292651847549e-05
55	1	C055_1	356	2.86691822918488e-05	1	1	S	444103	Streptomyces sp. CNQ-509	7.60292651847549e-05
55	1	C055_1	357	2.86691822918488e-05	1	1	S	465541	Streptomyces sp. Mg1	7.60292651847549e-05
55	1	C055_1	358	2.86691822918488e-05	1	1	S	862751	Streptomyces sp. SirexAA-E	7.60292651847549e-05
55	1	C055_1	359	2.86691822918488e-05	1	1	S	1827580	Streptomyces nigra	7.60292651847549e-05
55	1	C055_1	360	2.86691822918488e-05	1	0	S	1038928	Streptomyces xinghaiensis	7.60292651847549e-05
55	1	C055_1	363	2.86691822918488e-05	1	1	S	1888	Streptomyces albus	7.60292651847549e-05
55	1	C055_1	364	2.86691822918488e-05	1	1	S	1218177	Streptomyces sp. GBA 94-10	7.60292651847549e-05
55	1	C055_1	365	2.86691822918488e-05	1	1	S	1355015	Streptomyces pluripotens	7.60292651847549e-05
55	1	C055_1	366	2.86691822918488e-05	1	1	S	1935	Streptomyces violaceoruber	7.60292651847549e-05
55	1	C055_1	367	2.86691822918488e-05	1	1	S	2094021	Streptomyces sp. WAC00288	7.60292651847549e-05
55	1	C055_1	368	2.86691822918488e-05	1	1	S	47763	Streptomyces lydicus	7.60292651847549e-05
55	1	C055_1	369	2.86691822918488e-05	1	1	S	1907	Streptomyces glaucescens	7.60292651847549e-05
55	1	C055_1	370	2.86691822918488e-05	1	1	S	1912	Streptomyces hygroscopicus	7.60292651847549e-05
55	1	C055_1	371	8.60075468755465e-05	3	0	G	2063	Kitasatospora	0.000228087795554265
55	1	C055_1	372	5.73383645836977e-05	2	2	S	1894	Kitasatospora aureofaciens	0.00015205853036951
55	1	C055_1	373	2.86691822918488e-05	1	1	S	2018025	Kitasatospora sp. MMS16-BH015	7.60292651847549e-05
55	1	C055_1	374	0.00289558741147673	101	2	O	85009	Propionibacteriales	0.00767895578366025
55	1	C055_1	375	0.00223619621876421	78	3	F	31957	Propionibacteriaceae	0.00593028268441088
55	1	C055_1	376	0.0012901132031332	45	0	G	203133	Propionimicrobium	0.00342131693331397
55	1	C055_1	377	0.0012901132031332	45	45	S	1871034	Propionimicrobium sp. Marseille-P3275	0.00342131693331397
55	1	C055_1	378	0.000229353458334791	8	0	G	1912215	Acidipropionibacterium	0.000608234121478039
55	1	C055_1	379	0.000229353458334791	8	8	S	1748	Acidipropionibacterium acidipropionici	0.000608234121478039
55	1	C055_1	380	0.000200684276042942	7	0	G	29404	Microlunatus	0.000532204856293284
55	1	C055_1	381	0.000200684276042942	7	7	S	630515	Microlunatus soli	0.000532204856293284
55	1	C055_1	382	0.000200684276042942	7	0	G	72763	Tessaracoccus	0.000532204856293284
55	1	C055_1	383	0.000114676729167395	4	4	S	2161816	Tessaracoccus sp. Marseille-P5995	0.00030411706073902
55	1	C055_1	384	5.73383645836977e-05	2	2	S	399497	Tessaracoccus flavescens	0.00015205853036951
55	1	C055_1	385	2.86691822918488e-05	1	1	S	1332264	Tessaracoccus aquimaris	7.60292651847549e-05
55	1	C055_1	386	0.000143345911459244	5	1	G	1912216	Cutibacterium	0.000380146325923775
55	1	C055_1	387	8.60075468755465e-05	3	3	S	1747	Cutibacterium acnes	0.000228087795554265
55	1	C055_1	388	2.86691822918488e-05	1	1	S	33011	Cutibacterium granulosum	7.60292651847549e-05
55	1	C055_1	389	2.86691822918488e-05	1	0	G	1743	Propionibacterium	7.60292651847549e-05
55	1	C055_1	390	2.86691822918488e-05	1	1	S	1744	Propionibacterium freudenreichii	7.60292651847549e-05
55	1	C055_1	391	2.86691822918488e-05	1	0	G	1278221	Auraticoccus	7.60292651847549e-05
55	1	C055_1	392	2.86691822918488e-05	1	1	S	675864	Auraticoccus monumenti	7.60292651847549e-05
55	1	C055_1	393	2.86691822918488e-05	1	0	G	1912217	Pseudopropionibacterium	7.60292651847549e-05
55	1	C055_1	394	2.86691822918488e-05	1	0	S	1750	Pseudopropionibacterium propionicum	7.60292651847549e-05
55	1	C055_1	396	0.000602052828128826	21	0	F	85015	Nocardioidaceae	0.00159661456887985
55	1	C055_1	397	0.000172015093751093	6	0	G	2040	Aeromicrobium	0.000456175591108529
55	1	C055_1	398	8.60075468755465e-05	3	0	S	219314	Aeromicrobium marinum	0.000228087795554265
55	1	C055_1	400	5.73383645836977e-05	2	2	S	2041	Aeromicrobium erythreum	0.00015205853036951
55	1	C055_1	401	2.86691822918488e-05	1	1	S	1736691	Aeromicrobium choanae	7.60292651847549e-05
55	1	C055_1	402	0.000114676729167395	4	0	G	1839	Nocardioides	0.00030411706073902
55	1	C055_1	403	5.73383645836977e-05	2	2	S	110319	Nocardioides sp. CF8	0.00015205853036951
55	1	C055_1	404	2.86691822918488e-05	1	1	S	196162	Nocardioides sp. JS614	7.60292651847549e-05
55	1	C055_1	405	2.86691822918488e-05	1	0	S	450734	Nocardioides dokdonensis	7.60292651847549e-05
55	1	C055_1	407	0.000114676729167395	4	0	G	53387	Friedmanniella	0.00030411706073902
55	1	C055_1	408	8.60075468755465e-05	3	3	S	546871	Friedmanniella luteola	0.000228087795554265
55	1	C055_1	409	2.86691822918488e-05	1	1	S	546874	Friedmanniella sagamiharensis	7.60292651847549e-05
55	1	C055_1	410	8.60075468755465e-05	3	0	G	116071	Micropruina	0.000228087795554265
55	1	C055_1	411	8.60075468755465e-05	3	3	S	75385	Micropruina glycogenica	0.000228087795554265
55	1	C055_1	412	5.73383645836977e-05	2	0	G	2044	Pimelobacter	0.00015205853036951
55	1	C055_1	413	5.73383645836977e-05	2	2	S	2045	Pimelobacter simplex	0.00015205853036951
55	1	C055_1	414	5.73383645836977e-05	2	0	G	182639	Kribbella	0.00015205853036951
55	1	C055_1	415	5.73383645836977e-05	2	0	S	182640	Kribbella flavida	0.00015205853036951
55	1	C055_1	417	0.000860075468755465	30	0	O	85010	Pseudonocardiales	0.00228087795554265
55	1	C055_1	418	0.000860075468755465	30	0	F	2070	Pseudonocardiaceae	0.00228087795554265
55	1	C055_1	419	0.000229353458334791	8	0	G	1813	Amycolatopsis	0.000608234121478039
55	1	C055_1	420	0.000143345911459244	5	0	S	1814	Amycolatopsis methanolica	0.000380146325923775
55	1	C055_1	422	5.73383645836977e-05	2	2	S	1896961	Amycolatopsis sp. AA4	0.00015205853036951
55	1	C055_1	423	2.86691822918488e-05	1	1	S	1804986	Amycolatopsis albispora	7.60292651847549e-05
55	1	C055_1	424	0.000200684276042942	7	0	G	2071	Saccharothrix	0.000532204856293284
55	1	C055_1	425	0.000200684276042942	7	0	S	103731	Saccharothrix espanaensis	0.000532204856293284
55	1	C055_1	427	0.000200684276042942	7	6	G	65496	Actinoalloteichus	0.000532204856293284
55	1	C055_1	428	2.86691822918488e-05	1	1	S	1470176	Actinoalloteichus hoggarensis	7.60292651847549e-05
55	1	C055_1	429	8.60075468755465e-05	3	0	G	1847	Pseudonocardia	0.000228087795554265
55	1	C055_1	430	5.73383645836977e-05	2	0	S	240495	Pseudonocardia dioxanivorans	0.00015205853036951
55	1	C055_1	432	2.86691822918488e-05	1	1	S	1690815	Pseudonocardia sp. HH130630-07	7.60292651847549e-05
55	1	C055_1	433	5.73383645836977e-05	2	0	G	1851	Saccharomonospora	0.00015205853036951
55	1	C055_1	434	2.86691822918488e-05	1	0	S	1852	Saccharomonospora viridis	7.60292651847549e-05
55	1	C055_1	436	2.86691822918488e-05	1	0	S	40989	Saccharomonospora cyanea	7.60292651847549e-05
55	1	C055_1	438	2.86691822918488e-05	1	0	G	2029	Kibdelosporangium	7.60292651847549e-05
55	1	C055_1	439	2.86691822918488e-05	1	1	S	860235	Kibdelosporangium phytohabitans	7.60292651847549e-05
55	1	C055_1	440	2.86691822918488e-05	1	1	G	40566	Actinosynnema	7.60292651847549e-05
55	1	C055_1	441	2.86691822918488e-05	1	0	G	165301	Lentzea	7.60292651847549e-05
55	1	C055_1	442	2.86691822918488e-05	1	1	S	1586287	Lentzea guizhouensis	7.60292651847549e-05
55	1	C055_1	443	0.000831406286463616	29	0	O	85012	Streptosporangiales	0.00220484869035789
55	1	C055_1	444	0.000516045281253279	18	0	F	83676	Nocardiopsaceae	0.00136852677332559
55	1	C055_1	445	0.000315361005210337	11	0	G	83677	Thermobifida	0.000836321917032304
55	1	C055_1	446	0.000315361005210337	11	0	S	2021	Thermobifida fusca	0.000836321917032304
55	1	C055_1	448	0.000200684276042942	7	0	G	2013	Nocardiopsis	0.000532204856293284
55	1	C055_1	449	0.000172015093751093	6	2	S	2014	Nocardiopsis dassonvillei	0.000456175591108529
55	1	C055_1	452	2.86691822918488e-05	1	0	S	53437	Nocardiopsis alba	7.60292651847549e-05
55	1	C055_1	454	0.000286691822918488	10	0	F	2004	Streptosporangiaceae	0.000760292651847549
55	1	C055_1	455	0.000172015093751093	6	0	G	83681	Nonomuraea	0.000456175591108529
55	1	C055_1	456	0.000172015093751093	6	6	S	1909395	Nonomuraea sp. ATCC 55076	0.000456175591108529
55	1	C055_1	457	0.000114676729167395	4	0	G	2000	Streptosporangium	0.00030411706073902
55	1	C055_1	458	5.73383645836977e-05	2	0	S	2001	Streptosporangium roseum	0.00015205853036951
55	1	C055_1	460	5.73383645836977e-05	2	2	S	2202249	Streptosporangium sp. 'caverna'	0.00015205853036951
55	1	C055_1	461	2.86691822918488e-05	1	0	F	2012	Thermomonosporaceae	7.60292651847549e-05
55	1	C055_1	462	2.86691822918488e-05	1	0	G	2019	Thermomonospora	7.60292651847549e-05
55	1	C055_1	463	2.86691822918488e-05	1	0	S	2020	Thermomonospora curvata	7.60292651847549e-05
55	1	C055_1	465	0.000716729557296221	25	0	O	85008	Micromonosporales	0.00190073162961887
55	1	C055_1	466	0.000716729557296221	25	1	F	28056	Micromonosporaceae	0.00190073162961887
55	1	C055_1	467	0.000315361005210337	11	9	G	1873	Micromonospora	0.000836321917032304
55	1	C055_1	468	2.86691822918488e-05	1	1	S	1881	Micromonospora viridifaciens	7.60292651847549e-05
55	1	C055_1	469	2.86691822918488e-05	1	1	S	2039870	Micromonospora sp. WMMA2032	7.60292651847549e-05
55	1	C055_1	470	0.000172015093751093	6	2	G	1865	Actinoplanes	0.000456175591108529
55	1	C055_1	471	5.73383645836977e-05	2	0	S	1866	Actinoplanes missouriensis	0.00015205853036951
55	1	C055_1	473	2.86691822918488e-05	1	1	S	113562	Actinoplanes derwentensis	7.60292651847549e-05
55	1	C055_1	474	2.86691822918488e-05	1	1	S	649831	Actinoplanes sp. N902-109	7.60292651847549e-05
55	1	C055_1	475	0.000172015093751093	6	0	G	673534	Plantactinospora	0.000456175591108529
55	1	C055_1	476	0.000172015093751093	6	6	S	2024580	Plantactinospora sp. KBS50	0.000456175591108529
55	1	C055_1	477	2.86691822918488e-05	1	0	G	84593	Verrucosispora	7.60292651847549e-05
55	1	C055_1	478	2.86691822918488e-05	1	0	S	1003110	Verrucosispora maris	7.60292651847549e-05
55	1	C055_1	480	0.000344030187502186	12	0	O	85013	Frankiales	0.000912351182217059
55	1	C055_1	481	0.000344030187502186	12	0	F	74712	Frankiaceae	0.000912351182217059
55	1	C055_1	482	0.000344030187502186	12	0	G	1854	Frankia	0.000912351182217059
55	1	C055_1	483	0.000143345911459244	5	5	S	710111	Frankia sp. QA3	0.000380146325923775
55	1	C055_1	484	0.000114676729167395	4	4	S	298654	Frankia inefficax	0.00030411706073902
55	1	C055_1	485	5.73383645836977e-05	2	2	S	298653	Frankia sp. EAN1pec	0.00015205853036951
55	1	C055_1	486	2.86691822918488e-05	1	0	S	1859	Frankia alni	7.60292651847549e-05
55	1	C055_1	488	0.000172015093751093	6	0	O	414714	Catenulisporales	0.000456175591108529
55	1	C055_1	489	0.000172015093751093	6	0	F	414877	Catenulisporaceae	0.000456175591108529
55	1	C055_1	490	0.000172015093751093	6	0	G	414878	Catenulispora	0.000456175591108529
55	1	C055_1	491	0.000172015093751093	6	0	S	304895	Catenulispora acidiphila	0.000456175591108529
55	1	C055_1	493	0.000143345911459244	5	0	O	1643682	Geodermatophilales	0.000380146325923775
55	1	C055_1	494	0.000143345911459244	5	0	F	85030	Geodermatophilaceae	0.000380146325923775
55	1	C055_1	495	8.60075468755465e-05	3	0	G	38501	Blastococcus	0.000228087795554265
55	1	C055_1	496	8.60075468755465e-05	3	0	S	138336	Blastococcus saxobsidens	0.000228087795554265
55	1	C055_1	498	5.73383645836977e-05	2	0	G	88138	Modestobacter	0.00015205853036951
55	1	C055_1	499	5.73383645836977e-05	2	2	S	477641	Modestobacter marinus	0.00015205853036951
55	1	C055_1	500	8.60075468755465e-05	3	0	O	2039638	Candidatus Nanopelagicales	0.000228087795554265
55	1	C055_1	501	8.60075468755465e-05	3	0	F	2162846	Candidatus Nanopelagicaceae	0.000228087795554265
55	1	C055_1	502	8.60075468755465e-05	3	0	G	622681	Candidatus Planktophila	0.000228087795554265
55	1	C055_1	503	5.73383645836977e-05	2	2	S	1884904	Candidatus Planktophila sulfonica	0.00015205853036951
55	1	C055_1	504	2.86691822918488e-05	1	1	S	573600	Candidatus Planktophila limnetica	7.60292651847549e-05
55	1	C055_1	505	5.73383645836977e-05	2	0	O	622450	Actinopolysporales	0.00015205853036951
55	1	C055_1	506	5.73383645836977e-05	2	0	F	622451	Actinopolysporaceae	0.00015205853036951
55	1	C055_1	507	5.73383645836977e-05	2	0	G	1849	Actinopolyspora	0.00015205853036951
55	1	C055_1	508	5.73383645836977e-05	2	2	S	414996	Actinopolyspora erythraea	0.00015205853036951
55	1	C055_1	509	5.73383645836977e-05	2	0	O	1643684	Nakamurellales	0.00015205853036951
55	1	C055_1	510	5.73383645836977e-05	2	0	F	85031	Nakamurellaceae	0.00015205853036951
55	1	C055_1	511	5.73383645836977e-05	2	0	G	53460	Nakamurella	0.00015205853036951
55	1	C055_1	512	2.86691822918488e-05	1	0	S	53461	Nakamurella multipartita	7.60292651847549e-05
55	1	C055_1	514	2.86691822918488e-05	1	1	S	1090615	Nakamurella panacisegetis	7.60292651847549e-05
55	1	C055_1	515	2.86691822918488e-05	1	0	O	1217098	Jiangellales	7.60292651847549e-05
55	1	C055_1	516	2.86691822918488e-05	1	0	F	1217100	Jiangellaceae	7.60292651847549e-05
55	1	C055_1	517	2.86691822918488e-05	1	0	G	281472	Jiangella	7.60292651847549e-05
55	1	C055_1	518	2.86691822918488e-05	1	1	S	1798224	Jiangella sp. DSM 45060	7.60292651847549e-05
55	1	C055_1	519	1.6031520045779	55919	156	C	84998	Coriobacteriia	4.25148047986631
55	1	C055_1	520	1.16967396832514	40799	168	O	84999	Coriobacteriales	3.10191799027282
55	1	C055_1	521	1.15625679101256	40331	18	F	84107	Coriobacteriaceae	3.06633629416635
55	1	C055_1	522	1.15453664007504	40271	0	G	102106	Collinsella	3.06177453825527
55	1	C055_1	523	1.15453664007504	40271	40271	S	74426	Collinsella aerofaciens	3.06177453825527
55	1	C055_1	525	0.000688060375004372	24	24	S	1531429	Coriobacteriaceae bacterium 68-1-3	0.00182470236443412
55	1	C055_1	526	0.000516045281253279	18	0	G	33870	Coriobacterium	0.00136852677332559
55	1	C055_1	527	0.000516045281253279	18	0	S	33871	Coriobacterium glomerans	0.00136852677332559
55	1	C055_1	529	0.00860075468755465	300	11	F	1643824	Atopobiaceae	0.0228087795554265
55	1	C055_1	530	0.00533246790628388	186	6	G	133925	Olsenella	0.0141414433243644
55	1	C055_1	531	0.00229353458334791	80	80	S	1805478	Olsenella sp. Marseille-P2300	0.00608234121478039
55	1	C055_1	532	0.0012327748385495	43	43	S	604330	Olsenella umbonata	0.00326925840294446
55	1	C055_1	533	0.000946083015631012	33	0	S	133926	Olsenella uli	0.00250896575109691
55	1	C055_1	535	0.000688060375004372	24	24	S	712411	Olsenella sp. oral taxon 807	0.00182470236443412
55	1	C055_1	536	0.00275224150001749	96	0	G	1935188	Libanicoccus	0.00729880945773647
55	1	C055_1	537	0.00275224150001749	96	96	S	1871022	Libanicoccus massiliensis	0.00729880945773647
55	1	C055_1	538	0.000200684276042942	7	0	G	1380	Atopobium	0.000532204856293284
55	1	C055_1	539	0.000200684276042942	7	0	S	1382	Atopobium parvulum	0.000532204856293284
55	1	C055_1	541	0.429005643815226	14964	0	O	1643822	Eggerthellales	1.13770192422467
55	1	C055_1	542	0.429005643815226	14964	91	F	1643826	Eggerthellaceae	1.13770192422467
55	1	C055_1	543	0.391363007466028	13651	99	G	84111	Eggerthella	1.03787549903709
55	1	C055_1	544	0.37788849178886	13181	10461	S	84112	Eggerthella lenta	1.00214174440025
55	1	C055_1	546	0.0106362666302759	371	371	S	502558	Eggerthella sp. YY7918	0.0282068573835441
55	1	C055_1	547	0.0289845432970592	1011	61	G	644652	Gordonibacter	0.0768655871017872
55	1	C055_1	548	0.0214158791720111	747	0	S	471189	Gordonibacter pamelaeae	0.0567938610930119
55	1	C055_1	550	0.00372699369794035	130	130	S	1335613	Gordonibacter urolithinfaciens	0.00988380447401814
55	1	C055_1	551	0.00209285030730497	73	73	S	1841863	Gordonibacter massiliensis	0.00555013635848711
55	1	C055_1	552	0.00366965533335665	128	0	G	447020	Adlercreutzia	0.00973174594364863
55	1	C055_1	553	0.00366965533335665	128	0	S	446660	Adlercreutzia equolifaciens	0.00973174594364863
55	1	C055_1	555	0.000860075468755465	30	0	G	84108	Slackia	0.00228087795554265
55	1	C055_1	556	0.000860075468755465	30	0	S	84110	Slackia heliotrinireducens	0.00228087795554265
55	1	C055_1	558	0.000802737104171767	28	0	G	1981050	Phoenicibacter	0.00212881942517314
55	1	C055_1	559	0.000802737104171767	28	28	S	1944646	Phoenicibacter massiliensis	0.00212881942517314
55	1	C055_1	560	0.000630722010420674	22	0	G	79603	Denitrobacterium	0.00167264383406461
55	1	C055_1	561	0.000630722010420674	22	22	S	79604	Denitrobacterium detoxificans	0.00167264383406461
55	1	C055_1	562	8.60075468755465e-05	3	0	G	84162	Cryptobacterium	0.000228087795554265
55	1	C055_1	563	8.60075468755465e-05	3	0	S	84163	Cryptobacterium curtum	0.000228087795554265
55	1	C055_1	565	0.000172015093751093	6	0	C	908620	Nitriliruptoria	0.000456175591108529
55	1	C055_1	566	0.000172015093751093	6	0	O	908621	Euzebyales	0.000456175591108529
55	1	C055_1	567	0.000172015093751093	6	0	F	908622	Euzebyaceae	0.000456175591108529
55	1	C055_1	568	0.000172015093751093	6	0	G	908623	Euzebya	0.000456175591108529
55	1	C055_1	569	0.000172015093751093	6	6	S	1608957	Euzebya sp. DY32-46	0.000456175591108529
55	1	C055_1	570	0.000143345911459244	5	0	C	84995	Rubrobacteria	0.000380146325923775
55	1	C055_1	571	0.000143345911459244	5	0	O	84996	Rubrobacterales	0.000380146325923775
55	1	C055_1	572	0.000143345911459244	5	0	F	84997	Rubrobacteraceae	0.000380146325923775
55	1	C055_1	573	0.000143345911459244	5	0	G	42255	Rubrobacter	0.000380146325923775
55	1	C055_1	574	0.000143345911459244	5	0	S	49319	Rubrobacter xylanophilus	0.000380146325923775
55	1	C055_1	576	0.000114676729167395	4	0	C	1497346	Thermoleophilia	0.00030411706073902
55	1	C055_1	577	0.000114676729167395	4	0	O	588673	Solirubrobacterales	0.00030411706073902
55	1	C055_1	578	0.000114676729167395	4	0	F	320583	Conexibacteraceae	0.00030411706073902
55	1	C055_1	579	0.000114676729167395	4	0	G	191494	Conexibacter	0.00030411706073902
55	1	C055_1	580	0.000114676729167395	4	0	S	191495	Conexibacter woesei	0.00030411706073902
55	1	C055_1	582	5.73383645836977e-05	2	0	C	84992	Acidimicrobiia	0.00015205853036951
55	1	C055_1	583	5.73383645836977e-05	2	0	O	84993	Acidimicrobiales	0.00015205853036951
55	1	C055_1	584	5.73383645836977e-05	2	0	F	84994	Acidimicrobiaceae	0.00015205853036951
55	1	C055_1	585	5.73383645836977e-05	2	0	G	53634	Acidimicrobium	0.00015205853036951
55	1	C055_1	586	5.73383645836977e-05	2	0	S	53635	Acidimicrobium ferrooxidans	0.00015205853036951
55	1	C055_1	589	2.86691822918488e-05	1	1	S	1848755	Actinobacteria bacterium IMCC26077	7.60292651847549e-05
55	1	C055_1	590	6.91423270087206	241173	5396	P	1239	Firmicutes	18.3362059724029
55	1	C055_1	591	4.01595038625989	140079	41	C	186801	Clostridia	10.6501034378153
55	1	C055_1	592	4.0123954076557	139955	8206	O	186802	Clostridiales	10.6406758089324
55	1	C055_1	593	1.16964529914285	40798	655	F	186803	Lachnospiraceae	3.10184196100763
55	1	C055_1	594	0.807295504156171	28159	362	G	1506553	Lachnoclostridium	2.14090807833751
55	1	C055_1	595	0.671317572545932	23416	23416	S	208479	Clostridium bolteae	1.78030127356622
55	1	C055_1	596	0.090651954406826	3162	3162	S	1871021	Lachnoclostridium phocaeense	0.240404536514195
55	1	C055_1	597	0.0289558741147673	1010	1010	S	1834196	Lachnoclostridium sp. YL32	0.0767895578366025
55	1	C055_1	598	0.00378433206252405	132	0	S	84030	Clostridium saccharolyticum	0.0100358630043876
55	1	C055_1	600	0.00114676729167395	40	0	S	29370	Clostridium sphenoides	0.0030411706073902
55	1	C055_1	602	0.00106075974479841	37	0	S	66219	Lachnoclostridium phytofermentans	0.00281308281183593
55	1	C055_1	604	0.18236466855845	6361	0	G	841	Roseburia	0.483622155840226
55	1	C055_1	605	0.18236466855845	6361	0	S	301301	Roseburia hominis	0.483622155840226
55	1	C055_1	607	0.0654517431722909	2283	281	G	572511	Blautia	0.173574812416795
55	1	C055_1	608	0.0456126690263315	1591	0	S	1322	Blautia hansenii	0.120962560908945
55	1	C055_1	610	0.0117830339219499	411	411	S	1912897	Blautia sp. N6H1-15	0.0312480279909343
55	1	C055_1	612	0.0563922815680667	1967	0	S	39491	Eubacterium rectale	0.149549564618413
55	1	C055_1	614	0.00074539873958807	26	26	S	712991	Lachnospiraceae bacterium oral taxon 500	0.00197676089480363
55	1	C055_1	615	0.0260602867032906	909	0	G	207244	Anaerostipes	0.0691106020529422
55	1	C055_1	616	0.0260602867032906	909	909	S	649756	Anaerostipes hadrus	0.0691106020529422
55	1	C055_1	617	0.0086294238698465	301	0	G	2039240	Anaerotignum	0.0228848088206112
55	1	C055_1	618	0.0086294238698465	301	0	S	28446	Anaerotignum propionicum	0.0228848088206112
55	1	C055_1	620	0.00206418112501312	72	17	G	830	Butyrivibrio	0.00547410709330235
55	1	C055_1	621	0.000946083015631012	33	33	S	831	Butyrivibrio fibrisolvens	0.00250896575109691
55	1	C055_1	622	0.000344030187502186	12	0	S	43305	Butyrivibrio proteoclasticus	0.000912351182217059
55	1	C055_1	624	0.000286691822918488	10	10	S	185008	Butyrivibrio hungatei	0.000760292651847549
55	1	C055_1	625	0.0011180981093821	39	0	G	698776	Cellulosilyticum	0.00296514134220544
55	1	C055_1	626	0.0011180981093821	39	0	S	29360	Cellulosilyticum lentocellum	0.00296514134220544
55	1	C055_1	628	0.00074539873958807	26	0	G	1663717	Herbinix	0.00197676089480363
55	1	C055_1	629	0.00074539873958807	26	26	S	1679721	Herbinix luporum	0.00197676089480363
55	1	C055_1	630	1.02695877887632	35821	41	F	31979	Clostridiaceae	2.72344430818311
55	1	C055_1	631	0.992842451949017	34631	0	G	1981033	Mordavella	2.63296948261325
55	1	C055_1	632	0.992842451949017	34631	34631	S	2086584	Mordavella sp. Marseille-P3756	2.63296948261325
55	1	C055_1	633	0.0318514615262441	1111	249	G	1485	Clostridium	0.0844685136202627
55	1	C055_1	634	0.0050457760833654	176	164	S	1502	Clostridium perfringens	0.0133811506725169
55	1	C055_1	636	0.00501710690107355	175	175	S	46867	Clostridium chauvoei	0.0133051214073321
55	1	C055_1	637	0.0025802264062664	90	78	S	1491	Clostridium botulinum	0.00684263386662794
55	1	C055_1	644	0.0023508729479316	82	63	S	1561	Clostridium baratii	0.0062343997451499
55	1	C055_1	646	0.00209285030730497	73	73	S	1492	Clostridium butyricum	0.00555013635848711
55	1	C055_1	647	0.0012901132031332	45	45	S	1042156	Clostridium sp. SY8519	0.00342131693331397
55	1	C055_1	648	0.000860075468755465	30	30	S	1494	Clostridium cochlearium	0.00228087795554265
55	1	C055_1	649	0.000659391192712523	23	23	S	169679	Clostridium saccharobutylicum	0.00174867309924936
55	1	C055_1	650	0.000573383645836977	20	20	S	1216932	Clostridium bornimense	0.0015205853036951
55	1	C055_1	651	0.000544714463545128	19	19	S	394958	Clostridium taeniosporum	0.00144455603851034
55	1	C055_1	652	0.000458706916669581	16	16	S	1519	Clostridium tyrobutyricum	0.00121646824295608
55	1	C055_1	653	0.000458706916669581	16	16	S	29341	Clostridium argentinense	0.00121646824295608
55	1	C055_1	654	0.000344030187502186	12	12	S	1534	Clostridium kluyveri	0.000912351182217059
55	1	C055_1	655	0.000344030187502186	12	12	S	1501	Clostridium pasteurianum	0.000912351182217059
55	1	C055_1	656	0.000315361005210337	11	11	S	1520	Clostridium beijerinckii	0.000836321917032304
55	1	C055_1	657	0.000315361005210337	11	11	S	641107	Clostridium sp. DL-VIII	0.000836321917032304
55	1	C055_1	658	0.000286691822918488	10	0	S	1542	Clostridium novyi	0.000760292651847549
55	1	C055_1	660	0.000229353458334791	8	0	S	238834	Clostridium estertheticum	0.000608234121478039
55	1	C055_1	662	0.000200684276042942	7	7	S	1488	Clostridium acetobutylicum	0.000532204856293284
55	1	C055_1	663	0.000200684276042942	7	3	S	36745	Clostridium saccharoperbutylacetonicum	0.000532204856293284
55	1	C055_1	666	0.000172015093751093	6	0	S	1493	Clostridium cellulovorans	0.000456175591108529
55	1	C055_1	668	0.000114676729167395	4	3	S	1513	Clostridium tetani	0.00030411706073902
55	1	C055_1	670	5.73383645836977e-05	2	2	S	1702238	Clostridium sp. MF28	0.00015205853036951
55	1	C055_1	671	5.73383645836977e-05	2	0	S	217159	Clostridium carboxidivorans	0.00015205853036951
55	1	C055_1	673	5.73383645836977e-05	2	2	S	84022	Clostridium aceticum	0.00015205853036951
55	1	C055_1	674	5.73383645836977e-05	2	2	S	1548	Clostridium scatologenes	0.00015205853036951
55	1	C055_1	675	2.86691822918488e-05	1	1	S	1497	Clostridium formicaceticum	7.60292651847549e-05
55	1	C055_1	676	0.000516045281253279	18	11	G	114627	Alkaliphilus	0.00136852677332559
55	1	C055_1	677	0.000172015093751093	6	0	S	461876	Alkaliphilus oremlandii	0.000456175591108529
55	1	C055_1	679	2.86691822918488e-05	1	0	S	208226	Alkaliphilus metalliredigens	7.60292651847549e-05
55	1	C055_1	681	0.000372699369794035	13	0	G	390805	Geosporobacter	0.000988380447401814
55	1	C055_1	682	0.000372699369794035	13	13	S	1424294	Geosporobacter ferrireducens	0.000988380447401814
55	1	C055_1	683	0.000143345911459244	5	4	G	49082	Candidatus Arthromitus	0.000380146325923775
55	1	C055_1	684	2.86691822918488e-05	1	1	S	1041504	Candidatus Arthromitus sp. SFB-rat-Yit	7.60292651847549e-05
55	1	C055_1	686	5.73383645836977e-05	2	2	S	2082193	Clostridiaceae bacterium 14S0207	0.00015205853036951
55	1	C055_1	688	0.384511072898277	13412	0	G	946234	Flavonifractor	1.01970450465793
55	1	C055_1	689	0.384511072898277	13412	13412	S	292800	Flavonifractor plautii	1.01970450465793
55	1	C055_1	690	0.306817588887366	10702	0	G	1392389	Intestinimonas	0.813665196007247
55	1	C055_1	691	0.306817588887366	10702	10702	S	1297617	Intestinimonas butyriciproducens	0.813665196007247
55	1	C055_1	692	0.0124424251146624	434	0	G	2039302	Monoglobus	0.0329967010901836
55	1	C055_1	693	0.0124424251146624	434	434	S	1981510	Monoglobus pectinilyticus	0.0329967010901836
55	1	C055_1	694	0.47232477825821	16475	645	F	541000	Ruminococcaceae	1.25258214391884
55	1	C055_1	695	0.379924003731581	13252	0	G	216851	Faecalibacterium	1.00753982222837
55	1	C055_1	696	0.379924003731581	13252	13252	S	853	Faecalibacterium prausnitzii	1.00753982222837
55	1	C055_1	697	0.0607786664587195	2120	112	G	1263	Ruminococcus	0.16118204219168
55	1	C055_1	698	0.0322814992606218	1126	0	S	1161942	Ruminococcus champanellensis	0.085608952598034
55	1	C055_1	700	0.0246841659532818	861	861	S	1160721	Ruminococcus bicirculans	0.065461197324074
55	1	C055_1	701	0.000602052828128826	21	0	S	1264	Ruminococcus albus	0.00159661456887985
55	1	C055_1	703	0.0036409861510648	127	9	G	1508657	Ruminiclostridium	0.00965571667846387
55	1	C055_1	704	0.00177748930209463	62	62	S	29343	Clostridium cellulosi	0.00471381444145481
55	1	C055_1	705	0.000831406286463616	29	29	S	1510	Clostridium stercorarium	0.00220484869035789
55	1	C055_1	706	0.00025802264062664	9	9	S	84032	Clostridium thermosuccinogenes	0.000684263386662794
55	1	C055_1	707	0.000229353458334791	8	0	S	288965	Clostridium clariflavum	0.000608234121478039
55	1	C055_1	709	0.000172015093751093	6	0	S	1521	Clostridium cellulolyticum	0.000456175591108529
55	1	C055_1	711	0.000114676729167395	4	4	S	1515	Ruminiclostridium thermocellum	0.00030411706073902
55	1	C055_1	713	0.00332562514585446	116	116	S	1572656	Ruminococcaceae bacterium CPB6	0.00881939476143157
55	1	C055_1	714	0.00303893332293598	106	0	G	1637257	Mageeibacillus	0.00805910210958402
55	1	C055_1	715	0.00303893332293598	106	0	S	884684	Mageeibacillus indolicus	0.00805910210958402
55	1	C055_1	717	0.00203551194272127	71	0	G	253238	Ethanoligenens	0.0053980778281176
55	1	C055_1	718	0.00203551194272127	71	0	S	253239	Ethanoligenens harbinense	0.0053980778281176
55	1	C055_1	720	0.00100342138021471	35	0	G	236752	Fastidiosipila	0.00266102428146642
55	1	C055_1	721	0.00100342138021471	35	35	S	236753	Fastidiosipila sanguinis	0.00266102428146642
55	1	C055_1	722	8.60075468755465e-05	3	0	G	1890281	Herbivorax	0.000228087795554265
55	1	C055_1	723	8.60075468755465e-05	3	3	S	1677857	Herbivorax saccincola	0.000228087795554265
55	1	C055_1	724	0.228034675949366	7954	60	F	186804	Peptostreptococcaceae	0.604736775279541
55	1	C055_1	725	0.209944421923209	7323	0	G	1870884	Clostridioides	0.55676230894796
55	1	C055_1	726	0.209944421923209	7323	6414	S	1496	Clostridioides difficile	0.55676230894796
55	1	C055_1	731	0.00971885279693675	339	339	S	2081703	Peptostreptococcaceae bacterium oral taxon 929	0.0257739208976319
55	1	C055_1	732	0.00435771570836102	152	0	G	1849828	Paeniclostridium	0.0115564483080827
55	1	C055_1	733	0.00435771570836102	152	152	S	1505	Paeniclostridium sordellii	0.0115564483080827
55	1	C055_1	734	0.0011754364739658	41	0	G	44259	Filifactor	0.00311719987257495
55	1	C055_1	735	0.0011754364739658	41	0	S	143361	Filifactor alocis	0.00311719987257495
55	1	C055_1	737	0.00100342138021471	35	0	G	1481960	Peptoclostridium	0.00266102428146642
55	1	C055_1	738	0.00100342138021471	35	0	S	1731	Peptoclostridium acidaminophilum	0.00266102428146642
55	1	C055_1	740	0.000114676729167395	4	0	G	186831	Acetoanaerobium	0.00030411706073902
55	1	C055_1	741	0.000114676729167395	4	4	S	1511	Acetoanaerobium sticklandii	0.00030411706073902
55	1	C055_1	742	0.070182158250446	2448	1	F	186806	Eubacteriaceae	0.18611964117228
55	1	C055_1	743	0.0693794211462742	2420	9	G	1730	Eubacterium	0.183990821747107
55	1	C055_1	744	0.0449819470159108	1569	1569	S	39488	Eubacterium hallii	0.11928991707488
55	1	C055_1	745	0.0121557332917439	424	0	S	39485	Eubacterium eligens	0.0322364084383361
55	1	C055_1	747	0.0116110188281988	405	14	S	1736	Eubacterium limosum	0.0307918523998257
55	1	C055_1	749	0.000372699369794035	13	0	S	29322	Eubacterium cellulosolvens	0.000988380447401814
55	1	C055_1	751	0.000774067921879919	27	20	G	33951	Acetobacterium	0.00205279015998838
55	1	C055_1	752	0.000200684276042942	7	7	S	2184575	Acetobacterium sp. KB-1	0.000532204856293284
55	1	C055_1	753	0.0514611822138687	1795	0	F	990719	Christensenellaceae	0.136472531006635
55	1	C055_1	754	0.0514611822138687	1795	0	G	990721	Christensenella	0.136472531006635
55	1	C055_1	755	0.0514611822138687	1795	1795	S	1805714	Christensenella massiliensis	0.136472531006635
55	1	C055_1	756	0.0317941231616604	1109	0	F	216572	Oscillospiraceae	0.0843164550898932
55	1	C055_1	757	0.0317941231616604	1109	0	G	459786	Oscillibacter	0.0843164550898932
55	1	C055_1	758	0.0317941231616604	1109	0	S	351091	Oscillibacter valericigenes	0.0843164550898932
55	1	C055_1	761	0.00576250564066162	201	6	F	543314	Clostridiales Family XIII. Incertae Sedis	0.0152818823021357
55	1	C055_1	762	0.00452973080211212	158	73	G	86331	Mogibacterium	0.0120126238991913
55	1	C055_1	763	0.00146212829688429	51	51	S	114527	Mogibacterium diversum	0.0038774925244225
55	1	C055_1	764	0.00097475219792286	34	34	S	86332	Mogibacterium pumilum	0.00258499501628167
55	1	C055_1	765	0.00106075974479841	37	0	S	143393	Eubacterium sulci	0.00281308281183593
55	1	C055_1	767	0.000286691822918488	10	0	F	539000	Clostridiales Family XVII. Incertae Sedis	0.000760292651847549
55	1	C055_1	768	0.000286691822918488	10	0	G	73918	Thermaerobacter	0.000760292651847549
55	1	C055_1	769	0.000286691822918488	10	0	S	73919	Thermaerobacter marianensis	0.000760292651847549
55	1	C055_1	771	5.73383645836977e-05	2	0	F	543347	Clostridiales Family XVI. Incertae Sedis	0.00015205853036951
55	1	C055_1	772	5.73383645836977e-05	2	0	G	178898	Carboxydocella	0.00015205853036951
55	1	C055_1	773	5.73383645836977e-05	2	2	S	178899	Carboxydocella thermautotrophica	0.00015205853036951
55	1	C055_1	774	0.0038130012448159	133	14	F	186807	Peptococcaceae	0.0101118922695724
55	1	C055_1	775	0.00097475219792286	34	2	G	1562	Desulfotomaculum	0.00258499501628167
55	1	C055_1	776	0.000602052828128826	21	0	S	1565	Desulfotomaculum nigrificans	0.00159661456887985
55	1	C055_1	778	0.000172015093751093	6	6	S	1833852	Desulfotomaculum ferrireducens	0.000456175591108529
55	1	C055_1	779	0.000114676729167395	4	0	S	1564	Desulfotomaculum ruminis	0.00030411706073902
55	1	C055_1	781	2.86691822918488e-05	1	0	S	59610	Desulfotomaculum reducens	7.60292651847549e-05
55	1	C055_1	783	0.000946083015631012	33	0	G	36853	Desulfitobacterium	0.00250896575109691
55	1	C055_1	784	0.000430037734377733	15	0	S	142877	Desulfitobacterium metallireducens	0.00114043897777132
55	1	C055_1	786	0.000315361005210337	11	0	S	36854	Desulfitobacterium dehalogenans	0.000836321917032304
55	1	C055_1	788	0.000143345911459244	5	4	S	49338	Desulfitobacterium hafniense	0.000380146325923775
55	1	C055_1	790	5.73383645836977e-05	2	0	S	233055	Desulfitobacterium dichloroeliminans	0.00015205853036951
55	1	C055_1	792	0.000430037734377733	15	0	G	2282742	Desulfofarcimen	0.00114043897777132
55	1	C055_1	793	0.000430037734377733	15	0	S	58138	Desulfofarcimen acetoxidans	0.00114043897777132
55	1	C055_1	795	0.000372699369794035	13	0	G	51514	Dehalobacterium	0.000988380447401814
55	1	C055_1	796	0.000372699369794035	13	13	S	51515	Dehalobacterium formicoaceticum	0.000988380447401814
55	1	C055_1	797	0.000172015093751093	6	5	G	56112	Dehalobacter	0.000456175591108529
55	1	C055_1	798	2.86691822918488e-05	1	1	S	1131462	Dehalobacter sp. CF	7.60292651847549e-05
55	1	C055_1	799	0.000143345911459244	5	0	G	51196	Syntrophobotulus	0.000380146325923775
55	1	C055_1	800	0.000143345911459244	5	0	S	51197	Syntrophobotulus glycolicus	0.000380146325923775
55	1	C055_1	802	0.000143345911459244	5	2	G	79206	Desulfosporosinus	0.000380146325923775
55	1	C055_1	803	8.60075468755465e-05	3	0	S	339862	Desulfosporosinus youngiae	0.000228087795554265
55	1	C055_1	805	8.60075468755465e-05	3	0	G	278993	Thermincola	0.000228087795554265
55	1	C055_1	806	8.60075468755465e-05	3	0	S	863643	Thermincola potens	0.000228087795554265
55	1	C055_1	808	8.60075468755465e-05	3	0	G	2282740	Desulfallas	0.000228087795554265
55	1	C055_1	809	8.60075468755465e-05	3	0	S	102134	Desulfallas gibsoniae	0.000228087795554265
55	1	C055_1	811	5.73383645836977e-05	2	0	G	471826	Candidatus Desulforudis	0.00015205853036951
55	1	C055_1	812	5.73383645836977e-05	2	0	S	471827	Candidatus Desulforudis audaxviator	0.00015205853036951
55	1	C055_1	814	0.00103209056250656	36	0	F	31984	Heliobacteriaceae	0.00273705354665118
55	1	C055_1	815	0.00103209056250656	36	0	G	2697	Heliobacterium	0.00273705354665118
55	1	C055_1	816	0.00103209056250656	36	0	S	35701	Heliobacterium modesticaldum	0.00273705354665118
55	1	C055_1	818	0.000516045281253279	18	0	F	543349	Symbiobacteriaceae	0.00136852677332559
55	1	C055_1	819	0.000516045281253279	18	0	G	2733	Symbiobacterium	0.00136852677332559
55	1	C055_1	820	0.000516045281253279	18	0	S	2734	Symbiobacterium thermophilum	0.00136852677332559
55	1	C055_1	822	0.000172015093751093	6	6	F	68298	Syntrophomonadaceae	0.000456175591108529
55	1	C055_1	823	0.00160547420834353	56	1	O	68295	Thermoanaerobacterales	0.00425763885034628
55	1	C055_1	824	0.000831406286463616	29	2	F	186814	Thermoanaerobacteraceae	0.00220484869035789
55	1	C055_1	825	0.000458706916669581	16	15	G	1754	Thermoanaerobacter	0.00121646824295608
55	1	C055_1	826	2.86691822918488e-05	1	0	S	496866	Thermoanaerobacter pseudethanolicus	7.60292651847549e-05
55	1	C055_1	829	0.00025802264062664	9	0	G	44260	Moorella	0.000684263386662794
55	1	C055_1	830	0.00025802264062664	9	9	S	1525	Moorella thermoacetica	0.000684263386662794
55	1	C055_1	831	2.86691822918488e-05	1	0	G	42837	Ammonifex	7.60292651847549e-05
55	1	C055_1	832	2.86691822918488e-05	1	0	S	42838	Ammonifex degensii	7.60292651847549e-05
55	1	C055_1	834	2.86691822918488e-05	1	0	G	140458	Thermacetogenium	7.60292651847549e-05
55	1	C055_1	835	2.86691822918488e-05	1	0	S	85874	Thermacetogenium phaeum	7.60292651847549e-05
55	1	C055_1	837	0.000544714463545128	19	0	F	543371	Thermoanaerobacterales Family III. Incertae Sedis	0.00144455603851034
55	1	C055_1	838	0.000401368552085884	14	0	G	291988	Thermosediminibacter	0.00106440971258657
55	1	C055_1	839	0.000401368552085884	14	0	S	291990	Thermosediminibacter oceani	0.00106440971258657
55	1	C055_1	841	0.000114676729167395	4	2	G	28895	Thermoanaerobacterium	0.00030411706073902
55	1	C055_1	842	5.73383645836977e-05	2	2	S	1550240	Thermoanaerobacterium sp. RBIITD	0.00015205853036951
55	1	C055_1	843	2.86691822918488e-05	1	0	G	44000	Caldicellulosiruptor	7.60292651847549e-05
55	1	C055_1	844	2.86691822918488e-05	1	0	S	44001	Caldicellulosiruptor saccharolyticus	7.60292651847549e-05
55	1	C055_1	846	0.000200684276042942	7	0	F	543372	Thermoanaerobacterales Family IV. Incertae Sedis	0.000532204856293284
55	1	C055_1	847	0.000200684276042942	7	0	G	252965	Mahella	0.000532204856293284
55	1	C055_1	848	0.000200684276042942	7	0	S	252966	Mahella australiensis	0.000532204856293284
55	1	C055_1	850	0.000774067921879919	27	0	O	53433	Halanaerobiales	0.00205279015998838
55	1	C055_1	851	0.000573383645836977	20	0	F	972	Halanaerobiaceae	0.0015205853036951
55	1	C055_1	852	0.000430037734377733	15	0	G	32636	Halothermothrix	0.00114043897777132
55	1	C055_1	853	0.000430037734377733	15	0	S	31909	Halothermothrix orenii	0.00114043897777132
55	1	C055_1	855	0.000143345911459244	5	0	G	2330	Halanaerobium	0.000380146325923775
55	1	C055_1	856	0.000143345911459244	5	0	S	2331	Halanaerobium praevalens	0.000380146325923775
55	1	C055_1	858	0.000200684276042942	7	2	F	53434	Halobacteroidaceae	0.000532204856293284
55	1	C055_1	859	0.000143345911459244	5	0	G	28186	Acetohalobium	0.000380146325923775
55	1	C055_1	860	0.000143345911459244	5	0	S	28187	Acetohalobium arabaticum	0.000380146325923775
55	1	C055_1	862	1.66384466348974	58036	0	C	526524	Erysipelotrichia	4.41243443426244
55	1	C055_1	863	1.66384466348974	58036	0	O	526525	Erysipelotrichales	4.41243443426244
55	1	C055_1	864	1.66384466348974	58036	22062	F	128827	Erysipelotrichaceae	4.41243443426244
55	1	C055_1	865	0.997028152563627	34777	0	G	1573534	Faecalitalea	2.64406975533022
55	1	C055_1	866	0.997028152563627	34777	0	S	39483	Faecalitalea cylindroides	2.64406975533022
55	1	C055_1	870	0.0127291169375809	444	444	S	1834207	Erysipelotrichaceae bacterium I46	0.0337569937420312
55	1	C055_1	871	0.0126144402084135	440	0	G	1505663	Erysipelatoclostridium	0.0334528766812922
55	1	C055_1	872	0.0126144402084135	440	440	S	1522	Clostridium innocuum	0.0334528766812922
55	1	C055_1	873	0.00805604022400952	281	0	G	191303	Turicibacter	0.0213642235169161
55	1	C055_1	874	0.00805604022400952	281	281	S	1712675	Turicibacter sp. H121	0.0213642235169161
55	1	C055_1	875	0.000544714463545128	19	3	G	1647	Erysipelothrix	0.00144455603851034
55	1	C055_1	876	0.00025802264062664	9	9	S	1648	Erysipelothrix rhusiopathiae	0.000684263386662794
55	1	C055_1	877	0.000200684276042942	7	7	S	1514105	Erysipelothrix larvae	0.000532204856293284
55	1	C055_1	878	0.000372699369794035	13	0	G	1729679	Faecalibaculum	0.000988380447401814
55	1	C055_1	879	0.000372699369794035	13	13	S	1702221	Faecalibaculum rodentium	0.000988380447401814
55	1	C055_1	880	1.0544525246942	36780	44	C	91061	Bacilli	2.79635637349529
55	1	C055_1	881	1.04278416750142	36373	801	O	186826	Lactobacillales	2.76541246256509
55	1	C055_1	882	0.959328177849846	33462	15	F	81852	Enterococcaceae	2.54409127161227
55	1	C055_1	883	0.95846810238109	33432	42	G	1350	Enterococcus	2.54181039365673
55	1	C055_1	884	0.948720580401862	33092	31234	S	1351	Enterococcus faecalis	2.51596044349391
55	1	C055_1	892	0.00415703143231808	145	124	S	1352	Enterococcus faecium	0.0110242434517895
55	1	C055_1	895	0.00203551194272127	71	71	S	44008	Enterococcus cecorum	0.0053980778281176
55	1	C055_1	896	0.0012901132031332	45	45	S	2060307	Enterococcus sp. FDAARGOS_375	0.00342131693331397
55	1	C055_1	897	0.000630722010420674	22	22	S	1354	Enterococcus hirae	0.00167264383406461
55	1	C055_1	898	0.000200684276042942	7	7	S	2057791	Enterococcus sp. CR-Ec1	0.000532204856293284
55	1	C055_1	899	5.73383645836977e-05	2	0	S	37734	Enterococcus casseliflavus	0.00015205853036951
55	1	C055_1	901	5.73383645836977e-05	2	2	S	53346	Enterococcus mundtii	0.00015205853036951
55	1	C055_1	902	5.73383645836977e-05	2	2	S	2005703	Enterococcus wangshanyuanii	0.00015205853036951
55	1	C055_1	903	2.86691822918488e-05	1	1	S	53345	Enterococcus durans	7.60292651847549e-05
55	1	C055_1	904	2.86691822918488e-05	1	1	S	160453	Enterococcus gilvus	7.60292651847549e-05
55	1	C055_1	905	0.000430037734377733	15	0	G	2737	Vagococcus	0.00114043897777132
55	1	C055_1	906	0.000430037734377733	15	15	S	519472	Vagococcus teuberi	0.00114043897777132
55	1	C055_1	907	0.0542994312607617	1894	1	F	1300	Streptococcaceae	0.143999428259926
55	1	C055_1	908	0.054242092896178	1892	78	G	1301	Streptococcus	0.143847369729556
55	1	C055_1	910	0.0112669886406966	393	344	S	1328	Streptococcus anginosus	0.0298795012176087
55	1	C055_1	915	0.0107796125417352	376	0	S	76860	Streptococcus constellatus	0.0285870037094678
55	1	C055_1	918	0.00387033960939959	135	109	S	1338	Streptococcus intermedius	0.0102639507999419
55	1	C055_1	921	0.0124137559323705	433	433	S	1311	Streptococcus agalactiae	0.0329206718249989
55	1	C055_1	922	0.0035836477864811	125	122	S	197614	Streptococcus pasteurianus	0.00950365814809436
55	1	C055_1	925	0.00172015093751093	60	0	S	1336	Streptococcus equi	0.00456175591108529
55	1	C055_1	927	0.000430037734377733	15	0	S	1334	Streptococcus dysgalactiae	0.00114043897777132
55	1	C055_1	931	0.00197817357813757	69	66	S	1314	Streptococcus pyogenes	0.00524601929774809
55	1	C055_1	934	0.00100342138021471	35	20	S	1307	Streptococcus suis	0.00266102428146642
55	1	C055_1	939	0.000688060375004372	24	23	S	150055	Streptococcus lutetiensis	0.00182470236443412
55	1	C055_1	941	0.000688060375004372	24	24	S	1326	Streptococcus acidominimus	0.00182470236443412
55	1	C055_1	942	0.000200684276042942	7	7	S	1348	Streptococcus parauberis	0.000532204856293284
55	1	C055_1	943	0.000172015093751093	6	3	S	1313	Streptococcus pneumoniae	0.000456175591108529
55	1	C055_1	945	0.000143345911459244	5	2	S	1303	Streptococcus oralis	0.000380146325923775
55	1	C055_1	948	0.000114676729167395	4	4	S	1308	Streptococcus thermophilus	0.00030411706073902
55	1	C055_1	949	0.000114676729167395	4	0	S	1318	Streptococcus parasanguinis	0.00030411706073902
55	1	C055_1	951	0.000114676729167395	4	1	S	28037	Streptococcus mitis	0.00030411706073902
55	1	C055_1	953	8.60075468755465e-05	3	3	S	1902136	Streptococcus sp. NPS 308	0.000228087795554265
55	1	C055_1	954	8.60075468755465e-05	3	2	S	45634	Streptococcus cristatus	0.000228087795554265
55	1	C055_1	956	8.60075468755465e-05	3	1	S	1304	Streptococcus salivarius	0.000228087795554265
55	1	C055_1	958	5.73383645836977e-05	2	1	S	315405	Streptococcus gallolyticus	0.00015205853036951
55	1	C055_1	961	5.73383645836977e-05	2	2	S	712633	Streptococcus sp. oral taxon 431	0.00015205853036951
55	1	C055_1	962	5.73383645836977e-05	2	1	S	1305	Streptococcus sanguinis	0.00015205853036951
55	1	C055_1	964	2.86691822918488e-05	1	1	S	1345	Streptococcus ferus	7.60292651847549e-05
55	1	C055_1	965	2.86691822918488e-05	1	1	S	1309	Streptococcus mutans	7.60292651847549e-05
55	1	C055_1	966	2.86691822918488e-05	1	1	S	1335	Streptococcus equinus	7.60292651847549e-05
55	1	C055_1	967	2.86691822918488e-05	1	0	G	1357	Lactococcus	7.60292651847549e-05
55	1	C055_1	968	2.86691822918488e-05	1	0	S	1358	Lactococcus lactis	7.60292651847549e-05
55	1	C055_1	971	0.00587718236982901	205	0	F	33958	Lactobacillaceae	0.0155859993628748
55	1	C055_1	972	0.00573383645836977	200	12	G	1578	Lactobacillus	0.015205853036951
55	1	C055_1	973	0.00372699369794035	130	127	S	1613	Lactobacillus fermentum	0.00988380447401814
55	1	C055_1	975	0.00025802264062664	9	9	S	1601	Lactobacillus agilis	0.000684263386662794
55	1	C055_1	976	0.000172015093751093	6	6	S	89059	Lactobacillus acidipiscis	0.000456175591108529
55	1	C055_1	977	0.000172015093751093	6	0	S	1623	Lactobacillus ruminis	0.000456175591108529
55	1	C055_1	979	0.000172015093751093	6	3	S	1604	Lactobacillus amylovorus	0.000456175591108529
55	1	C055_1	981	0.000114676729167395	4	1	S	1584	Lactobacillus delbrueckii	0.00030411706073902
55	1	C055_1	985	0.000114676729167395	4	0	S	1598	Lactobacillus reuteri	0.00030411706073902
55	1	C055_1	989	8.60075468755465e-05	3	3	S	1624	Lactobacillus salivarius	0.000228087795554265
55	1	C055_1	991	2.86691822918488e-05	1	0	S	1582	Lactobacillus casei	7.60292651847549e-05
55	1	C055_1	993	2.86691822918488e-05	1	1	S	1597	Lactobacillus paracasei	7.60292651847549e-05
55	1	C055_1	994	5.73383645836977e-05	2	2	S	83683	Lactobacillus amylolyticus	0.00015205853036951
55	1	C055_1	995	5.73383645836977e-05	2	1	S	109790	Lactobacillus jensenii	0.00015205853036951
55	1	C055_1	997	5.73383645836977e-05	2	2	S	148814	Lactobacillus kunkeei	0.00015205853036951
55	1	C055_1	998	5.73383645836977e-05	2	2	S	375175	Lactobacillus backii	0.00015205853036951
55	1	C055_1	999	2.86691822918488e-05	1	1	S	1599	Lactobacillus sakei	7.60292651847549e-05
55	1	C055_1	1000	2.86691822918488e-05	1	0	S	1603	Lactobacillus amylophilus	7.60292651847549e-05
55	1	C055_1	1002	2.86691822918488e-05	1	1	S	1596	Lactobacillus gasseri	7.60292651847549e-05
55	1	C055_1	1003	2.86691822918488e-05	1	0	S	97478	Lactobacillus mucosae	7.60292651847549e-05
55	1	C055_1	1005	2.86691822918488e-05	1	0	S	1612	Lactobacillus farciminis	7.60292651847549e-05
55	1	C055_1	1007	2.86691822918488e-05	1	1	S	1622	Lactobacillus murinus	7.60292651847549e-05
55	1	C055_1	1008	2.86691822918488e-05	1	1	S	1600	Lactobacillus acetotolerans	7.60292651847549e-05
55	1	C055_1	1009	2.86691822918488e-05	1	1	S	1138822	Lactobacillus curieae	7.60292651847549e-05
55	1	C055_1	1010	2.86691822918488e-05	1	1	S	33959	Lactobacillus johnsonii	7.60292651847549e-05
55	1	C055_1	1011	2.86691822918488e-05	1	0	S	47770	Lactobacillus crispatus	7.60292651847549e-05
55	1	C055_1	1013	0.000143345911459244	5	0	G	1253	Pediococcus	0.000380146325923775
55	1	C055_1	1014	0.000114676729167395	4	4	S	187452	Pediococcus claussenii	0.00030411706073902
55	1	C055_1	1015	2.86691822918488e-05	1	1	S	51663	Pediococcus damnosus	7.60292651847549e-05
55	1	C055_1	1016	0.000172015093751093	6	0	F	186827	Aerococcaceae	0.000456175591108529
55	1	C055_1	1017	0.000172015093751093	6	0	G	1375	Aerococcus	0.000456175591108529
55	1	C055_1	1018	8.60075468755465e-05	3	3	S	119206	Aerococcus sanguinicola	0.000228087795554265
55	1	C055_1	1019	5.73383645836977e-05	2	2	S	87541	Aerococcus christensenii	0.00015205853036951
55	1	C055_1	1020	2.86691822918488e-05	1	0	S	1376	Aerococcus urinae	7.60292651847549e-05
55	1	C055_1	1022	8.60075468755465e-05	3	0	F	81850	Leuconostocaceae	0.000228087795554265
55	1	C055_1	1023	5.73383645836977e-05	2	1	G	46255	Weissella	0.00015205853036951
55	1	C055_1	1024	2.86691822918488e-05	1	1	S	759620	Weissella ceti	7.60292651847549e-05
55	1	C055_1	1025	2.86691822918488e-05	1	0	G	46254	Oenococcus	7.60292651847549e-05
55	1	C055_1	1026	2.86691822918488e-05	1	0	S	336988	Oenococcus kitaharae	7.60292651847549e-05
55	1	C055_1	1028	5.73383645836977e-05	2	0	F	186828	Carnobacteriaceae	0.00015205853036951
55	1	C055_1	1029	5.73383645836977e-05	2	0	G	2747	Carnobacterium	0.00015205853036951
55	1	C055_1	1030	5.73383645836977e-05	2	0	S	2751	Carnobacterium maltaromaticum	0.00015205853036951
55	1	C055_1	1032	0.0104069131719411	363	39	O	1385	Bacillales	0.027598623262066
55	1	C055_1	1033	0.00286691822918488	100	5	F	186822	Paenibacillaceae	0.00760292651847549
55	1	C055_1	1034	0.00206418112501312	72	7	G	44249	Paenibacillus	0.00547410709330235
55	1	C055_1	1035	0.000229353458334791	8	8	S	169760	Paenibacillus stellifer	0.000608234121478039
55	1	C055_1	1036	0.000200684276042942	7	7	S	162209	Paenibacillus naphthalenovorans	0.000532204856293284
55	1	C055_1	1037	0.000172015093751093	6	5	S	61624	Paenibacillus mucilaginosus	0.000456175591108529
55	1	C055_1	1039	0.000143345911459244	5	5	S	44251	Paenibacillus durus	0.000380146325923775
55	1	C055_1	1040	0.000143345911459244	5	5	S	1695218	Paenibacillus sp. 32O-W	0.000380146325923775
55	1	C055_1	1041	0.000143345911459244	5	5	S	1566358	Paenibacillus sp. IHBB 10380	0.000380146325923775
55	1	C055_1	1042	0.000114676729167395	4	4	S	1532905	Paenibacillus sp. CAA11	0.00030411706073902
55	1	C055_1	1043	8.60075468755465e-05	3	3	S	2023772	Paenibacillus sp. RUD330	0.000228087795554265
55	1	C055_1	1044	8.60075468755465e-05	3	3	S	1763538	Paenibacillus crassostreae	0.000228087795554265
55	1	C055_1	1045	8.60075468755465e-05	3	3	S	189425	Paenibacillus graminis	0.000228087795554265
55	1	C055_1	1046	5.73383645836977e-05	2	2	S	1536774	Paenibacillus sp. FSL H7-0357	0.00015205853036951
55	1	C055_1	1047	5.73383645836977e-05	2	2	S	1536772	Paenibacillus sp. FSL R7-0273	0.00015205853036951
55	1	C055_1	1048	2.86691822918488e-05	1	1	S	1178515	Paenibacillus swuensis	7.60292651847549e-05
55	1	C055_1	1049	2.86691822918488e-05	1	1	S	1464	Paenibacillus larvae	7.60292651847549e-05
55	1	C055_1	1050	2.86691822918488e-05	1	1	S	1462996	Paenibacillus yonginensis	7.60292651847549e-05
55	1	C055_1	1051	2.86691822918488e-05	1	1	S	1536771	Paenibacillus sp. FSL R5-0912	7.60292651847549e-05
55	1	C055_1	1053	2.86691822918488e-05	1	0	S	483937	Paenibacillus riograndensis	7.60292651847549e-05
55	1	C055_1	1055	2.86691822918488e-05	1	1	S	481743	Paenibacillus sp. Y412MC10	7.60292651847549e-05
55	1	C055_1	1056	2.86691822918488e-05	1	1	S	414771	Paenibacillus donghaensis	7.60292651847549e-05
55	1	C055_1	1057	2.86691822918488e-05	1	0	S	365617	Paenibacillus sabinae	7.60292651847549e-05
55	1	C055_1	1059	2.86691822918488e-05	1	1	S	1406	Paenibacillus polymyxa	7.60292651847549e-05
55	1	C055_1	1060	2.86691822918488e-05	1	1	S	59843	Paenibacillus glucanolyticus	7.60292651847549e-05
55	1	C055_1	1061	2.86691822918488e-05	1	1	S	324057	Paenibacillus sp. JDR-2	7.60292651847549e-05
55	1	C055_1	1062	2.86691822918488e-05	1	1	S	160799	Paenibacillus borealis	7.60292651847549e-05
55	1	C055_1	1063	0.000286691822918488	10	2	G	55080	Brevibacillus	0.000760292651847549
55	1	C055_1	1064	0.000114676729167395	4	2	S	1465	Brevibacillus laterosporus	0.00030411706073902
55	1	C055_1	1067	5.73383645836977e-05	2	0	S	1393	Brevibacillus brevis	0.00015205853036951
55	1	C055_1	1069	5.73383645836977e-05	2	2	S	54913	Brevibacillus formosus	0.00015205853036951
55	1	C055_1	1071	0.000200684276042942	7	0	G	55079	Aneurinibacillus	0.000532204856293284
55	1	C055_1	1072	0.000143345911459244	5	5	S	1500254	Aneurinibacillus soli	0.000380146325923775
55	1	C055_1	1073	5.73383645836977e-05	2	2	S	1450761	Aneurinibacillus sp. XH2	0.00015205853036951
55	1	C055_1	1074	0.000143345911459244	5	0	G	76632	Thermobacillus	0.000380146325923775
55	1	C055_1	1075	0.000143345911459244	5	0	S	377615	Thermobacillus composti	0.000380146325923775
55	1	C055_1	1078	2.86691822918488e-05	1	1	S	1882832	Paenibacillaceae bacterium GAS479	7.60292651847549e-05
55	1	C055_1	1081	0.00260889558855824	91	1	G	1378	Gemella	0.0069186631318127
55	1	C055_1	1082	0.00255155722397455	89	89	S	29391	Gemella morbillorum	0.00676660460144319
55	1	C055_1	1083	2.86691822918488e-05	1	1	S	1785995	Gemella sp. oral taxon 928	7.60292651847549e-05
55	1	C055_1	1085	2.86691822918488e-05	1	1	G	33986	Exiguobacterium	7.60292651847549e-05
55	1	C055_1	1086	0.00209285030730497	73	8	F	186817	Bacillaceae	0.00555013635848711
55	1	C055_1	1087	0.00103209056250656	36	6	G	1386	Bacillus	0.00273705354665118
55	1	C055_1	1089	0.000143345911459244	5	2	S	1428	Bacillus thuringiensis	0.000380146325923775
55	1	C055_1	1091	8.60075468755465e-05	3	0	S	1396	Bacillus cereus	0.000228087795554265
55	1	C055_1	1094	5.73383645836977e-05	2	2	S	1890302	Bacillus wiedmannii	0.00015205853036951
55	1	C055_1	1095	2.86691822918488e-05	1	1	S	1392	Bacillus anthracis	7.60292651847549e-05
55	1	C055_1	1097	2.86691822918488e-05	1	1	S	1423	Bacillus subtilis	7.60292651847549e-05
55	1	C055_1	1099	2.86691822918488e-05	1	1	S	1390	Bacillus amyloliquefaciens	7.60292651847549e-05
55	1	C055_1	1100	8.60075468755465e-05	3	3	S	1398	Bacillus coagulans	0.000228087795554265
55	1	C055_1	1101	5.73383645836977e-05	2	2	S	199441	Bacillus krulwichiae	0.00015205853036951
55	1	C055_1	1102	5.73383645836977e-05	2	2	S	33932	Bacillus cohnii	0.00015205853036951
55	1	C055_1	1103	2.86691822918488e-05	1	1	S	129985	Bacillus jeotgali	7.60292651847549e-05
55	1	C055_1	1104	2.86691822918488e-05	1	1	S	1547283	Bacillus weihaiensis	7.60292651847549e-05
55	1	C055_1	1105	2.86691822918488e-05	1	0	S	1413	Bacillus cellulosilyticus	7.60292651847549e-05
55	1	C055_1	1107	2.86691822918488e-05	1	0	S	324767	Bacillus infantis	7.60292651847549e-05
55	1	C055_1	1109	2.86691822918488e-05	1	0	S	79885	Bacillus pseudofirmus	7.60292651847549e-05
55	1	C055_1	1111	2.86691822918488e-05	1	1	S	1664069	Bacillus glycinifermentans	7.60292651847549e-05
55	1	C055_1	1112	0.000286691822918488	10	5	G	129337	Geobacillus	0.000760292651847549
55	1	C055_1	1113	0.000114676729167395	4	4	S	1422	Geobacillus stearothermophilus	0.00030411706073902
55	1	C055_1	1114	2.86691822918488e-05	1	1	S	129338	Geobacillus subterraneus	7.60292651847549e-05
55	1	C055_1	1115	0.000143345911459244	5	0	G	29331	Amphibacillus	0.000380146325923775
55	1	C055_1	1116	0.000143345911459244	5	0	S	1449	Amphibacillus xylanus	0.000380146325923775
55	1	C055_1	1118	8.60075468755465e-05	3	0	G	84406	Virgibacillus	0.000228087795554265
55	1	C055_1	1119	2.86691822918488e-05	1	1	S	1473	Virgibacillus pantothenticus	7.60292651847549e-05
55	1	C055_1	1120	2.86691822918488e-05	1	1	S	1482	Virgibacillus halodenitrificans	7.60292651847549e-05
55	1	C055_1	1121	2.86691822918488e-05	1	1	S	2017483	Virgibacillus phasianinus	7.60292651847549e-05
55	1	C055_1	1122	8.60075468755465e-05	3	0	G	351195	Salimicrobium	0.000228087795554265
55	1	C055_1	1123	8.60075468755465e-05	3	3	S	1230341	Salimicrobium jeotgali	0.000228087795554265
55	1	C055_1	1124	8.60075468755465e-05	3	0	G	400634	Lysinibacillus	0.000228087795554265
55	1	C055_1	1125	8.60075468755465e-05	3	3	S	2086577	Lysinibacillus sp. Marseille-P5727	0.000228087795554265
55	1	C055_1	1126	5.73383645836977e-05	2	0	G	182709	Oceanobacillus	0.00015205853036951
55	1	C055_1	1127	2.86691822918488e-05	1	1	S	182710	Oceanobacillus iheyensis	7.60292651847549e-05
55	1	C055_1	1128	2.86691822918488e-05	1	0	S	746691	Oceanobacillus kimchii	7.60292651847549e-05
55	1	C055_1	1130	5.73383645836977e-05	2	0	G	1055323	Aeribacillus	0.00015205853036951
55	1	C055_1	1131	5.73383645836977e-05	2	2	S	33936	Aeribacillus pallidus	0.00015205853036951
55	1	C055_1	1132	2.86691822918488e-05	1	0	G	150247	Anoxybacillus	7.60292651847549e-05
55	1	C055_1	1133	2.86691822918488e-05	1	1	S	294699	Anoxybacillus amylolyticus	7.60292651847549e-05
55	1	C055_1	1134	0.000630722010420674	22	0	F	90964	Staphylococcaceae	0.00167264383406461
55	1	C055_1	1135	0.000544714463545128	19	3	G	1279	Staphylococcus	0.00144455603851034
55	1	C055_1	1136	0.000286691822918488	10	7	S	1280	Staphylococcus aureus	0.000760292651847549
55	1	C055_1	1140	5.73383645836977e-05	2	2	S	29382	Staphylococcus cohnii	0.00015205853036951
55	1	C055_1	1141	2.86691822918488e-05	1	1	S	1282	Staphylococcus epidermidis	7.60292651847549e-05
55	1	C055_1	1142	2.86691822918488e-05	1	1	S	643214	Staphylococcus stepanovicii	7.60292651847549e-05
55	1	C055_1	1143	2.86691822918488e-05	1	1	S	308354	Staphylococcus simiae	7.60292651847549e-05
55	1	C055_1	1144	2.86691822918488e-05	1	1	S	29379	Staphylococcus auricularis	7.60292651847549e-05
55	1	C055_1	1145	5.73383645836977e-05	2	0	G	69965	Macrococcus	0.00015205853036951
55	1	C055_1	1146	2.86691822918488e-05	1	1	S	69966	Macrococcus caseolyticus	7.60292651847549e-05
55	1	C055_1	1147	2.86691822918488e-05	1	1	S	1898474	Macrococcus sp. IME1552	7.60292651847549e-05
55	1	C055_1	1148	2.86691822918488e-05	1	0	G	2005363	Auricoccus	7.60292651847549e-05
55	1	C055_1	1149	2.86691822918488e-05	1	1	S	1849491	Auricoccus indicus	7.60292651847549e-05
55	1	C055_1	1150	0.00048737609896143	17	0	F	186823	Alicyclobacillaceae	0.00129249750814083
55	1	C055_1	1151	0.000229353458334791	8	0	G	29330	Alicyclobacillus	0.000608234121478039
55	1	C055_1	1152	0.000229353458334791	8	0	S	405212	Alicyclobacillus acidocaldarius	0.000608234121478039
55	1	C055_1	1155	0.000200684276042942	7	0	G	432330	Tumebacillus	0.000532204856293284
55	1	C055_1	1156	0.000143345911459244	5	5	S	1903704	Tumebacillus avium	0.000380146325923775
55	1	C055_1	1157	5.73383645836977e-05	2	2	S	1214604	Tumebacillus algifaecis	0.00015205853036951
55	1	C055_1	1158	5.73383645836977e-05	2	0	G	1129704	Kyrpidia	0.00015205853036951
55	1	C055_1	1159	2.86691822918488e-05	1	0	S	33943	Kyrpidia tusciae	7.60292651847549e-05
55	1	C055_1	1161	2.86691822918488e-05	1	1	S	2055160	Kyrpidia sp. EA-1	7.60292651847549e-05
55	1	C055_1	1162	0.00025802264062664	9	0	F	186818	Planococcaceae	0.000684263386662794
55	1	C055_1	1163	8.60075468755465e-05	3	0	G	1372	Planococcus	0.000228087795554265
55	1	C055_1	1164	8.60075468755465e-05	3	3	S	192421	Planococcus maritimus	0.000228087795554265
55	1	C055_1	1165	8.60075468755465e-05	3	0	G	648800	Solibacillus	0.000228087795554265
55	1	C055_1	1166	5.73383645836977e-05	2	0	S	76853	Solibacillus silvestris	0.00015205853036951
55	1	C055_1	1168	2.86691822918488e-05	1	1	S	2048654	Solibacillus sp. R5-41	7.60292651847549e-05
55	1	C055_1	1169	5.73383645836977e-05	2	2	G	1569	Sporosarcina	0.00015205853036951
55	1	C055_1	1170	2.86691822918488e-05	1	0	G	157226	Jeotgalibacillus	7.60292651847549e-05
55	1	C055_1	1171	2.86691822918488e-05	1	1	S	1508404	Jeotgalibacillus malaysiensis	7.60292651847549e-05
55	1	C055_1	1172	0.000172015093751093	6	0	F	186821	Sporolactobacillaceae	0.000456175591108529
55	1	C055_1	1174	0.000172015093751093	6	0	S	85683	Bacillus selenitireducens	0.000456175591108529
55	1	C055_1	1176	8.60075468755465e-05	3	0	F	186820	Listeriaceae	0.000228087795554265
55	1	C055_1	1177	5.73383645836977e-05	2	0	G	1637	Listeria	0.00015205853036951
55	1	C055_1	1178	5.73383645836977e-05	2	2	S	1639	Listeria monocytogenes	0.00015205853036951
55	1	C055_1	1179	2.86691822918488e-05	1	0	G	2755	Brochothrix	7.60292651847549e-05
55	1	C055_1	1180	2.86691822918488e-05	1	1	S	2756	Brochothrix thermosphacta	7.60292651847549e-05
55	1	C055_1	1181	5.73383645836977e-05	2	0	F	186824	Thermoactinomycetaceae	0.00015205853036951
55	1	C055_1	1182	5.73383645836977e-05	2	0	G	292635	Laceyella	0.00015205853036951
55	1	C055_1	1183	5.73383645836977e-05	2	2	S	2071623	Laceyella sp. FBKL4.010	0.00015205853036951
55	1	C055_1	1184	0.0145926137865511	509	6	C	909932	Negativicutes	0.0386988959790403
55	1	C055_1	1185	0.0120983949271602	422	0	O	1843489	Veillonellales	0.0320843499079666
55	1	C055_1	1186	0.0120983949271602	422	11	F	31977	Veillonellaceae	0.0320843499079666
55	1	C055_1	1187	0.00647923519795784	226	0	G	906	Megasphaera	0.0171826139317546
55	1	C055_1	1188	0.00633588928649859	221	221	S	2144175	Megasphaera sp. AJH120	0.0168024676058308
55	1	C055_1	1189	8.60075468755465e-05	3	1	S	907	Megasphaera elsdenii	0.000228087795554265
55	1	C055_1	1191	5.73383645836977e-05	2	2	S	1675036	Megasphaera hexanoica	0.00015205853036951
55	1	C055_1	1192	0.00467307671357136	163	0	G	909928	Negativicoccus	0.0123927702251151
55	1	C055_1	1193	0.00467307671357136	163	163	S	1702287	Negativicoccus massiliensis	0.0123927702251151
55	1	C055_1	1194	0.000430037734377733	15	1	G	39948	Dialister	0.00114043897777132
55	1	C055_1	1195	0.000286691822918488	10	10	S	39950	Dialister pneumosintes	0.000760292651847549
55	1	C055_1	1196	0.000114676729167395	4	4	S	2161821	Dialister sp. Marseille-P5638	0.00030411706073902
55	1	C055_1	1197	0.000200684276042942	7	1	G	29465	Veillonella	0.000532204856293284
55	1	C055_1	1198	0.000114676729167395	4	4	S	248315	Veillonella rodentium	0.00030411706073902
55	1	C055_1	1199	5.73383645836977e-05	2	2	S	29466	Veillonella parvula	0.00015205853036951
55	1	C055_1	1200	0.00137612075000874	48	0	O	909929	Selenomonadales	0.00364940472886824
55	1	C055_1	1201	0.00131878238542505	46	0	F	1843491	Selenomonadaceae	0.00349734619849873
55	1	C055_1	1202	0.0012901132031332	45	10	G	970	Selenomonas	0.00342131693331397
55	1	C055_1	1203	0.000688060375004372	24	0	S	69823	Selenomonas sputigena	0.00182470236443412
55	1	C055_1	1205	0.00025802264062664	9	9	S	712528	Selenomonas sp. oral taxon 126	0.000684263386662794
55	1	C055_1	1206	2.86691822918488e-05	1	0	S	971	Selenomonas ruminantium	7.60292651847549e-05
55	1	C055_1	1209	2.86691822918488e-05	1	1	S	1884263	Selenomonas sp. oral taxon 920	7.60292651847549e-05
55	1	C055_1	1210	2.86691822918488e-05	1	0	G	158846	Megamonas	7.60292651847549e-05
55	1	C055_1	1211	2.86691822918488e-05	1	1	S	158847	Megamonas hypermegale	7.60292651847549e-05
55	1	C055_1	1212	5.73383645836977e-05	2	0	F	1843490	Sporomusaceae	0.00015205853036951
55	1	C055_1	1213	5.73383645836977e-05	2	2	G	365348	Pelosinus	0.00015205853036951
55	1	C055_1	1214	0.000946083015631012	33	0	O	1843488	Acidaminococcales	0.00250896575109691
55	1	C055_1	1215	0.000946083015631012	33	0	F	909930	Acidaminococcaceae	0.00250896575109691
55	1	C055_1	1216	0.000946083015631012	33	1	G	904	Acidaminococcus	0.00250896575109691
55	1	C055_1	1217	0.000659391192712523	23	0	S	187327	Acidaminococcus intestini	0.00174867309924936
55	1	C055_1	1219	0.00025802264062664	9	0	S	905	Acidaminococcus fermentans	0.000684263386662794
55	1	C055_1	1221	0.0100628829844389	351	2	C	1737404	Tissierellia	0.026686272079849
55	1	C055_1	1222	0.00751132576046439	262	0	O	1737405	Tissierellales	0.0199196674784058
55	1	C055_1	1223	0.00716729557296221	250	2	F	1570339	Peptoniphilaceae	0.0190073162961887
55	1	C055_1	1224	0.00378433206252405	132	0	G	150022	Finegoldia	0.0100358630043876
55	1	C055_1	1225	0.00378433206252405	132	12	S	1260	Finegoldia magna	0.0100358630043876
55	1	C055_1	1228	0.0012901132031332	45	4	G	165779	Anaerococcus	0.00342131693331397
55	1	C055_1	1229	0.000888744651047314	31	31	S	1870984	Anaerococcus mediterraneensis	0.0023569072207274
55	1	C055_1	1230	0.000286691822918488	10	0	S	33034	Anaerococcus prevotii	0.000760292651847549
55	1	C055_1	1232	0.0012901132031332	45	0	G	1161127	Murdochiella	0.00342131693331397
55	1	C055_1	1233	0.0012901132031332	45	45	S	1852373	Murdochiella vaginalis	0.00342131693331397
55	1	C055_1	1234	0.000602052828128826	21	0	G	543311	Parvimonas	0.00159661456887985
55	1	C055_1	1235	0.000602052828128826	21	21	S	33033	Parvimonas micra	0.00159661456887985
55	1	C055_1	1236	0.000143345911459244	5	0	G	162289	Peptoniphilus	0.000380146325923775
55	1	C055_1	1237	0.000143345911459244	5	5	S	1912856	Peptoniphilus sp. ING2-D1G	0.000380146325923775
55	1	C055_1	1238	0.000229353458334791	8	0	F	2042895	Gottschalkiaceae	0.000608234121478039
55	1	C055_1	1239	0.000229353458334791	8	0	G	1505664	Gottschalkia	0.000608234121478039
55	1	C055_1	1240	0.000229353458334791	8	0	S	1556	Gottschalkia acidurici	0.000608234121478039
55	1	C055_1	1242	0.000114676729167395	4	0	F	1737406	Tissierellaceae	0.00030411706073902
55	1	C055_1	1243	0.000114676729167395	4	0	S	45497	Clostridium ultunense	0.00030411706073902
55	1	C055_1	1246	0.00249421885939085	87	0	G	1582879	Ezakiella	0.00661454607107368
55	1	C055_1	1247	0.00249421885939085	87	87	S	1852374	Ezakiella massiliensis	0.00661454607107368
55	1	C055_1	1249	0.000401368552085884	14	0	G	1930845	Ndongobacter	0.00106440971258657
55	1	C055_1	1250	0.000401368552085884	14	14	S	1871025	Ndongobacter massiliensis	0.00106440971258657
55	1	C055_1	1252	5.73383645836977e-05	2	2	S	243899	endosymbiont 'TC1' of Trimyema compressum	0.00015205853036951
55	1	C055_1	1253	0.000172015093751093	6	0	C	1676648	Limnochordia	0.000456175591108529
55	1	C055_1	1254	0.000172015093751093	6	0	O	1676649	Limnochordales	0.000456175591108529
55	1	C055_1	1255	0.000172015093751093	6	0	F	1676650	Limnochordaceae	0.000456175591108529
55	1	C055_1	1256	0.000172015093751093	6	0	G	1676651	Limnochorda	0.000456175591108529
55	1	C055_1	1257	0.000172015093751093	6	6	S	1555112	Limnochorda pilosa	0.000456175591108529
55	1	C055_1	1299	0.00194950439584572	68	7	P	544448	Tenericutes	0.00516999003256333
55	1	C055_1	1300	0.00154813584375984	54	13	C	31969	Mollicutes	0.00410558031997677
55	1	C055_1	1301	0.000544714463545128	19	0	O	2085	Mycoplasmatales	0.00144455603851034
55	1	C055_1	1302	0.000544714463545128	19	0	F	2092	Mycoplasmataceae	0.00144455603851034
55	1	C055_1	1303	0.000315361005210337	11	2	G	2093	Mycoplasma	0.000836321917032304
55	1	C055_1	1304	5.73383645836977e-05	2	2	S	2098	Mycoplasma hominis	0.00015205853036951
55	1	C055_1	1305	5.73383645836977e-05	2	2	S	92401	Mycoplasma cloacale	0.00015205853036951
55	1	C055_1	1306	2.86691822918488e-05	1	1	S	2096	Mycoplasma gallisepticum	7.60292651847549e-05
55	1	C055_1	1307	2.86691822918488e-05	1	0	S	51365	Mycoplasma yeatsii	7.60292651847549e-05
55	1	C055_1	1309	2.86691822918488e-05	1	1	S	28903	Mycoplasma bovis	7.60292651847549e-05
55	1	C055_1	1310	2.86691822918488e-05	1	0	S	28227	Mycoplasma penetrans	7.60292651847549e-05
55	1	C055_1	1312	2.86691822918488e-05	1	0	S	2111	Mycoplasma arthritidis	7.60292651847549e-05
55	1	C055_1	1314	0.000229353458334791	8	7	G	2129	Ureaplasma	0.000608234121478039
55	1	C055_1	1315	2.86691822918488e-05	1	0	S	2130	Ureaplasma urealyticum	7.60292651847549e-05
55	1	C055_1	1318	0.000372699369794035	13	0	O	186328	Entomoplasmatales	0.000988380447401814
55	1	C055_1	1319	0.000229353458334791	8	0	F	33925	Entomoplasmataceae	0.000608234121478039
55	1	C055_1	1320	0.000114676729167395	4	0	G	46238	Entomoplasma	0.00030411706073902
55	1	C055_1	1321	0.000114676729167395	4	4	S	81459	Entomoplasma melaleucae	0.00030411706073902
55	1	C055_1	1322	0.000114676729167395	4	1	G	46239	Mesoplasma	0.00030411706073902
55	1	C055_1	1323	8.60075468755465e-05	3	0	S	138853	Mesoplasma lactucae	0.000228087795554265
55	1	C055_1	1325	0.000143345911459244	5	0	F	2131	Spiroplasmataceae	0.000380146325923775
55	1	C055_1	1326	0.000143345911459244	5	4	G	2132	Spiroplasma	0.000380146325923775
55	1	C055_1	1327	2.86691822918488e-05	1	1	S	362837	Spiroplasma cantharicola	7.60292651847549e-05
55	1	C055_1	1328	0.00025802264062664	9	0	O	186329	Acholeplasmatales	0.000684263386662794
55	1	C055_1	1329	0.00025802264062664	9	0	F	2146	Acholeplasmataceae	0.000684263386662794
55	1	C055_1	1330	0.000143345911459244	5	4	G	33926	Candidatus Phytoplasma	0.000380146325923775
55	1	C055_1	1332	2.86691822918488e-05	1	0	S	229545	Aster yellows witches'-broom phytoplasma	7.60292651847549e-05
55	1	C055_1	1334	0.000114676729167395	4	0	G	2147	Acholeplasma	0.00030411706073902
55	1	C055_1	1335	5.73383645836977e-05	2	2	S	61635	Acholeplasma brassicae	0.00015205853036951
55	1	C055_1	1336	2.86691822918488e-05	1	1	S	2148	Acholeplasma laidlawii	7.60292651847549e-05
55	1	C055_1	1337	2.86691822918488e-05	1	1	S	35623	Acholeplasma oculi	7.60292651847549e-05
55	1	C055_1	1338	0.000143345911459244	5	0	G	1912503	Candidatus Izimaplasma	0.000380146325923775
55	1	C055_1	1339	0.000143345911459244	5	5	S	1541959	Candidatus Izimaplasma sp. HR1	0.000380146325923775
55	1	C055_1	1341	2.86691822918488e-05	1	1	S	1911683	Tenericutes bacterium MZ-XQ	7.60292651847549e-05
55	1	C055_1	1342	0.00183482766667833	64	0	P	200795	Chloroflexi	0.00486587297182431
55	1	C055_1	1343	0.00108942892709026	38	0	C	292625	Anaerolineae	0.00288911207702069
55	1	C055_1	1344	0.00108942892709026	38	0	O	292629	Anaerolineales	0.00288911207702069
55	1	C055_1	1345	0.00108942892709026	38	0	F	292628	Anaerolineaceae	0.00288911207702069
55	1	C055_1	1346	0.000774067921879919	27	0	G	2019482	Brevefilum	0.00205279015998838
55	1	C055_1	1347	0.000774067921879919	27	27	S	1986204	Brevefilum fermentans	0.00205279015998838
55	1	C055_1	1349	0.00025802264062664	9	9	S	1889813	Anaerolineaceae bacterium oral taxon 439	0.000684263386662794
55	1	C055_1	1350	5.73383645836977e-05	2	0	G	233189	Anaerolinea	0.00015205853036951
55	1	C055_1	1351	5.73383645836977e-05	2	0	S	167964	Anaerolinea thermophila	0.00015205853036951
55	1	C055_1	1353	0.000430037734377733	15	0	C	301297	Dehalococcoidia	0.00114043897777132
55	1	C055_1	1354	0.000286691822918488	10	0	O	1202465	Dehalococcoidales	0.000760292651847549
55	1	C055_1	1355	0.000286691822918488	10	0	F	1202464	Dehalococcoidaceae	0.000760292651847549
55	1	C055_1	1356	0.000286691822918488	10	0	G	61434	Dehalococcoides	0.000760292651847549
55	1	C055_1	1357	0.000286691822918488	10	0	S	61435	Dehalococcoides mccartyi	0.000760292651847549
55	1	C055_1	1359	0.000143345911459244	5	0	G	670486	Dehalogenimonas	0.000380146325923775
55	1	C055_1	1360	8.60075468755465e-05	3	0	S	552810	Dehalogenimonas lykanthroporepellens	0.000228087795554265
55	1	C055_1	1362	5.73383645836977e-05	2	2	S	1839801	Dehalogenimonas formicexedens	0.00015205853036951
55	1	C055_1	1363	0.000200684276042942	7	0	C	475962	Caldilineae	0.000532204856293284
55	1	C055_1	1364	0.000200684276042942	7	0	O	475963	Caldilineales	0.000532204856293284
55	1	C055_1	1365	0.000200684276042942	7	0	F	475964	Caldilineaceae	0.000532204856293284
55	1	C055_1	1366	0.000200684276042942	7	0	G	233191	Caldilinea	0.000532204856293284
55	1	C055_1	1367	0.000200684276042942	7	0	S	133453	Caldilinea aerophila	0.000532204856293284
55	1	C055_1	1369	8.60075468755465e-05	3	0	C	189775	Thermomicrobia	0.000228087795554265
55	1	C055_1	1370	8.60075468755465e-05	3	0	O	189776	Thermomicrobiales	0.000228087795554265
55	1	C055_1	1371	8.60075468755465e-05	3	0	F	189777	Thermomicrobiaceae	0.000228087795554265
55	1	C055_1	1372	8.60075468755465e-05	3	0	G	499	Thermomicrobium	0.000228087795554265
55	1	C055_1	1373	8.60075468755465e-05	3	0	S	500	Thermomicrobium roseum	0.000228087795554265
55	1	C055_1	1375	2.86691822918488e-05	1	0	C	1382928	Ardenticatenia	7.60292651847549e-05
55	1	C055_1	1376	2.86691822918488e-05	1	0	O	1382929	Ardenticatenales	7.60292651847549e-05
55	1	C055_1	1377	2.86691822918488e-05	1	0	F	1382930	Ardenticatenaceae	7.60292651847549e-05
55	1	C055_1	1378	2.86691822918488e-05	1	0	G	1988031	Candidatus Promineofilum	7.60292651847549e-05
55	1	C055_1	1379	2.86691822918488e-05	1	1	S	1806508	Candidatus Promineofilum breve	7.60292651847549e-05
55	1	C055_1	1381	0.00163414339063538	57	4	P	1117	Cyanobacteria	0.00433366811553103
55	1	C055_1	1382	0.00106075974479841	37	3	O	1890424	Synechococcales	0.00281308281183593
55	1	C055_1	1383	0.000888744651047314	31	0	F	1890426	Synechococcaceae	0.0023569072207274
55	1	C055_1	1384	0.000716729557296221	25	14	G	1129	Synechococcus	0.00190073162961887
55	1	C055_1	1385	8.60075468755465e-05	3	3	S	1916956	Synechococcus sp. SynAce01	0.000228087795554265
55	1	C055_1	1386	5.73383645836977e-05	2	2	S	321332	Synechococcus sp. JA-2-3B'a(2-13)	0.00015205853036951
55	1	C055_1	1387	5.73383645836977e-05	2	2	S	321327	Synechococcus sp. JA-3-3Ab	0.00015205853036951
55	1	C055_1	1388	5.73383645836977e-05	2	2	S	316278	Synechococcus sp. RCC307	0.00015205853036951
55	1	C055_1	1389	2.86691822918488e-05	1	1	S	110662	Synechococcus sp. CC9605	7.60292651847549e-05
55	1	C055_1	1390	2.86691822918488e-05	1	1	S	29410	Synechococcus sp. WH 8103	7.60292651847549e-05
55	1	C055_1	1391	0.000172015093751093	6	0	G	167375	Cyanobium	0.000456175591108529
55	1	C055_1	1392	0.000143345911459244	5	0	S	59930	Cyanobium gracile	0.000380146325923775
55	1	C055_1	1394	2.86691822918488e-05	1	1	S	1851505	Cyanobium sp. NIES-981	7.60292651847549e-05
55	1	C055_1	1395	5.73383645836977e-05	2	0	F	1213	Prochloraceae	0.00015205853036951
55	1	C055_1	1396	5.73383645836977e-05	2	0	G	1218	Prochlorococcus	0.00015205853036951
55	1	C055_1	1397	5.73383645836977e-05	2	1	S	1219	Prochlorococcus marinus	0.00015205853036951
55	1	C055_1	1399	2.86691822918488e-05	1	0	F	1890438	Leptolyngbyaceae	7.60292651847549e-05
55	1	C055_1	1400	2.86691822918488e-05	1	0	G	47251	Leptolyngbya	7.60292651847549e-05
55	1	C055_1	1401	2.86691822918488e-05	1	1	S	1752064	Leptolyngbya sp. NIES-3755	7.60292651847549e-05
55	1	C055_1	1402	0.000172015093751093	6	0	O	1161	Nostocales	0.000456175591108529
55	1	C055_1	1403	0.000143345911459244	5	0	F	1162	Nostocaceae	0.000380146325923775
55	1	C055_1	1404	0.000143345911459244	5	2	G	1177	Nostoc	0.000380146325923775
55	1	C055_1	1405	8.60075468755465e-05	3	3	S	28072	Nostoc sp. PCC 7524	0.000228087795554265
55	1	C055_1	1406	2.86691822918488e-05	1	0	F	1892259	Aphanizomenonaceae	7.60292651847549e-05
55	1	C055_1	1407	2.86691822918488e-05	1	0	G	159191	Nodularia	7.60292651847549e-05
55	1	C055_1	1408	2.86691822918488e-05	1	1	S	70799	Nodularia spumigena	7.60292651847549e-05
55	1	C055_1	1409	0.000143345911459244	5	0	C	307596	Gloeobacteria	0.000380146325923775
55	1	C055_1	1410	0.000143345911459244	5	0	O	307595	Gloeobacterales	0.000380146325923775
55	1	C055_1	1411	0.000143345911459244	5	0	F	1890422	Gloeobacteraceae	0.000380146325923775
55	1	C055_1	1412	0.000143345911459244	5	0	G	33071	Gloeobacter	0.000380146325923775
55	1	C055_1	1413	0.000114676729167395	4	0	S	33072	Gloeobacter violaceus	0.00030411706073902
55	1	C055_1	1415	2.86691822918488e-05	1	0	S	1416614	Gloeobacter kilaueensis	7.60292651847549e-05
55	1	C055_1	1418	0.000114676729167395	4	0	O	1118	Chroococcales	0.00030411706073902
55	1	C055_1	1419	8.60075468755465e-05	3	0	F	1890449	Microcystaceae	0.000228087795554265
55	1	C055_1	1420	8.60075468755465e-05	3	3	G	1125	Microcystis	0.000228087795554265
55	1	C055_1	1421	2.86691822918488e-05	1	0	F	1890450	Aphanothecaceae	7.60292651847549e-05
55	1	C055_1	1423	2.86691822918488e-05	1	0	G	76023	Halothece	7.60292651847549e-05
55	1	C055_1	1424	2.86691822918488e-05	1	1	S	65093	Halothece sp. PCC 7418	7.60292651847549e-05
55	1	C055_1	1425	2.86691822918488e-05	1	0	O	1150	Oscillatoriales	7.60292651847549e-05
55	1	C055_1	1426	2.86691822918488e-05	1	0	F	1892251	Coleofasciculaceae	7.60292651847549e-05
55	1	C055_1	1427	2.86691822918488e-05	1	0	G	63132	Geitlerinema	7.60292651847549e-05
55	1	C055_1	1428	2.86691822918488e-05	1	1	S	1173025	Geitlerinema sp. PCC 7407	7.60292651847549e-05
55	1	C055_1	1429	2.86691822918488e-05	1	0	P	67819	Armatimonadetes	7.60292651847549e-05
55	1	C055_1	1430	2.86691822918488e-05	1	0	C	1663419	Fimbriimonadia	7.60292651847549e-05
55	1	C055_1	1431	2.86691822918488e-05	1	0	O	1663425	Fimbriimonadales	7.60292651847549e-05
55	1	C055_1	1432	2.86691822918488e-05	1	0	F	1663426	Fimbriimonadaceae	7.60292651847549e-05
55	1	C055_1	1433	2.86691822918488e-05	1	0	G	1005038	Fimbriimonas	7.60292651847549e-05
55	1	C055_1	1434	2.86691822918488e-05	1	0	S	1005039	Fimbriimonas ginsengisoli	7.60292651847549e-05
55	1	C055_1	1437	14.5688757036134	508172	4	P	74201	Verrucomicrobia	38.6359437474673
55	1	C055_1	1438	14.568445665879	508157	0	C	203494	Verrucomicrobiae	38.6348033084895
55	1	C055_1	1439	14.568445665879	508157	17	O	48461	Verrucomicrobiales	38.6348033084895
55	1	C055_1	1440	14.5679582897801	508140	0	F	1647988	Akkermansiaceae	38.6335108109814
55	1	C055_1	1441	14.5679582897801	508140	233	G	239934	Akkermansia	38.6335108109814
55	1	C055_1	1442	14.560877001754	507893	298472	S	239935	Akkermansia muciniphila	38.6147315824807
55	1	C055_1	1444	0.000401368552085884	14	14	S	1679444	Akkermansia glycaniphila	0.00106440971258657
55	1	C055_1	1445	0.000286691822918488	10	0	C	414999	Opitutae	0.000760292651847549
55	1	C055_1	1446	0.000229353458334791	8	0	O	415000	Opitutales	0.000608234121478039
55	1	C055_1	1447	0.000229353458334791	8	0	F	134623	Opitutaceae	0.000608234121478039
55	1	C055_1	1449	0.000114676729167395	4	4	S	794903	Opitutaceae bacterium TAV5	0.00030411706073902
55	1	C055_1	1450	5.73383645836977e-05	2	0	G	2028344	Ereboglobus	0.00015205853036951
55	1	C055_1	1451	5.73383645836977e-05	2	2	S	1796921	Ereboglobus luteus	0.00015205853036951
55	1	C055_1	1452	2.86691822918488e-05	1	0	G	178440	Opitutus	7.60292651847549e-05
55	1	C055_1	1453	2.86691822918488e-05	1	1	S	1882749	Opitutus sp. GAS368	7.60292651847549e-05
55	1	C055_1	1454	2.86691822918488e-05	1	0	G	1961799	Lacunisphaera	7.60292651847549e-05
55	1	C055_1	1455	2.86691822918488e-05	1	1	S	1838286	Lacunisphaera limnophila	7.60292651847549e-05
55	1	C055_1	1456	5.73383645836977e-05	2	0	O	415001	Puniceicoccales	0.00015205853036951
55	1	C055_1	1457	5.73383645836977e-05	2	0	F	415002	Puniceicoccaceae	0.00015205853036951
55	1	C055_1	1458	5.73383645836977e-05	2	0	G	442430	Coraliomargarita	0.00015205853036951
55	1	C055_1	1459	5.73383645836977e-05	2	0	S	395922	Coraliomargarita akajimensis	0.00015205853036951
55	1	C055_1	1463	2.86691822918488e-05	1	1	S	1637999	Verrucomicrobia bacterium IMCC26134	7.60292651847549e-05
55	1	C055_1	1464	0.0173161861042767	604	0	P	256845	Lentisphaerae	0.045921676171592
55	1	C055_1	1465	0.0173161861042767	604	0	C	1313211	Lentisphaeria	0.045921676171592
55	1	C055_1	1466	0.0173161861042767	604	0	O	278082	Victivallales	0.045921676171592
55	1	C055_1	1468	0.0173161861042767	604	604	S	2094242	Victivallales bacterium CCUG 44730	0.045921676171592
55	1	C055_1	1469	0.000143345911459244	5	0	P	134625	Kiritimatiellaeota	0.000380146325923775
55	1	C055_1	1470	0.000143345911459244	5	0	C	1921781	Kiritimatiellae	0.000380146325923775
55	1	C055_1	1471	0.000143345911459244	5	0	O	1921782	Kiritimatiellales	0.000380146325923775
55	1	C055_1	1472	0.000143345911459244	5	0	F	1921783	Kiritimatiellaceae	0.000380146325923775
55	1	C055_1	1473	0.000143345911459244	5	0	G	1921784	Kiritimatiella	0.000380146325923775
55	1	C055_1	1474	0.000143345911459244	5	5	S	1307763	Kiritimatiella glycovorans	0.000380146325923775
55	1	C055_1	1475	0.000143345911459244	5	0	P	203682	Planctomycetes	0.000380146325923775
55	1	C055_1	1476	0.000143345911459244	5	0	C	203683	Planctomycetia	0.000380146325923775
55	1	C055_1	1477	0.000143345911459244	5	1	O	112	Planctomycetales	0.000380146325923775
55	1	C055_1	1478	5.73383645836977e-05	2	0	F	126	Planctomycetaceae	0.00015205853036951
55	1	C055_1	1479	5.73383645836977e-05	2	0	G	118	Planctomyces	0.00015205853036951
55	1	C055_1	1480	5.73383645836977e-05	2	2	S	1632864	Planctomyces sp. SH-PL14	0.00015205853036951
55	1	C055_1	1481	5.73383645836977e-05	2	0	F	1914233	Gemmataceae	0.00015205853036951
55	1	C055_1	1482	5.73383645836977e-05	2	0	G	113	Gemmata	0.00015205853036951
55	1	C055_1	1483	2.86691822918488e-05	1	1	S	114	Gemmata obscuriglobus	7.60292651847549e-05
55	1	C055_1	1484	2.86691822918488e-05	1	1	S	1630693	Gemmata sp. SH-PL17	7.60292651847549e-05
55	1	C055_1	1487	7.612958011689	265545	925	P	976	Bacteroidetes	20.1891912234857
55	1	C055_1	1488	7.57809628602211	264329	41	C	200643	Bacteroidia	20.0967396370211
55	1	C055_1	1489	7.57629012753772	264266	8656	O	171549	Bacteroidales	20.0919497933144
55	1	C055_1	1490	3.58169828208526	124932	0	F	815	Bacteroidaceae	9.4984881580618
55	1	C055_1	1491	3.58169828208526	124932	8337	G	816	Bacteroides	9.4984881580618
55	1	C055_1	1492	2.00001949504396	69762	0	S	357276	Bacteroides dorei	5.30395359781887
55	1	C055_1	1494	0.374276174820087	13055	13055	S	47678	Bacteroides caccae	0.992562056986975
55	1	C055_1	1495	0.296439344897717	10340	10340	S	246787	Bacteroides cellulosilyticus	0.786142602010366
55	1	C055_1	1496	0.234943948881701	8195	8184	S	28116	Bacteroides ovatus	0.623059828189067
55	1	C055_1	1498	0.145324085037382	5069	2579	S	817	Bacteroides fragilis	0.385392345221523
55	1	C055_1	1502	0.137038691355037	4780	2973	S	821	Bacteroides vulgatus	0.363419887583128
55	1	C055_1	1504	0.0788115821202924	2749	1168	S	818	Bacteroides thetaiotaomicron	0.209004449992891
55	1	C055_1	1506	0.0500563922815681	1746	1746	S	1796613	Bacteroides caecimuris	0.132747097012582
55	1	C055_1	1507	0.0124137559323705	433	0	S	376805	Bacteroides salanitronis	0.0329206718249989
55	1	C055_1	1509	0.00642189683337414	224	0	S	290053	Bacteroides helcogenes	0.0170305554013851
55	1	C055_1	1511	0.00332562514585446	116	116	S	28113	Bacteroides heparinolyticus	0.00881939476143157
55	1	C055_1	1512	0.00295292577606043	103	103	S	28119	Bacteroides zoogleoformans	0.00783101431402976
55	1	C055_1	1513	0.000659391192712523	23	0	S	151276	Bacteroides coprosuis	0.00174867309924936
55	1	C055_1	1515	1.34381058156583	46873	0	F	1853231	Odoribacteraceae	3.56371974700502
55	1	C055_1	1516	1.34381058156583	46873	0	G	283168	Odoribacter	3.56371974700502
55	1	C055_1	1517	1.34381058156583	46873	46828	S	28118	Odoribacter splanchnicus	3.56371974700502
55	1	C055_1	1519	1.27529123588831	44483	7	F	2005525	Tannerellaceae	3.38200980321345
55	1	C055_1	1520	1.27420180696122	44445	21568	G	375288	Parabacteroides	3.37912069113643
55	1	C055_1	1521	0.354293754762668	12358	12358	S	2025876	Parabacteroides sp. CT06	0.939569659153201
55	1	C055_1	1522	0.301571128527958	10519	0	S	823	Parabacteroides distasonis	0.799751840478437
55	1	C055_1	1524	0.000888744651047314	31	7	G	195950	Tannerella	0.0023569072207274
55	1	C055_1	1525	0.000458706916669581	16	5	S	28112	Tannerella forsythia	0.00121646824295608
55	1	C055_1	1527	0.000229353458334791	8	8	S	712710	Tannerella sp. oral taxon HOT-286	0.000608234121478039
55	1	C055_1	1528	1.0678123636422	37246	6	F	171550	Rikenellaceae	2.83178601107138
55	1	C055_1	1529	1.06663692716824	37205	6072	G	239759	Alistipes	2.82866881119881
55	1	C055_1	1530	0.583876566555793	20366	0	S	214856	Alistipes finegoldii	1.54841201475272
55	1	C055_1	1532	0.308681085736336	10767	0	S	328814	Alistipes shahii	0.818607098244256
55	1	C055_1	1534	0.00100342138021471	35	0	G	1611681	Mucinivorans	0.00266102428146642
55	1	C055_1	1535	0.00100342138021471	35	35	S	1433126	Mucinivorans hirudinis	0.00266102428146642
55	1	C055_1	1536	0.0249135194116166	869	0	F	171551	Porphyromonadaceae	0.066069431445552
55	1	C055_1	1537	0.0215018867188866	750	4	G	836	Porphyromonas	0.0570219488885662
55	1	C055_1	1538	0.019351698046998	675	0	S	28123	Porphyromonas asaccharolytica	0.0513197539997096
55	1	C055_1	1540	0.00143345911459244	50	49	S	837	Porphyromonas gingivalis	0.00380146325923775
55	1	C055_1	1542	0.000602052828128826	21	21	S	393921	Porphyromonas crevioricanis	0.00159661456887985
55	1	C055_1	1543	0.00260889558855824	91	0	G	307628	Petrimonas	0.0069186631318127
55	1	C055_1	1544	0.00260889558855824	91	91	S	1642646	Petrimonas mucosa	0.0069186631318127
55	1	C055_1	1545	0.000802737104171767	28	0	G	1784836	Fermentimonas	0.00212881942517314
55	1	C055_1	1546	0.000802737104171767	28	28	S	1562970	Fermentimonas caenicola	0.00212881942517314
55	1	C055_1	1547	0.0219605936355562	766	0	F	2005519	Barnesiellaceae	0.0582384171315223
55	1	C055_1	1548	0.0219605936355562	766	0	G	397864	Barnesiella	0.0582384171315223
55	1	C055_1	1549	0.0219605936355562	766	0	S	397865	Barnesiella viscericola	0.0582384171315223
55	1	C055_1	1551	0.00971885279693675	339	0	F	171552	Prevotellaceae	0.0257739208976319
55	1	C055_1	1552	0.00971885279693675	339	23	G	838	Prevotella	0.0257739208976319
55	1	C055_1	1553	0.00662258110941708	231	230	S	28131	Prevotella intermedia	0.0175627602576784
55	1	C055_1	1555	0.00097475219792286	34	0	S	52227	Prevotella dentalis	0.00258499501628167
55	1	C055_1	1557	0.000544714463545128	19	19	S	76123	Prevotella enoeca	0.00144455603851034
55	1	C055_1	1558	0.000286691822918488	10	10	S	1177574	Prevotella jejuni	0.000760292651847549
55	1	C055_1	1559	0.000143345911459244	5	0	S	28129	Prevotella denticola	0.000380146325923775
55	1	C055_1	1561	0.000143345911459244	5	0	S	652716	Prevotella sp. oral taxon 299	0.000380146325923775
55	1	C055_1	1563	0.000114676729167395	4	4	S	28132	Prevotella melaninogenica	0.00030411706073902
55	1	C055_1	1564	8.60075468755465e-05	3	0	S	839	Prevotella ruminicola	0.000228087795554265
55	1	C055_1	1566	8.60075468755465e-05	3	0	S	589437	Prevotella scopos	0.000228087795554265
55	1	C055_1	1568	5.73383645836977e-05	2	0	S	589436	Prevotella fusca	0.00015205853036951
55	1	C055_1	1570	0.00212151948959681	74	0	F	2005473	Muribaculaceae	0.00562616562367186
55	1	C055_1	1571	0.00212151948959681	74	0	G	1918540	Muribaculum	0.00562616562367186
55	1	C055_1	1572	0.00212151948959681	74	74	S	1796646	Muribaculum intestinale	0.00562616562367186
55	1	C055_1	1574	0.000315361005210337	11	0	G	511434	Candidatus Azobacteroides	0.000836321917032304
55	1	C055_1	1575	0.000315361005210337	11	0	S	511435	Candidatus Azobacteroides pseudotrichonymphae	0.000836321917032304
55	1	C055_1	1578	0.000143345911459244	5	5	S	1400053	Bacteroidales bacterium CF	0.000380146325923775
55	1	C055_1	1579	0.000172015093751093	6	0	F	2005520	Dysgonamonadaceae	0.000456175591108529
55	1	C055_1	1580	0.000172015093751093	6	0	G	294702	Proteiniphilum	0.000456175591108529
55	1	C055_1	1581	0.000172015093751093	6	6	S	1642647	Proteiniphilum saccharofermentans	0.000456175591108529
55	1	C055_1	1582	0.000172015093751093	6	0	F	2005523	Paludibacteraceae	0.000456175591108529
55	1	C055_1	1583	0.000172015093751093	6	0	G	346096	Paludibacter	0.000456175591108529
55	1	C055_1	1584	0.000172015093751093	6	0	S	185300	Paludibacter propionicigenes	0.000456175591108529
55	1	C055_1	1586	0.000630722010420674	22	0	O	1970189	Marinilabiliales	0.00167264383406461
55	1	C055_1	1587	0.000430037734377733	15	0	F	1970190	Salinivirgaceae	0.00114043897777132
55	1	C055_1	1588	0.000430037734377733	15	0	G	1970191	Salinivirga	0.00114043897777132
55	1	C055_1	1589	0.000430037734377733	15	15	S	1307839	Salinivirga cyanobacteriivorans	0.00114043897777132
55	1	C055_1	1590	0.000143345911459244	5	0	F	1471398	Prolixibacteraceae	0.000380146325923775
55	1	C055_1	1591	0.000143345911459244	5	0	G	1471399	Draconibacterium	0.000380146325923775
55	1	C055_1	1592	0.000143345911459244	5	5	S	1168034	Draconibacterium orientale	0.000380146325923775
55	1	C055_1	1593	2.86691822918488e-05	1	0	F	558415	Marinilabiliaceae	7.60292651847549e-05
55	1	C055_1	1594	2.86691822918488e-05	1	0	G	1193324	Alkalitalea	7.60292651847549e-05
55	1	C055_1	1595	2.86691822918488e-05	1	1	S	889453	Alkalitalea saponilacus	7.60292651847549e-05
55	1	C055_1	1596	2.86691822918488e-05	1	0	F	1573805	Marinifilaceae	7.60292651847549e-05
55	1	C055_1	1598	2.86691822918488e-05	1	1	S	1717717	Marinifilaceae bacterium SPP2	7.60292651847549e-05
55	1	C055_1	1599	0.0060491974635801	211	0	C	117743	Flavobacteriia	0.0160421749539833
55	1	C055_1	1600	0.0060491974635801	211	2	O	200644	Flavobacteriales	0.0160421749539833
55	1	C055_1	1601	0.00576250564066162	201	10	F	49546	Flavobacteriaceae	0.0152818823021357
55	1	C055_1	1602	0.0025228880416827	88	0	G	59732	Chryseobacterium	0.00669057533625843
55	1	C055_1	1603	0.00237954213022345	83	83	S	1324352	Chryseobacterium gallinarum	0.00631042901033466
55	1	C055_1	1604	0.000114676729167395	4	4	S	253	Chryseobacterium indologenes	0.00030411706073902
55	1	C055_1	1605	2.86691822918488e-05	1	1	S	536441	Chryseobacterium taklimakanense	7.60292651847549e-05
55	1	C055_1	1606	0.00206418112501312	72	0	G	28250	Ornithobacterium	0.00547410709330235
55	1	C055_1	1607	0.00206418112501312	72	0	S	28251	Ornithobacterium rhinotracheale	0.00547410709330235
55	1	C055_1	1609	0.000200684276042942	7	1	G	1016	Capnocytophaga	0.000532204856293284
55	1	C055_1	1610	2.86691822918488e-05	1	1	S	1017	Capnocytophaga gingivalis	7.60292651847549e-05
55	1	C055_1	1611	2.86691822918488e-05	1	1	S	28189	Capnocytophaga cynodegmi	7.60292651847549e-05
55	1	C055_1	1612	2.86691822918488e-05	1	1	S	45243	Capnocytophaga haemolytica	7.60292651847549e-05
55	1	C055_1	1613	2.86691822918488e-05	1	1	S	209053	Capnocytophaga sp. ChDC OS43	7.60292651847549e-05
55	1	C055_1	1614	2.86691822918488e-05	1	1	S	1316596	Capnocytophaga sp. oral taxon 878	7.60292651847549e-05
55	1	C055_1	1615	2.86691822918488e-05	1	1	S	1848904	Capnocytophaga stomatis	7.60292651847549e-05
55	1	C055_1	1616	0.000114676729167395	4	0	G	237	Flavobacterium	0.00030411706073902
55	1	C055_1	1617	2.86691822918488e-05	1	1	S	996	Flavobacterium columnare	7.60292651847549e-05
55	1	C055_1	1618	2.86691822918488e-05	1	1	S	2162713	Flavobacterium sp. HYN0048	7.60292651847549e-05
55	1	C055_1	1619	2.86691822918488e-05	1	1	S	1763534	Flavobacterium crassostreae	7.60292651847549e-05
55	1	C055_1	1620	2.86691822918488e-05	1	0	S	55197	Flavobacterium branchiophilum	7.60292651847549e-05
55	1	C055_1	1622	8.60075468755465e-05	3	0	G	1013	Weeksella	0.000228087795554265
55	1	C055_1	1623	8.60075468755465e-05	3	0	S	1014	Weeksella virosa	0.000228087795554265
55	1	C055_1	1625	8.60075468755465e-05	3	1	G	104267	Tenacibaculum	0.000228087795554265
55	1	C055_1	1626	5.73383645836977e-05	2	2	S	669041	Tenacibaculum dicentrarchi	0.00015205853036951
55	1	C055_1	1627	5.73383645836977e-05	2	0	G	52959	Polaribacter	0.00015205853036951
55	1	C055_1	1628	2.86691822918488e-05	1	1	S	754397	Polaribacter sp. SA4-10	7.60292651847549e-05
55	1	C055_1	1629	2.86691822918488e-05	1	1	S	2058137	Polaribacter sp. ALD11	7.60292651847549e-05
55	1	C055_1	1631	5.73383645836977e-05	2	2	S	531844	Flavobacteriaceae bacterium 3519-10	0.00015205853036951
55	1	C055_1	1632	5.73383645836977e-05	2	0	G	363408	Nonlabens	0.00015205853036951
55	1	C055_1	1633	5.73383645836977e-05	2	2	S	331648	Nonlabens spongiae	0.00015205853036951
55	1	C055_1	1634	2.86691822918488e-05	1	0	G	252306	Robiginitalea	7.60292651847549e-05
55	1	C055_1	1635	2.86691822918488e-05	1	0	S	252307	Robiginitalea biformata	7.60292651847549e-05
55	1	C055_1	1637	2.86691822918488e-05	1	0	G	444459	Flagellimonas	7.60292651847549e-05
55	1	C055_1	1638	2.86691822918488e-05	1	1	S	1383885	Flagellimonas sp. HME9304	7.60292651847549e-05
55	1	C055_1	1639	2.86691822918488e-05	1	0	G	417127	Zunongwangia	7.60292651847549e-05
55	1	C055_1	1640	2.86691822918488e-05	1	0	S	398743	Zunongwangia profunda	7.60292651847549e-05
55	1	C055_1	1642	2.86691822918488e-05	1	0	G	252356	Maribacter	7.60292651847549e-05
55	1	C055_1	1643	2.86691822918488e-05	1	1	S	313603	Maribacter sp. HTCC2170	7.60292651847549e-05
55	1	C055_1	1644	2.86691822918488e-05	1	0	G	244698	Gillisia	7.60292651847549e-05
55	1	C055_1	1645	2.86691822918488e-05	1	1	S	1336796	Gillisia sp. Hel1_33_143	7.60292651847549e-05
55	1	C055_1	1646	2.86691822918488e-05	1	0	G	225842	Formosa	7.60292651847549e-05
55	1	C055_1	1647	2.86691822918488e-05	1	1	S	1336794	Formosa sp. Hel1_33_131	7.60292651847549e-05
55	1	C055_1	1648	2.86691822918488e-05	1	0	G	178469	Arenibacter	7.60292651847549e-05
55	1	C055_1	1649	2.86691822918488e-05	1	1	S	616991	Arenibacter algicola	7.60292651847549e-05
55	1	C055_1	1650	2.86691822918488e-05	1	0	G	111500	Muricauda	7.60292651847549e-05
55	1	C055_1	1651	2.86691822918488e-05	1	1	S	516051	Muricauda lutaonensis	7.60292651847549e-05
55	1	C055_1	1652	0.000143345911459244	5	0	F	39782	Blattabacteriaceae	0.000380146325923775
55	1	C055_1	1653	0.000143345911459244	5	3	G	34098	Blattabacterium	0.000380146325923775
55	1	C055_1	1654	2.86691822918488e-05	1	1	S	298656	Blattabacterium sp. (Cryptocercus kyebangensis)	7.60292651847549e-05
55	1	C055_1	1655	2.86691822918488e-05	1	0	S	367806	Blattabacterium sp. (Blatta orientalis)	7.60292651847549e-05
55	1	C055_1	1657	5.73383645836977e-05	2	0	F	246874	Cryomorphaceae	0.00015205853036951
55	1	C055_1	1658	5.73383645836977e-05	2	0	G	267986	Owenweeksia	0.00015205853036951
55	1	C055_1	1659	5.73383645836977e-05	2	0	S	253245	Owenweeksia hongkongensis	0.00015205853036951
55	1	C055_1	1662	2.86691822918488e-05	1	0	G	336809	Candidatus Sulcia	7.60292651847549e-05
55	1	C055_1	1663	2.86691822918488e-05	1	1	S	336810	Candidatus Sulcia muelleri	7.60292651847549e-05
55	1	C055_1	1664	0.00166281257292723	58	0	C	768503	Cytophagia	0.00440969738071579
55	1	C055_1	1665	0.00166281257292723	58	5	O	768507	Cytophagales	0.00440969738071579
55	1	C055_1	1666	0.000630722010420674	22	16	F	89373	Cytophagaceae	0.00167264383406461
55	1	C055_1	1667	8.60075468755465e-05	3	0	G	861914	Fibrella	0.000228087795554265
55	1	C055_1	1668	8.60075468755465e-05	3	0	S	651143	Fibrella aestuarina	0.000228087795554265
55	1	C055_1	1670	5.73383645836977e-05	2	0	G	120831	Dyadobacter	0.00015205853036951
55	1	C055_1	1671	5.73383645836977e-05	2	0	S	94254	Dyadobacter fermentans	0.00015205853036951
55	1	C055_1	1673	2.86691822918488e-05	1	0	G	319458	Leadbetterella	7.60292651847549e-05
55	1	C055_1	1674	2.86691822918488e-05	1	0	S	316068	Leadbetterella byssophila	7.60292651847549e-05
55	1	C055_1	1676	0.000516045281253279	18	0	F	1853232	Hymenobacteraceae	0.00136852677332559
55	1	C055_1	1677	0.000430037734377733	15	5	G	89966	Hymenobacter	0.00114043897777132
55	1	C055_1	1678	0.000143345911459244	5	5	S	1484116	Hymenobacter sp. PAMC 26554	0.000380146325923775
55	1	C055_1	1679	5.73383645836977e-05	2	0	S	1446467	Hymenobacter swuensis	0.00015205853036951
55	1	C055_1	1681	2.86691822918488e-05	1	1	S	1356852	Hymenobacter sp. APR13	7.60292651847549e-05
55	1	C055_1	1682	2.86691822918488e-05	1	1	S	1385664	Hymenobacter sp. DG25B	7.60292651847549e-05
55	1	C055_1	1683	2.86691822918488e-05	1	1	S	1484118	Hymenobacter sp. PAMC 26628	7.60292651847549e-05
55	1	C055_1	1684	5.73383645836977e-05	2	1	G	323449	Pontibacter	0.00015205853036951
55	1	C055_1	1685	2.86691822918488e-05	1	1	S	400092	Pontibacter korlensis	7.60292651847549e-05
55	1	C055_1	1686	2.86691822918488e-05	1	0	G	1379908	Rufibacter	7.60292651847549e-05
55	1	C055_1	1687	2.86691822918488e-05	1	1	S	512763	Rufibacter tibetensis	7.60292651847549e-05
55	1	C055_1	1688	0.000344030187502186	12	1	F	563798	Cyclobacteriaceae	0.000912351182217059
55	1	C055_1	1689	0.00025802264062664	9	7	G	390846	Echinicola	0.000684263386662794
55	1	C055_1	1690	2.86691822918488e-05	1	0	S	390884	Echinicola vietnamensis	7.60292651847549e-05
55	1	C055_1	1692	2.86691822918488e-05	1	1	S	1795355	Echinicola strongylocentroti	7.60292651847549e-05
55	1	C055_1	1693	2.86691822918488e-05	1	0	G	246875	Algoriphagus	7.60292651847549e-05
55	1	C055_1	1694	2.86691822918488e-05	1	1	S	388413	Algoriphagus machipongonensis	7.60292651847549e-05
55	1	C055_1	1695	2.86691822918488e-05	1	0	G	280472	Aquiflexum	7.60292651847549e-05
55	1	C055_1	1696	2.86691822918488e-05	1	0	S	280473	Aquiflexum balticum	7.60292651847549e-05
55	1	C055_1	1698	2.86691822918488e-05	1	0	F	200667	Flammeovirgaceae	7.60292651847549e-05
55	1	C055_1	1700	2.86691822918488e-05	1	1	S	1257021	Flammeovirgaceae bacterium 311	7.60292651847549e-05
55	1	C055_1	1701	0.000344030187502186	12	0	C	1853228	Chitinophagia	0.000912351182217059
55	1	C055_1	1702	0.000344030187502186	12	0	O	1853229	Chitinophagales	0.000912351182217059
55	1	C055_1	1703	0.000344030187502186	12	1	F	563835	Chitinophagaceae	0.000912351182217059
55	1	C055_1	1704	0.000229353458334791	8	0	G	79328	Chitinophaga	0.000608234121478039
55	1	C055_1	1705	0.000200684276042942	7	7	S	2029983	Chitinophaga caeni	0.000532204856293284
55	1	C055_1	1706	2.86691822918488e-05	1	1	S	2033437	Chitinophaga sp. MD30	7.60292651847549e-05
55	1	C055_1	1707	5.73383645836977e-05	2	0	G	379899	Niabella	0.00015205853036951
55	1	C055_1	1708	5.73383645836977e-05	2	0	S	446683	Niabella soli	0.00015205853036951
55	1	C055_1	1710	2.86691822918488e-05	1	0	G	1769012	Arachidicoccus	7.60292651847549e-05
55	1	C055_1	1711	2.86691822918488e-05	1	1	S	1850526	Arachidicoccus sp. BS20	7.60292651847549e-05
55	1	C055_1	1712	0.00025802264062664	9	0	O	1100069	Bacteroidetes Order II. Incertae sedis	0.000684263386662794
55	1	C055_1	1713	0.00025802264062664	9	0	F	563843	Rhodothermaceae	0.000684263386662794
55	1	C055_1	1715	5.73383645836977e-05	2	2	S	1779382	Rhodothermaceae bacterium RA	0.00015205853036951
55	1	C055_1	1716	0.000114676729167395	4	0	G	29548	Rhodothermus	0.00030411706073902
55	1	C055_1	1717	0.000114676729167395	4	3	S	29549	Rhodothermus marinus	0.00030411706073902
55	1	C055_1	1719	2.86691822918488e-05	1	0	C	117747	Sphingobacteriia	7.60292651847549e-05
55	1	C055_1	1720	2.86691822918488e-05	1	0	O	200666	Sphingobacteriales	7.60292651847549e-05
55	1	C055_1	1721	2.86691822918488e-05	1	0	F	84566	Sphingobacteriaceae	7.60292651847549e-05
55	1	C055_1	1722	2.86691822918488e-05	1	0	G	423349	Mucilaginibacter	7.60292651847549e-05
55	1	C055_1	1723	2.86691822918488e-05	1	0	S	423351	Mucilaginibacter paludis	7.60292651847549e-05
55	1	C055_1	1725	0.000430037734377733	15	0	P	1090	Chlorobi	0.00114043897777132
55	1	C055_1	1726	0.000430037734377733	15	0	C	191410	Chlorobia	0.00114043897777132
55	1	C055_1	1727	0.000430037734377733	15	0	O	191411	Chlorobiales	0.00114043897777132
55	1	C055_1	1728	0.000430037734377733	15	2	F	191412	Chlorobiaceae	0.00114043897777132
55	1	C055_1	1729	0.000200684276042942	7	0	G	1101	Prosthecochloris	0.000532204856293284
55	1	C055_1	1730	0.000114676729167395	4	4	S	1974213	Prosthecochloris sp. HL-130-GSB	0.00030411706073902
55	1	C055_1	1731	8.60075468755465e-05	3	3	S	281093	Prosthecochloris sp. GSB1	0.000228087795554265
55	1	C055_1	1732	0.000114676729167395	4	0	G	256319	Chlorobaculum	0.00030411706073902
55	1	C055_1	1733	5.73383645836977e-05	2	2	S	274537	Chlorobaculum limnaeum	0.00015205853036951
55	1	C055_1	1734	2.86691822918488e-05	1	0	S	1097	Chlorobaculum tepidum	7.60292651847549e-05
55	1	C055_1	1736	2.86691822918488e-05	1	0	S	274539	Chlorobaculum parvum	7.60292651847549e-05
55	1	C055_1	1739	5.73383645836977e-05	2	0	G	1099	Pelodictyon	0.00015205853036951
55	1	C055_1	1740	5.73383645836977e-05	2	0	S	1100	Pelodictyon luteolum	0.00015205853036951
55	1	C055_1	1742	2.86691822918488e-05	1	0	P	1134404	Ignavibacteriae	7.60292651847549e-05
55	1	C055_1	1743	2.86691822918488e-05	1	0	C	795747	Ignavibacteria	7.60292651847549e-05
55	1	C055_1	1744	2.86691822918488e-05	1	0	O	795748	Ignavibacteriales	7.60292651847549e-05
55	1	C055_1	1745	2.86691822918488e-05	1	0	F	1334117	Melioribacteraceae	7.60292651847549e-05
55	1	C055_1	1746	2.86691822918488e-05	1	0	G	1134403	Melioribacter	7.60292651847549e-05
55	1	C055_1	1747	2.86691822918488e-05	1	0	S	1134405	Melioribacter roseus	7.60292651847549e-05
55	1	C055_1	1749	8.60075468755465e-05	3	0	P	456828	Candidatus Cloacimonetes	0.000228087795554265
55	1	C055_1	1750	8.60075468755465e-05	3	0	G	456826	Candidatus Cloacimonas	0.000228087795554265
55	1	C055_1	1751	8.60075468755465e-05	3	0	S	456827	Candidatus Cloacimonas acidaminovorans	0.000228087795554265
55	1	C055_1	1753	2.86691822918488e-05	1	0	P	65842	Fibrobacteres	7.60292651847549e-05
55	1	C055_1	1754	2.86691822918488e-05	1	0	C	204430	Fibrobacteria	7.60292651847549e-05
55	1	C055_1	1755	2.86691822918488e-05	1	0	O	218872	Fibrobacterales	7.60292651847549e-05
55	1	C055_1	1756	2.86691822918488e-05	1	0	F	204431	Fibrobacteraceae	7.60292651847549e-05
55	1	C055_1	1757	2.86691822918488e-05	1	0	G	832	Fibrobacter	7.60292651847549e-05
55	1	C055_1	1758	2.86691822918488e-05	1	0	S	833	Fibrobacter succinogenes	7.60292651847549e-05
55	1	C055_1	1761	2.86691822918488e-05	1	0	P	142182	Gemmatimonadetes	7.60292651847549e-05
55	1	C055_1	1762	2.86691822918488e-05	1	0	C	219685	Gemmatimonadetes	7.60292651847549e-05
55	1	C055_1	1763	2.86691822918488e-05	1	0	O	219686	Gemmatimonadales	7.60292651847549e-05
55	1	C055_1	1764	2.86691822918488e-05	1	0	F	219687	Gemmatimonadaceae	7.60292651847549e-05
55	1	C055_1	1765	2.86691822918488e-05	1	0	G	1706036	Gemmatirosa	7.60292651847549e-05
55	1	C055_1	1766	2.86691822918488e-05	1	1	S	861299	Gemmatirosa kalamazoonesis	7.60292651847549e-05
55	1	C055_1	1767	0.955687191698781	33335	366	P	1224	Proteobacteria	2.5344355549338
55	1	C055_1	1768	0.878997129068085	30660	82	C	1236	Gammaproteobacteria	2.33105727056459
55	1	C055_1	1769	0.867185425963844	30248	295	O	91347	Enterobacterales	2.29973321330847
55	1	C055_1	1770	0.856405813422108	29872	4986	F	543	Enterobacteriaceae	2.271146209599
55	1	C055_1	1771	0.704717169915936	24581	1273	G	561	Escherichia	1.86887536750646
55	1	C055_1	1772	0.665411720993812	23210	22909	S	562	Escherichia coli	1.76463924493816
55	1	C055_1	1831	0.00143345911459244	50	49	S	208962	Escherichia albertii	0.00380146325923775
55	1	C055_1	1833	0.000774067921879919	27	27	S	1499973	Escherichia marmotae	0.00205279015998838
55	1	C055_1	1834	0.000602052828128826	21	13	S	564	Escherichia fergusonii	0.00159661456887985
55	1	C055_1	1837	0.00215018867188866	75	1	G	590	Salmonella	0.00570219488885662
55	1	C055_1	1838	0.00206418112501312	72	38	S	28901	Salmonella enterica	0.00547410709330235
55	1	C055_1	1849	5.73383645836977e-05	2	1	S	54736	Salmonella bongori	0.00015205853036951
55	1	C055_1	1852	0.00203551194272127	71	9	G	544	Citrobacter	0.0053980778281176
55	1	C055_1	1854	0.000372699369794035	13	13	S	546	Citrobacter freundii	0.000988380447401814
55	1	C055_1	1855	2.86691822918488e-05	1	1	S	2077147	Citrobacter freundii complex sp. CFNIH3	7.60292651847549e-05
55	1	C055_1	1856	2.86691822918488e-05	1	1	S	2077148	Citrobacter freundii complex sp. CFNIH4	7.60292651847549e-05
55	1	C055_1	1857	0.000229353458334791	8	5	S	35703	Citrobacter amalonaticus	0.000608234121478039
55	1	C055_1	1859	0.000172015093751093	6	6	S	545	Citrobacter koseri	0.000456175591108529
55	1	C055_1	1860	0.000143345911459244	5	5	S	1920110	Citrobacter sp. CFNIH10	0.000380146325923775
55	1	C055_1	1861	2.86691822918488e-05	1	0	S	67825	Citrobacter rodentium	7.60292651847549e-05
55	1	C055_1	1863	0.00157680502605169	55	6	G	547	Enterobacter	0.00418160958516152
55	1	C055_1	1865	0.000344030187502186	12	12	S	550	Enterobacter cloacae	0.000912351182217059
55	1	C055_1	1866	0.000200684276042942	7	1	S	158836	Enterobacter hormaechei	0.000532204856293284
55	1	C055_1	1870	0.000143345911459244	5	2	S	61645	Enterobacter asburiae	0.000380146325923775
55	1	C055_1	1873	2.86691822918488e-05	1	1	S	1915310	Enterobacter cloacae complex sp. ECNIH7	7.60292651847549e-05
55	1	C055_1	1874	2.86691822918488e-05	1	1	S	2027919	Enterobacter cloacae complex sp.	7.60292651847549e-05
55	1	C055_1	1875	8.60075468755465e-05	3	3	S	1914861	Enterobacter sp. SA187	0.000228087795554265
55	1	C055_1	1876	5.73383645836977e-05	2	2	S	1692238	Enterobacter sp. FY-07	0.00015205853036951
55	1	C055_1	1877	0.000573383645836977	20	4	G	570	Klebsiella	0.0015205853036951
55	1	C055_1	1878	0.000229353458334791	8	4	S	573	Klebsiella pneumoniae	0.000608234121478039
55	1	C055_1	1882	0.000114676729167395	4	4	S	548	Klebsiella aerogenes	0.00030411706073902
55	1	C055_1	1883	8.60075468755465e-05	3	3	S	571	Klebsiella oxytoca	0.000228087795554265
55	1	C055_1	1884	2.86691822918488e-05	1	1	S	1134687	Klebsiella michiganensis	7.60292651847549e-05
55	1	C055_1	1885	0.000573383645836977	20	2	G	620	Shigella	0.0015205853036951
55	1	C055_1	1886	0.000401368552085884	14	6	S	622	Shigella dysenteriae	0.00106440971258657
55	1	C055_1	1888	0.000114676729167395	4	0	S	623	Shigella flexneri	0.00030411706073902
55	1	C055_1	1891	0.000344030187502186	12	3	G	413496	Cronobacter	0.000912351182217059
55	1	C055_1	1892	0.000172015093751093	6	2	S	413503	Cronobacter malonaticus	0.000456175591108529
55	1	C055_1	1894	2.86691822918488e-05	1	1	S	28141	Cronobacter sakazakii	7.60292651847549e-05
55	1	C055_1	1895	2.86691822918488e-05	1	0	S	413497	Cronobacter dublinensis	7.60292651847549e-05
55	1	C055_1	1898	2.86691822918488e-05	1	0	S	413501	Cronobacter muytjensii	7.60292651847549e-05
55	1	C055_1	1900	0.000286691822918488	10	0	G	1330545	Lelliottia	0.000760292651847549
55	1	C055_1	1901	0.000114676729167395	4	4	S	1907578	Lelliottia jeotgali	0.00030411706073902
55	1	C055_1	1902	8.60075468755465e-05	3	3	S	61646	Lelliottia amnigena	0.000228087795554265
55	1	C055_1	1903	5.73383645836977e-05	2	2	S	2153385	Lelliottia sp. WB101	0.00015205853036951
55	1	C055_1	1904	2.86691822918488e-05	1	1	S	69220	Lelliottia nimipressuralis	7.60292651847549e-05
55	1	C055_1	1905	0.000229353458334791	8	1	G	160674	Raoultella	0.000608234121478039
55	1	C055_1	1906	0.000114676729167395	4	4	S	575	Raoultella planticola	0.00030411706073902
55	1	C055_1	1907	8.60075468755465e-05	3	3	S	54291	Raoultella ornithinolytica	0.000228087795554265
55	1	C055_1	1908	0.000200684276042942	7	0	G	1330547	Kosakonia	0.000532204856293284
55	1	C055_1	1909	0.000172015093751093	6	6	S	208223	Kosakonia cowanii	0.000456175591108529
55	1	C055_1	1910	2.86691822918488e-05	1	1	S	497725	Kosakonia oryzae	7.60292651847549e-05
55	1	C055_1	1914	5.73383645836977e-05	2	0	G	203804	Candidatus Blochmannia	0.00015205853036951
55	1	C055_1	1916	2.86691822918488e-05	1	1	S	1505596	Blochmannia endosymbiont of Polyrhachis (Hedomyrma) turneri	7.60292651847549e-05
55	1	C055_1	1917	2.86691822918488e-05	1	1	S	1505597	Blochmannia endosymbiont of Camponotus (Colobopsis) obliquus	7.60292651847549e-05
55	1	C055_1	1919	2.86691822918488e-05	1	1	S	1199245	secondary endosymbiont of Ctenarytaina eucalypti	7.60292651847549e-05
55	1	C055_1	1921	2.86691822918488e-05	1	1	S	693444	Enterobacteriaceae bacterium strain FGI 57	7.60292651847549e-05
55	1	C055_1	1922	2.86691822918488e-05	1	1	S	891974	Plautia stali symbiont	7.60292651847549e-05
55	1	C055_1	1923	0.000172015093751093	6	0	G	1330546	Pluralibacter	0.000456175591108529
55	1	C055_1	1924	0.000114676729167395	4	4	S	61647	Pluralibacter gergoviae	0.00030411706073902
55	1	C055_1	1925	5.73383645836977e-05	2	1	S	1334193	Enterobacter lignolyticus	0.00015205853036951
55	1	C055_1	1927	0.000143345911459244	5	0	G	158483	Cedecea	0.000380146325923775
55	1	C055_1	1928	0.000143345911459244	5	5	S	158822	Cedecea neteri	0.000380146325923775
55	1	C055_1	1929	8.60075468755465e-05	3	0	G	929812	Gibbsiella	0.000228087795554265
55	1	C055_1	1930	8.60075468755465e-05	3	3	S	929813	Gibbsiella quercinecans	0.000228087795554265
55	1	C055_1	1931	8.60075468755465e-05	3	0	G	1335483	Shimwellia	0.000228087795554265
55	1	C055_1	1932	8.60075468755465e-05	3	0	S	563	Shimwellia blattae	0.000228087795554265
55	1	C055_1	1934	5.73383645836977e-05	2	0	G	83654	Leclercia	0.00015205853036951
55	1	C055_1	1935	5.73383645836977e-05	2	2	S	1920114	Leclercia sp. LSNIH1	0.00015205853036951
55	1	C055_1	1936	5.73383645836977e-05	2	0	G	2172100	Limnobaculum	0.00015205853036951
55	1	C055_1	1937	5.73383645836977e-05	2	2	S	2172103	Limnobaculum parvum	0.00015205853036951
55	1	C055_1	1938	0.0012901132031332	45	3	F	1903411	Yersiniaceae	0.00342131693331397
55	1	C055_1	1939	0.00108942892709026	38	7	G	613	Serratia	0.00288911207702069
55	1	C055_1	1940	0.000344030187502186	12	11	S	615	Serratia marcescens	0.000912351182217059
55	1	C055_1	1943	0.000172015093751093	6	6	S	671990	Serratia sp. FGI94	0.000456175591108529
55	1	C055_1	1944	0.000114676729167395	4	4	S	614	Serratia liquefaciens	0.00030411706073902
55	1	C055_1	1945	0.000114676729167395	4	4	S	61651	Serratia ficaria	0.00030411706073902
55	1	C055_1	1946	8.60075468755465e-05	3	3	S	61652	Serratia rubidaea	0.000228087795554265
55	1	C055_1	1947	2.86691822918488e-05	1	1	S	82996	Serratia plymuthica	7.60292651847549e-05
55	1	C055_1	1948	2.86691822918488e-05	1	1	S	1758196	Serratia sp. SSNIH1	7.60292651847549e-05
55	1	C055_1	1949	8.60075468755465e-05	3	0	G	629	Yersinia	0.000228087795554265
55	1	C055_1	1950	2.86691822918488e-05	1	1	S	630	Yersinia enterocolitica	7.60292651847549e-05
55	1	C055_1	1951	2.86691822918488e-05	1	1	S	29485	Yersinia rohdei	7.60292651847549e-05
55	1	C055_1	1953	2.86691822918488e-05	1	0	G	1745211	Chania	7.60292651847549e-05
55	1	C055_1	1954	2.86691822918488e-05	1	0	S	1639108	Chania multitudinisentens	7.60292651847549e-05
55	1	C055_1	1956	0.000430037734377733	15	0	F	1903410	Pectobacteriaceae	0.00114043897777132
55	1	C055_1	1957	0.000172015093751093	6	1	G	204037	Dickeya	0.000456175591108529
55	1	C055_1	1958	5.73383645836977e-05	2	2	S	204039	Dickeya dianthicola	0.00015205853036951
55	1	C055_1	1959	5.73383645836977e-05	2	2	S	204042	Dickeya zeae	0.00015205853036951
55	1	C055_1	1960	2.86691822918488e-05	1	1	S	204038	Dickeya dadantii	7.60292651847549e-05
55	1	C055_1	1961	0.000114676729167395	4	1	G	84565	Sodalis	0.00030411706073902
55	1	C055_1	1962	5.73383645836977e-05	2	2	S	1239307	Sodalis praecaptivus	0.00015205853036951
55	1	C055_1	1963	2.86691822918488e-05	1	1	S	1929246	Sodalis endosymbiont of Henestaris halophilus	7.60292651847549e-05
55	1	C055_1	1964	8.60075468755465e-05	3	2	G	122277	Pectobacterium	0.000228087795554265
55	1	C055_1	1965	2.86691822918488e-05	1	0	S	1905730	Pectobacterium parmentieri	7.60292651847549e-05
55	1	C055_1	1967	5.73383645836977e-05	2	0	G	71655	Brenneria	0.00015205853036951
55	1	C055_1	1968	2.86691822918488e-05	1	1	S	598467	Brenneria sp. EniD312	7.60292651847549e-05
55	1	C055_1	1969	2.86691822918488e-05	1	1	S	1109412	Brenneria goodwinii	7.60292651847549e-05
55	1	C055_1	1970	0.000315361005210337	11	0	F	1903412	Hafniaceae	0.000836321917032304
55	1	C055_1	1971	0.000315361005210337	11	11	G	635	Edwardsiella	0.000836321917032304
55	1	C055_1	1972	0.000200684276042942	7	0	F	1903409	Erwiniaceae	0.000532204856293284
55	1	C055_1	1973	0.000143345911459244	5	1	G	53335	Pantoea	0.000380146325923775
55	1	C055_1	1975	8.60075468755465e-05	3	3	S	549	Pantoea agglomerans	0.000228087795554265
55	1	C055_1	1976	2.86691822918488e-05	1	1	S	1891675	Pantoea alhagi	7.60292651847549e-05
55	1	C055_1	1977	5.73383645836977e-05	2	1	G	551	Erwinia	0.00015205853036951
55	1	C055_1	1978	2.86691822918488e-05	1	0	S	338565	Erwinia tasmaniensis	7.60292651847549e-05
55	1	C055_1	1980	5.73383645836977e-05	2	0	F	1903414	Morganellaceae	0.00015205853036951
55	1	C055_1	1981	2.86691822918488e-05	1	0	G	626	Xenorhabdus	7.60292651847549e-05
55	1	C055_1	1982	2.86691822918488e-05	1	1	S	40576	Xenorhabdus bovienii	7.60292651847549e-05
55	1	C055_1	1983	2.86691822918488e-05	1	0	G	29487	Photorhabdus	7.60292651847549e-05
55	1	C055_1	1984	2.86691822918488e-05	1	1	S	291112	Photorhabdus asymbiotica	7.60292651847549e-05
55	1	C055_1	1986	2.86691822918488e-05	1	0	G	702	Plesiomonas	7.60292651847549e-05
55	1	C055_1	1987	2.86691822918488e-05	1	1	S	703	Plesiomonas shigelloides	7.60292651847549e-05
55	1	C055_1	1988	0.00318227923439522	111	0	O	72274	Pseudomonadales	0.0084392484355078
55	1	C055_1	1989	0.00312494086981152	109	1	F	135621	Pseudomonadaceae	0.00828718990513829
55	1	C055_1	1990	0.00303893332293598	106	32	G	286	Pseudomonas	0.00805910210958402
55	1	C055_1	1992	0.000143345911459244	5	5	S	380021	Pseudomonas protegens	0.000380146325923775
55	1	C055_1	1993	8.60075468755465e-05	3	3	S	183795	Pseudomonas mediterranea	0.000228087795554265
55	1	C055_1	1994	5.73383645836977e-05	2	0	S	294	Pseudomonas fluorescens	0.00015205853036951
55	1	C055_1	1997	2.86691822918488e-05	1	1	S	47879	Pseudomonas corrugata	7.60292651847549e-05
55	1	C055_1	1998	2.86691822918488e-05	1	1	S	76758	Pseudomonas orientalis	7.60292651847549e-05
55	1	C055_1	2000	0.000114676729167395	4	0	S	74829	Pseudomonas balearica	0.00030411706073902
55	1	C055_1	2003	0.000114676729167395	4	2	S	316	Pseudomonas stutzeri	0.00030411706073902
55	1	C055_1	2006	2.86691822918488e-05	1	1	S	271420	Pseudomonas xanthomarina	7.60292651847549e-05
55	1	C055_1	2009	0.000114676729167395	4	4	S	1149133	Pseudomonas furukawaii	0.00030411706073902
55	1	C055_1	2010	5.73383645836977e-05	2	2	S	287	Pseudomonas aeruginosa	0.00015205853036951
55	1	C055_1	2011	5.73383645836977e-05	2	2	S	43263	Pseudomonas alcaligenes	0.00015205853036951
55	1	C055_1	2012	2.86691822918488e-05	1	1	S	300	Pseudomonas mendocina	7.60292651847549e-05
55	1	C055_1	2015	0.000172015093751093	6	0	S	317	Pseudomonas syringae	0.000456175591108529
55	1	C055_1	2018	5.73383645836977e-05	2	0	S	36746	Pseudomonas cichorii	0.00015205853036951
55	1	C055_1	2021	8.60075468755465e-05	3	1	S	303	Pseudomonas putida	0.000228087795554265
55	1	C055_1	2023	8.60075468755465e-05	3	3	S	76759	Pseudomonas monteilii	0.000228087795554265
55	1	C055_1	2024	0.000114676729167395	4	4	S	157782	Pseudomonas parafulva	0.00030411706073902
55	1	C055_1	2025	0.000114676729167395	4	4	S	1245526	Pseudomonas guangdongensis	0.00030411706073902
55	1	C055_1	2026	8.60075468755465e-05	3	3	S	122355	Pseudomonas psychrophila	0.000228087795554265
55	1	C055_1	2027	8.60075468755465e-05	3	3	S	1583341	Pseudomonas cerasi	0.000228087795554265
55	1	C055_1	2028	5.73383645836977e-05	2	2	S	118613	Pseudomonas sp. B10	0.00015205853036951
55	1	C055_1	2029	5.73383645836977e-05	2	2	S	1499686	Pseudomonas saudiphocaensis	0.00015205853036951
55	1	C055_1	2030	2.86691822918488e-05	1	1	S	1855380	Pseudomonas sp. Z003-0.4C(8344-21)	7.60292651847549e-05
55	1	C055_1	2031	2.86691822918488e-05	1	1	S	1931241	Pseudomonas sp. S-6-2	7.60292651847549e-05
55	1	C055_1	2032	2.86691822918488e-05	1	1	S	797277	Pseudomonas litoralis	7.60292651847549e-05
55	1	C055_1	2033	2.86691822918488e-05	1	0	S	321662	Pseudomonas moraviensis	7.60292651847549e-05
55	1	C055_1	2035	2.86691822918488e-05	1	1	S	487184	Pseudomonas xinjiangensis	7.60292651847549e-05
55	1	C055_1	2036	2.86691822918488e-05	1	1	S	1881017	Pseudomonas sp. 7SR1	7.60292651847549e-05
55	1	C055_1	2037	2.86691822918488e-05	1	1	S	2054914	Pseudomonas sp. 02C 26	7.60292651847549e-05
55	1	C055_1	2038	2.86691822918488e-05	1	1	S	364197	Pseudomonas pohangensis	7.60292651847549e-05
55	1	C055_1	2039	2.86691822918488e-05	1	1	S	2069256	Pseudomonas sp. XWY-1	7.60292651847549e-05
55	1	C055_1	2040	2.86691822918488e-05	1	0	S	65741	Pseudomonas knackmussii	7.60292651847549e-05
55	1	C055_1	2043	5.73383645836977e-05	2	1	G	352	Azotobacter	0.00015205853036951
55	1	C055_1	2044	2.86691822918488e-05	1	1	S	353	Azotobacter chroococcum	7.60292651847549e-05
55	1	C055_1	2045	5.73383645836977e-05	2	0	F	468	Moraxellaceae	0.00015205853036951
55	1	C055_1	2046	5.73383645836977e-05	2	1	G	469	Acinetobacter	0.00015205853036951
55	1	C055_1	2047	2.86691822918488e-05	1	1	S	106648	Acinetobacter bereziniae	7.60292651847549e-05
55	1	C055_1	2048	0.00137612075000874	48	0	O	135614	Xanthomonadales	0.00364940472886824
55	1	C055_1	2049	0.00100342138021471	35	2	F	32033	Xanthomonadaceae	0.00266102428146642
55	1	C055_1	2050	0.000286691822918488	10	3	G	68	Lysobacter	0.000760292651847549
55	1	C055_1	2051	8.60075468755465e-05	3	3	S	69	Lysobacter enzymogenes	0.000228087795554265
55	1	C055_1	2052	8.60075468755465e-05	3	3	S	2290922	Lysobacter sp. TY2-98	0.000228087795554265
55	1	C055_1	2053	2.86691822918488e-05	1	1	S	262324	Lysobacter gummosus	7.60292651847549e-05
55	1	C055_1	2054	0.00025802264062664	9	2	G	40323	Stenotrophomonas	0.000684263386662794
55	1	C055_1	2056	2.86691822918488e-05	1	1	S	40324	Stenotrophomonas maltophilia	7.60292651847549e-05
55	1	C055_1	2057	5.73383645836977e-05	2	2	S	128780	Stenotrophomonas acidaminiphila	0.00015205853036951
55	1	C055_1	2058	2.86691822918488e-05	1	1	S	216778	Stenotrophomonas rhizophila	7.60292651847549e-05
55	1	C055_1	2059	2.86691822918488e-05	1	1	S	1827305	Stenotrophomonas sp. MYb57	7.60292651847549e-05
55	1	C055_1	2060	0.000229353458334791	8	6	G	338	Xanthomonas	0.000608234121478039
55	1	C055_1	2062	2.86691822918488e-05	1	0	S	346	Xanthomonas citri	7.60292651847549e-05
55	1	C055_1	2064	2.86691822918488e-05	1	0	S	29447	Xanthomonas albilineans	7.60292651847549e-05
55	1	C055_1	2066	8.60075468755465e-05	3	0	G	2370	Xylella	0.000228087795554265
55	1	C055_1	2067	5.73383645836977e-05	2	2	S	2371	Xylella fastidiosa	0.00015205853036951
55	1	C055_1	2068	2.86691822918488e-05	1	1	S	1444770	Xylella taiwanensis	7.60292651847549e-05
55	1	C055_1	2069	5.73383645836977e-05	2	0	G	83614	Luteimonas	0.00015205853036951
55	1	C055_1	2070	2.86691822918488e-05	1	1	S	2006110	Luteimonas sp. 100111	7.60292651847549e-05
55	1	C055_1	2071	2.86691822918488e-05	1	1	S	2172536	Luteimonas sp. 83-4	7.60292651847549e-05
55	1	C055_1	2072	2.86691822918488e-05	1	0	G	83618	Pseudoxanthomonas	7.60292651847549e-05
55	1	C055_1	2073	2.86691822918488e-05	1	0	S	415229	Pseudoxanthomonas spadix	7.60292651847549e-05
55	1	C055_1	2075	0.000372699369794035	13	0	F	1775411	Rhodanobacteraceae	0.000988380447401814
55	1	C055_1	2076	0.000200684276042942	7	0	G	323413	Dokdonella	0.000532204856293284
55	1	C055_1	2077	0.000200684276042942	7	0	S	323415	Dokdonella koreensis	0.000532204856293284
55	1	C055_1	2079	0.000143345911459244	5	0	G	231454	Dyella	0.000380146325923775
55	1	C055_1	2080	8.60075468755465e-05	3	3	S	1379159	Dyella jiangningensis	0.000228087795554265
55	1	C055_1	2081	5.73383645836977e-05	2	0	S	231455	Dyella japonica	0.00015205853036951
55	1	C055_1	2083	2.86691822918488e-05	1	0	G	70411	Frateuria	7.60292651847549e-05
55	1	C055_1	2084	2.86691822918488e-05	1	0	S	81475	Frateuria aurantia	7.60292651847549e-05
55	1	C055_1	2086	0.00106075974479841	37	0	O	135613	Chromatiales	0.00281308281183593
55	1	C055_1	2087	0.00074539873958807	26	0	F	72276	Ectothiorhodospiraceae	0.00197676089480363
55	1	C055_1	2088	0.000315361005210337	11	0	G	106633	Thioalkalivibrio	0.000836321917032304
55	1	C055_1	2089	0.000114676729167395	4	4	S	106634	Thioalkalivibrio versutus	0.00030411706073902
55	1	C055_1	2090	0.000114676729167395	4	0	S	1033854	Thioalkalivibrio sulfidiphilus	0.00030411706073902
55	1	C055_1	2092	5.73383645836977e-05	2	2	S	396595	Thioalkalivibrio sp. K90mix	0.00015205853036951
55	1	C055_1	2093	2.86691822918488e-05	1	0	S	108010	Thioalkalivibrio paradoxus	7.60292651847549e-05
55	1	C055_1	2095	0.000200684276042942	7	0	G	85108	Halorhodospira	0.000532204856293284
55	1	C055_1	2096	0.000200684276042942	7	0	S	1053	Halorhodospira halophila	0.000532204856293284
55	1	C055_1	2098	8.60075468755465e-05	3	0	G	1051	Ectothiorhodospira	0.000228087795554265
55	1	C055_1	2099	8.60075468755465e-05	3	3	S	1442136	Ectothiorhodospira sp. BSL-9	0.000228087795554265
55	1	C055_1	2100	5.73383645836977e-05	2	0	G	133193	Alkalilimnicola	0.00015205853036951
55	1	C055_1	2101	5.73383645836977e-05	2	0	S	351052	Alkalilimnicola ehrlichii	0.00015205853036951
55	1	C055_1	2103	5.73383645836977e-05	2	0	G	1335745	Spiribacter	0.00015205853036951
55	1	C055_1	2104	5.73383645836977e-05	2	2	S	1335757	Spiribacter curvatus	0.00015205853036951
55	1	C055_1	2105	2.86691822918488e-05	1	0	G	1765964	Acidihalobacter	7.60292651847549e-05
55	1	C055_1	2106	2.86691822918488e-05	1	1	S	160660	Acidihalobacter prosperus	7.60292651847549e-05
55	1	C055_1	2107	0.000229353458334791	8	0	F	1046	Chromatiaceae	0.000608234121478039
55	1	C055_1	2108	5.73383645836977e-05	2	0	G	53392	Thiodictyon	0.00015205853036951
55	1	C055_1	2109	5.73383645836977e-05	2	2	S	1166950	Candidatus Thiodictyon syntrophicum	0.00015205853036951
55	1	C055_1	2110	5.73383645836977e-05	2	0	G	85072	Allochromatium	0.00015205853036951
55	1	C055_1	2111	5.73383645836977e-05	2	0	S	1049	Allochromatium vinosum	0.00015205853036951
55	1	C055_1	2113	2.86691822918488e-05	1	0	G	1227	Nitrosococcus	7.60292651847549e-05
55	1	C055_1	2114	2.86691822918488e-05	1	0	S	1229	Nitrosococcus oceani	7.60292651847549e-05
55	1	C055_1	2116	2.86691822918488e-05	1	0	G	13724	Thiocystis	7.60292651847549e-05
55	1	C055_1	2117	2.86691822918488e-05	1	0	S	73141	Thiocystis violascens	7.60292651847549e-05
55	1	C055_1	2120	2.86691822918488e-05	1	1	S	1978339	Chromatiaceae bacterium 2141T.STBD.0c.01a	7.60292651847549e-05
55	1	C055_1	2121	2.86691822918488e-05	1	0	G	85076	Marichromatium	7.60292651847549e-05
55	1	C055_1	2122	2.86691822918488e-05	1	0	S	37487	Marichromatium purpuratum	7.60292651847549e-05
55	1	C055_1	2124	8.60075468755465e-05	3	0	F	255526	Halothiobacillaceae	0.000228087795554265
55	1	C055_1	2125	8.60075468755465e-05	3	0	G	109262	Halothiobacillus	0.000228087795554265
55	1	C055_1	2126	5.73383645836977e-05	2	2	S	1860122	Halothiobacillus sp. LS2	0.00015205853036951
55	1	C055_1	2127	2.86691822918488e-05	1	0	S	927	Halothiobacillus neapolitanus	7.60292651847549e-05
55	1	C055_1	2129	0.00103209056250656	36	0	O	135619	Oceanospirillales	0.00273705354665118
55	1	C055_1	2130	0.000831406286463616	29	0	F	28256	Halomonadaceae	0.00220484869035789
55	1	C055_1	2131	0.000630722010420674	22	0	G	2745	Halomonas	0.00167264383406461
55	1	C055_1	2132	0.000143345911459244	5	5	S	29571	Halomonas subglaciescola	0.000380146325923775
55	1	C055_1	2133	0.000143345911459244	5	5	S	507626	Halomonas chromatireducens	0.000380146325923775
55	1	C055_1	2134	0.000114676729167395	4	4	S	475662	Halomonas beimenensis	0.00030411706073902
55	1	C055_1	2135	8.60075468755465e-05	3	3	S	1883416	Halomonas sp. 1513	0.000228087795554265
55	1	C055_1	2136	5.73383645836977e-05	2	2	S	1897729	Halomonas aestuarii	0.00015205853036951
55	1	C055_1	2137	2.86691822918488e-05	1	1	S	115561	Halomonas hydrothermalis	7.60292651847549e-05
55	1	C055_1	2138	2.86691822918488e-05	1	1	S	1178482	Halomonas huangheensis	7.60292651847549e-05
55	1	C055_1	2139	2.86691822918488e-05	1	1	S	1346287	Halomonas sp. A3H3	7.60292651847549e-05
55	1	C055_1	2140	5.73383645836977e-05	2	0	G	42054	Chromohalobacter	0.00015205853036951
55	1	C055_1	2141	5.73383645836977e-05	2	0	S	158080	Chromohalobacter salexigens	0.00015205853036951
55	1	C055_1	2143	5.73383645836977e-05	2	0	G	376488	Halotalea	0.00015205853036951
55	1	C055_1	2144	5.73383645836977e-05	2	2	S	376489	Halotalea alkalilenta	0.00015205853036951
55	1	C055_1	2146	2.86691822918488e-05	1	0	G	114185	Candidatus Carsonella	7.60292651847549e-05
55	1	C055_1	2147	2.86691822918488e-05	1	0	S	114186	Candidatus Carsonella ruddii	7.60292651847549e-05
55	1	C055_1	2149	2.86691822918488e-05	1	0	G	404432	Salinicola	7.60292651847549e-05
55	1	C055_1	2150	2.86691822918488e-05	1	1	S	1771309	Salinicola tamaricis	7.60292651847549e-05
55	1	C055_1	2151	2.86691822918488e-05	1	0	G	504090	Kushneria	7.60292651847549e-05
55	1	C055_1	2152	2.86691822918488e-05	1	1	S	698828	Kushneria konosiri	7.60292651847549e-05
55	1	C055_1	2153	0.000114676729167395	4	0	F	255527	Saccharospirillaceae	0.00030411706073902
55	1	C055_1	2154	8.60075468755465e-05	3	0	G	231683	Saccharospirillum	0.000228087795554265
55	1	C055_1	2155	8.60075468755465e-05	3	3	S	2161747	Saccharospirillum mangrovi	0.000228087795554265
55	1	C055_1	2156	2.86691822918488e-05	1	0	G	230494	Reinekea	7.60292651847549e-05
55	1	C055_1	2157	2.86691822918488e-05	1	1	S	1336806	Reinekea forsetii	7.60292651847549e-05
55	1	C055_1	2158	5.73383645836977e-05	2	0	F	135620	Oceanospirillaceae	0.00015205853036951
55	1	C055_1	2159	5.73383645836977e-05	2	0	G	28253	Marinomonas	0.00015205853036951
55	1	C055_1	2160	5.73383645836977e-05	2	2	S	178399	Marinomonas primoryensis	0.00015205853036951
55	1	C055_1	2161	2.86691822918488e-05	1	0	F	224372	Alcanivoracaceae	7.60292651847549e-05
55	1	C055_1	2162	2.86691822918488e-05	1	0	G	2025617	Ketobacter	7.60292651847549e-05
55	1	C055_1	2163	2.86691822918488e-05	1	1	S	1917421	Ketobacter alkanivorans	7.60292651847549e-05
55	1	C055_1	2164	0.00074539873958807	26	0	O	135624	Aeromonadales	0.00197676089480363
55	1	C055_1	2165	0.00074539873958807	26	0	F	84642	Aeromonadaceae	0.00197676089480363
55	1	C055_1	2166	0.000716729557296221	25	4	G	642	Aeromonas	0.00190073162961887
55	1	C055_1	2167	0.000573383645836977	20	1	S	645	Aeromonas salmonicida	0.0015205853036951
55	1	C055_1	2170	2.86691822918488e-05	1	1	S	1758179	Aeromonas sp. ASNIH5	7.60292651847549e-05
55	1	C055_1	2171	2.86691822918488e-05	1	0	G	347533	Zobellella	7.60292651847549e-05
55	1	C055_1	2172	2.86691822918488e-05	1	1	S	347534	Zobellella denitrificans	7.60292651847549e-05
55	1	C055_1	2173	0.000659391192712523	23	0	O	135625	Pasteurellales	0.00174867309924936
55	1	C055_1	2174	0.000659391192712523	23	11	F	712	Pasteurellaceae	0.00174867309924936
55	1	C055_1	2175	0.000286691822918488	10	0	G	724	Haemophilus	0.000760292651847549
55	1	C055_1	2176	0.000200684276042942	7	0	S	727	Haemophilus influenzae	0.000532204856293284
55	1	C055_1	2178	5.73383645836977e-05	2	2	S	730	Haemophilus ducreyi	0.00015205853036951
55	1	C055_1	2179	2.86691822918488e-05	1	1	S	712310	Haemophilus sp. oral taxon 036	7.60292651847549e-05
55	1	C055_1	2180	2.86691822918488e-05	1	0	G	713	Actinobacillus	7.60292651847549e-05
55	1	C055_1	2181	2.86691822918488e-05	1	0	S	67854	Actinobacillus succinogenes	7.60292651847549e-05
55	1	C055_1	2183	2.86691822918488e-05	1	0	G	214906	Histophilus	7.60292651847549e-05
55	1	C055_1	2184	2.86691822918488e-05	1	0	S	731	Histophilus somni	7.60292651847549e-05
55	1	C055_1	2186	0.000544714463545128	19	1	O	135622	Alteromonadales	0.00144455603851034
55	1	C055_1	2187	0.000344030187502186	12	0	F	72275	Alteromonadaceae	0.000912351182217059
55	1	C055_1	2188	0.000143345911459244	5	2	G	226	Alteromonas	0.000380146325923775
55	1	C055_1	2189	8.60075468755465e-05	3	0	S	314275	Alteromonas mediterranea	0.000228087795554265
55	1	C055_1	2191	8.60075468755465e-05	3	0	G	2742	Marinobacter	0.000228087795554265
55	1	C055_1	2192	2.86691822918488e-05	1	1	S	2743	Marinobacter hydrocarbonoclasticus	7.60292651847549e-05
55	1	C055_1	2193	2.86691822918488e-05	1	1	S	490759	Marinobacter sp. BSs20148	7.60292651847549e-05
55	1	C055_1	2194	2.86691822918488e-05	1	1	S	1420916	Marinobacter similis	7.60292651847549e-05
55	1	C055_1	2195	8.60075468755465e-05	3	0	G	89404	Glaciecola	0.000228087795554265
55	1	C055_1	2196	8.60075468755465e-05	3	3	S	983545	Glaciecola sp. 4H-3-7+YE-5	0.000228087795554265
55	1	C055_1	2197	2.86691822918488e-05	1	0	G	288793	Salinimonas	7.60292651847549e-05
55	1	C055_1	2198	2.86691822918488e-05	1	1	S	2183582	Salinimonas sp. HMF8227	7.60292651847549e-05
55	1	C055_1	2199	8.60075468755465e-05	3	0	F	267890	Shewanellaceae	0.000228087795554265
55	1	C055_1	2200	8.60075468755465e-05	3	0	G	22	Shewanella	0.000228087795554265
55	1	C055_1	2201	2.86691822918488e-05	1	0	S	56812	Shewanella frigidimarina	7.60292651847549e-05
55	1	C055_1	2203	2.86691822918488e-05	1	0	S	359303	Shewanella loihica	7.60292651847549e-05
55	1	C055_1	2205	2.86691822918488e-05	1	1	S	93973	Shewanella japonica	7.60292651847549e-05
55	1	C055_1	2206	5.73383645836977e-05	2	0	F	267889	Colwelliaceae	0.00015205853036951
55	1	C055_1	2207	5.73383645836977e-05	2	0	G	28228	Colwellia	0.00015205853036951
55	1	C055_1	2208	5.73383645836977e-05	2	2	S	58049	Colwellia sp. MT41	0.00015205853036951
55	1	C055_1	2209	2.86691822918488e-05	1	0	F	267888	Pseudoalteromonadaceae	7.60292651847549e-05
55	1	C055_1	2210	2.86691822918488e-05	1	0	G	53246	Pseudoalteromonas	7.60292651847549e-05
55	1	C055_1	2211	2.86691822918488e-05	1	0	S	288	Pseudoalteromonas atlantica	7.60292651847549e-05
55	1	C055_1	2213	0.000172015093751093	6	0	O	742030	Salinisphaerales	0.000456175591108529
55	1	C055_1	2214	0.000172015093751093	6	0	F	742031	Salinisphaeraceae	0.000456175591108529
55	1	C055_1	2215	0.000172015093751093	6	0	G	180541	Salinisphaera	0.000456175591108529
55	1	C055_1	2216	0.000172015093751093	6	6	S	2183911	Salinisphaera sp. LB1	0.000456175591108529
55	1	C055_1	2217	0.000114676729167395	4	0	O	72273	Thiotrichales	0.00030411706073902
55	1	C055_1	2218	5.73383645836977e-05	2	0	F	135616	Piscirickettsiaceae	0.00015205853036951
55	1	C055_1	2219	2.86691822918488e-05	1	0	G	933	Thiomicrospira	7.60292651847549e-05
55	1	C055_1	2220	2.86691822918488e-05	1	0	S	92245	Thiomicrospira aerophila	7.60292651847549e-05
55	1	C055_1	2222	2.86691822918488e-05	1	0	G	40222	Methylophaga	7.60292651847549e-05
55	1	C055_1	2223	2.86691822918488e-05	1	1	S	754476	Methylophaga nitratireducenticrescens	7.60292651847549e-05
55	1	C055_1	2224	5.73383645836977e-05	2	0	F	135617	Thiotrichaceae	0.00015205853036951
55	1	C055_1	2225	2.86691822918488e-05	1	0	G	1021	Beggiatoa	7.60292651847549e-05
55	1	C055_1	2226	2.86691822918488e-05	1	1	S	288004	Beggiatoa leptomitoformis	7.60292651847549e-05
55	1	C055_1	2227	2.86691822918488e-05	1	0	G	40751	Thioploca	7.60292651847549e-05
55	1	C055_1	2228	2.86691822918488e-05	1	1	S	40754	Thioploca ingrica	7.60292651847549e-05
55	1	C055_1	2229	0.000114676729167395	4	0	O	1692040	Acidiferrobacterales	0.00030411706073902
55	1	C055_1	2230	0.000114676729167395	4	0	F	1692041	Acidiferrobacteraceae	0.00030411706073902
55	1	C055_1	2231	8.60075468755465e-05	3	0	G	1744881	Sulfuricaulis	0.000228087795554265
55	1	C055_1	2232	8.60075468755465e-05	3	3	S	1620215	Sulfuricaulis limicola	0.000228087795554265
55	1	C055_1	2233	2.86691822918488e-05	1	0	G	1692042	Sulfurifustis	7.60292651847549e-05
55	1	C055_1	2234	2.86691822918488e-05	1	1	S	1675686	Sulfurifustis variabilis	7.60292651847549e-05
55	1	C055_1	2235	0.000114676729167395	4	0	O	1706369	Cellvibrionales	0.00030411706073902
55	1	C055_1	2236	5.73383645836977e-05	2	0	F	1706371	Cellvibrionaceae	0.00015205853036951
55	1	C055_1	2237	5.73383645836977e-05	2	0	G	10	Cellvibrio	0.00015205853036951
55	1	C055_1	2238	5.73383645836977e-05	2	0	S	155077	Cellvibrio japonicus	0.00015205853036951
55	1	C055_1	2240	5.73383645836977e-05	2	0	F	1706373	Microbulbiferaceae	0.00015205853036951
55	1	C055_1	2241	5.73383645836977e-05	2	0	G	48073	Microbulbifer	0.00015205853036951
55	1	C055_1	2242	5.73383645836977e-05	2	2	S	252514	Microbulbifer thermotolerans	0.00015205853036951
55	1	C055_1	2243	8.60075468755465e-05	3	0	O	135618	Methylococcales	0.000228087795554265
55	1	C055_1	2244	8.60075468755465e-05	3	0	F	403	Methylococcaceae	0.000228087795554265
55	1	C055_1	2245	8.60075468755465e-05	3	0	G	416	Methylomonas	0.000228087795554265
55	1	C055_1	2246	5.73383645836977e-05	2	2	S	1538553	Methylomonas denitrificans	0.00015205853036951
55	1	C055_1	2247	2.86691822918488e-05	1	0	S	421	Methylomonas methanica	7.60292651847549e-05
55	1	C055_1	2251	2.86691822918488e-05	1	1	S	1248727	endosymbiont of unidentified scaly snail isolate Monju	7.60292651847549e-05
55	1	C055_1	2252	2.86691822918488e-05	1	0	G	745410	Gallaecimonas	7.60292651847549e-05
55	1	C055_1	2253	2.86691822918488e-05	1	1	S	2291597	Gallaecimonas sp. HK-28	7.60292651847549e-05
55	1	C055_1	2254	2.86691822918488e-05	1	0	G	1273155	Thiohalobacter	7.60292651847549e-05
55	1	C055_1	2255	2.86691822918488e-05	1	1	S	585455	Thiohalobacter thiocyanaticus	7.60292651847549e-05
55	1	C055_1	2256	8.60075468755465e-05	3	0	O	1775403	Nevskiales	0.000228087795554265
55	1	C055_1	2257	8.60075468755465e-05	3	0	F	568386	Sinobacteraceae	0.000228087795554265
55	1	C055_1	2258	8.60075468755465e-05	3	0	G	469322	Steroidobacter	0.000228087795554265
55	1	C055_1	2259	8.60075468755465e-05	3	3	S	465721	Steroidobacter denitrificans	0.000228087795554265
55	1	C055_1	2260	2.86691822918488e-05	1	0	O	135615	Cardiobacteriales	7.60292651847549e-05
55	1	C055_1	2261	2.86691822918488e-05	1	0	F	868	Cardiobacteriaceae	7.60292651847549e-05
55	1	C055_1	2262	2.86691822918488e-05	1	0	G	869	Dichelobacter	7.60292651847549e-05
55	1	C055_1	2263	2.86691822918488e-05	1	0	S	870	Dichelobacter nodosus	7.60292651847549e-05
55	1	C055_1	2265	2.86691822918488e-05	1	0	O	135623	Vibrionales	7.60292651847549e-05
55	1	C055_1	2266	2.86691822918488e-05	1	0	F	641	Vibrionaceae	7.60292651847549e-05
55	1	C055_1	2267	2.86691822918488e-05	1	0	G	657	Photobacterium	7.60292651847549e-05
55	1	C055_1	2268	2.86691822918488e-05	1	0	S	1295392	Photobacterium gaetbulicola	7.60292651847549e-05
55	1	C055_1	2270	2.86691822918488e-05	1	0	O	118969	Legionellales	7.60292651847549e-05
55	1	C055_1	2271	2.86691822918488e-05	1	0	F	444	Legionellaceae	7.60292651847549e-05
55	1	C055_1	2272	2.86691822918488e-05	1	0	G	445	Legionella	7.60292651847549e-05
55	1	C055_1	2273	2.86691822918488e-05	1	1	S	449	Legionella hackeliae	7.60292651847549e-05
55	1	C055_1	2274	0.0281244678283037	981	126	C	28211	Alphaproteobacteria	0.0745847091462446
55	1	C055_1	2275	0.011180981093821	390	48	O	356	Rhizobiales	0.0296514134220544
55	1	C055_1	2276	0.00283824904689303	99	9	F	82115	Rhizobiaceae	0.00752689725329074
55	1	C055_1	2278	0.0011180981093821	39	9	G	379	Rhizobium	0.00296514134220544
55	1	C055_1	2279	0.000200684276042942	7	1	S	384	Rhizobium leguminosarum	0.000532204856293284
55	1	C055_1	2283	0.000200684276042942	7	7	S	2020312	Rhizobium sp. CIAT894	0.000532204856293284
55	1	C055_1	2284	8.60075468755465e-05	3	3	S	396	Rhizobium phaseoli	0.000228087795554265
55	1	C055_1	2285	8.60075468755465e-05	3	3	S	2048897	Rhizobium sp. NXC24	0.000228087795554265
55	1	C055_1	2286	5.73383645836977e-05	2	2	S	56730	Rhizobium gallicum	0.00015205853036951
55	1	C055_1	2287	5.73383645836977e-05	2	2	S	29449	Rhizobium etli	0.00015205853036951
55	1	C055_1	2288	5.73383645836977e-05	2	2	S	1571470	Rhizobium sp. ACO-34A	0.00015205853036951
55	1	C055_1	2289	2.86691822918488e-05	1	1	S	348824	Rhizobium favelukesii	7.60292651847549e-05
55	1	C055_1	2290	2.86691822918488e-05	1	0	S	398	Rhizobium tropici	7.60292651847549e-05
55	1	C055_1	2292	2.86691822918488e-05	1	1	S	2020311	Rhizobium sp. Kim5	7.60292651847549e-05
55	1	C055_1	2293	2.86691822918488e-05	1	1	S	424182	Rhizobium sp. IRBG74	7.60292651847549e-05
55	1	C055_1	2294	0.000401368552085884	14	3	G	357	Agrobacterium	0.00106440971258657
55	1	C055_1	2296	0.000114676729167395	4	1	S	358	Agrobacterium tumefaciens	0.00030411706073902
55	1	C055_1	2298	2.86691822918488e-05	1	0	S	1176649	Agrobacterium fabrum	7.60292651847549e-05
55	1	C055_1	2300	0.000114676729167395	4	4	S	359	Agrobacterium rhizogenes	0.00030411706073902
55	1	C055_1	2301	5.73383645836977e-05	2	2	S	1842536	Agrobacterium sp. RAC06	0.00015205853036951
55	1	C055_1	2303	0.000344030187502186	12	0	G	106591	Ensifer	0.000912351182217059
55	1	C055_1	2304	0.00025802264062664	9	0	S	716925	Ensifer sojae	0.000684263386662794
55	1	C055_1	2306	8.60075468755465e-05	3	2	S	106592	Ensifer adhaerens	0.000228087795554265
55	1	C055_1	2308	0.000229353458334791	8	1	G	28105	Sinorhizobium	0.000608234121478039
55	1	C055_1	2310	5.73383645836977e-05	2	1	S	380	Sinorhizobium fredii	0.00015205853036951
55	1	C055_1	2312	5.73383645836977e-05	2	2	S	1842534	Sinorhizobium sp. RAC02	0.00015205853036951
55	1	C055_1	2313	2.86691822918488e-05	1	1	S	382	Sinorhizobium meliloti	7.60292651847549e-05
55	1	C055_1	2314	2.86691822918488e-05	1	0	S	110321	Sinorhizobium medicae	7.60292651847549e-05
55	1	C055_1	2316	2.86691822918488e-05	1	1	S	194963	Sinorhizobium americanum	7.60292651847549e-05
55	1	C055_1	2317	0.00169148175521908	59	1	F	41294	Bradyrhizobiaceae	0.00448572664590054
55	1	C055_1	2318	0.00114676729167395	40	5	G	374	Bradyrhizobium	0.0030411706073902
55	1	C055_1	2319	0.000372699369794035	13	13	S	1437360	Bradyrhizobium erythrophlei	0.000988380447401814
55	1	C055_1	2320	0.000286691822918488	10	10	S	1355477	Bradyrhizobium diazoefficiens	0.000760292651847549
55	1	C055_1	2321	8.60075468755465e-05	3	3	S	288000	Bradyrhizobium sp. BTAi1	0.000228087795554265
55	1	C055_1	2322	5.73383645836977e-05	2	2	S	114615	Bradyrhizobium sp. ORS 278	0.00015205853036951
55	1	C055_1	2323	5.73383645836977e-05	2	2	S	1223566	Bradyrhizobium sp. CCGE-LA001	0.00015205853036951
55	1	C055_1	2324	5.73383645836977e-05	2	2	S	1274631	Bradyrhizobium icense	0.00015205853036951
55	1	C055_1	2325	2.86691822918488e-05	1	1	S	2057741	Bradyrhizobium sp. SK17	7.60292651847549e-05
55	1	C055_1	2326	2.86691822918488e-05	1	0	S	44255	Bradyrhizobium oligotrophicum	7.60292651847549e-05
55	1	C055_1	2328	2.86691822918488e-05	1	1	S	375	Bradyrhizobium japonicum	7.60292651847549e-05
55	1	C055_1	2329	0.000315361005210337	11	0	G	1073	Rhodopseudomonas	0.000836321917032304
55	1	C055_1	2330	0.000315361005210337	11	4	S	1076	Rhodopseudomonas palustris	0.000836321917032304
55	1	C055_1	2335	8.60075468755465e-05	3	3	S	709797	Bradyrhizobiaceae bacterium SG-6C	0.000228087795554265
55	1	C055_1	2336	5.73383645836977e-05	2	0	G	1649510	Variibacter	0.00015205853036951
55	1	C055_1	2337	5.73383645836977e-05	2	2	S	1333996	Variibacter gotjawalensis	0.00015205853036951
55	1	C055_1	2338	2.86691822918488e-05	1	0	G	911	Nitrobacter	7.60292651847549e-05
55	1	C055_1	2339	2.86691822918488e-05	1	0	S	913	Nitrobacter winogradskyi	7.60292651847549e-05
55	1	C055_1	2341	2.86691822918488e-05	1	0	G	85413	Bosea	7.60292651847549e-05
55	1	C055_1	2342	2.86691822918488e-05	1	1	S	1526658	Bosea vaviloviae	7.60292651847549e-05
55	1	C055_1	2343	0.00097475219792286	34	2	F	119045	Methylobacteriaceae	0.00258499501628167
55	1	C055_1	2344	0.000573383645836977	20	7	G	407	Methylobacterium	0.0015205853036951
55	1	C055_1	2345	0.000143345911459244	5	5	S	925818	Methylobacterium sp. AMS5	0.000380146325923775
55	1	C055_1	2346	0.000114676729167395	4	4	S	2202826	Methylobacterium sp. 17Sr1-1	0.00030411706073902
55	1	C055_1	2347	5.73383645836977e-05	2	2	S	2202827	Methylobacterium sp. 17Sr1-28	0.00015205853036951
55	1	C055_1	2348	2.86691822918488e-05	1	1	S	2202825	Methylobacterium sp. 17SD2-17	7.60292651847549e-05
55	1	C055_1	2349	2.86691822918488e-05	1	1	S	2202828	Methylobacterium sp. 17Sr1-43	7.60292651847549e-05
55	1	C055_1	2350	0.000286691822918488	10	1	G	2282523	Methylorubrum	0.000760292651847549
55	1	C055_1	2351	0.000172015093751093	6	4	S	408	Methylorubrum extorquens	0.000456175591108529
55	1	C055_1	2353	8.60075468755465e-05	3	1	S	223967	Methylorubrum populi	0.000228087795554265
55	1	C055_1	2355	5.73383645836977e-05	2	0	G	186650	Microvirga	0.00015205853036951
55	1	C055_1	2356	5.73383645836977e-05	2	2	S	2082949	Microvirga sp. 17 mud 1-3	0.00015205853036951
55	1	C055_1	2357	0.000946083015631012	33	0	F	69277	Phyllobacteriaceae	0.00250896575109691
55	1	C055_1	2358	0.00048737609896143	17	4	G	68287	Mesorhizobium	0.00129249750814083
55	1	C055_1	2359	0.000143345911459244	5	0	S	39645	Mesorhizobium ciceri	0.000380146325923775
55	1	C055_1	2363	0.000114676729167395	4	4	S	1670800	Mesorhizobium oceanicum	0.00030411706073902
55	1	C055_1	2364	5.73383645836977e-05	2	2	S	381	Mesorhizobium loti	0.00015205853036951
55	1	C055_1	2365	2.86691822918488e-05	1	1	S	278153	Mesorhizobium sp. WSM1497	7.60292651847549e-05
55	1	C055_1	2366	2.86691822918488e-05	1	0	S	536018	Mesorhizobium australicum	7.60292651847549e-05
55	1	C055_1	2368	0.000229353458334791	8	1	G	31988	Aminobacter	0.000608234121478039
55	1	C055_1	2369	0.000172015093751093	6	6	S	374606	Aminobacter sp. MSH1	0.000456175591108529
55	1	C055_1	2370	2.86691822918488e-05	1	1	S	83263	Aminobacter aminovorans	7.60292651847549e-05
55	1	C055_1	2371	0.000114676729167395	4	0	G	245876	Nitratireductor	0.00030411706073902
55	1	C055_1	2372	0.000114676729167395	4	4	S	1756988	Nitratireductor sp. OM-1	0.00030411706073902
55	1	C055_1	2373	8.60075468755465e-05	3	0	G	274591	Hoeflea	0.000228087795554265
55	1	C055_1	2374	8.60075468755465e-05	3	3	S	1620421	Hoeflea sp. IMCC20628	0.000228087795554265
55	1	C055_1	2375	2.86691822918488e-05	1	0	G	449972	Chelativorans	7.60292651847549e-05
55	1	C055_1	2376	2.86691822918488e-05	1	1	S	266779	Chelativorans sp. BNC1	7.60292651847549e-05
55	1	C055_1	2377	0.000774067921879919	27	0	F	255475	Aurantimonadaceae	0.00205279015998838
55	1	C055_1	2378	0.00074539873958807	26	10	G	293088	Martelella	0.00197676089480363
55	1	C055_1	2379	0.000372699369794035	13	13	S	1486262	Martelella endophytica	0.000988380447401814
55	1	C055_1	2380	5.73383645836977e-05	2	2	S	686597	Martelella sp. AD-3	0.00015205853036951
55	1	C055_1	2381	2.86691822918488e-05	1	0	S	293089	Martelella mediterranea	7.60292651847549e-05
55	1	C055_1	2383	2.86691822918488e-05	1	0	G	414371	Aureimonas	7.60292651847549e-05
55	1	C055_1	2384	2.86691822918488e-05	1	1	S	1349819	Aureimonas sp. AU20	7.60292651847549e-05
55	1	C055_1	2385	0.000458706916669581	16	5	F	335928	Xanthobacteraceae	0.00121646824295608
55	1	C055_1	2386	0.000200684276042942	7	0	G	152053	Starkeya	0.000532204856293284
55	1	C055_1	2387	0.000200684276042942	7	0	S	921	Starkeya novella	0.000532204856293284
55	1	C055_1	2389	0.000114676729167395	4	0	G	279	Xanthobacter	0.00030411706073902
55	1	C055_1	2390	0.000114676729167395	4	0	S	280	Xanthobacter autotrophicus	0.00030411706073902
55	1	C055_1	2392	0.000430037734377733	15	0	F	45401	Hyphomicrobiaceae	0.00114043897777132
55	1	C055_1	2393	0.000200684276042942	7	0	G	81	Hyphomicrobium	0.000532204856293284
55	1	C055_1	2394	0.000172015093751093	6	0	S	53399	Hyphomicrobium denitrificans	0.000456175591108529
55	1	C055_1	2397	2.86691822918488e-05	1	1	S	717785	Hyphomicrobium sp. MC1	7.60292651847549e-05
55	1	C055_1	2398	8.60075468755465e-05	3	0	G	1068	Rhodomicrobium	0.000228087795554265
55	1	C055_1	2399	8.60075468755465e-05	3	0	S	1069	Rhodomicrobium vannielii	0.000228087795554265
55	1	C055_1	2401	8.60075468755465e-05	3	0	G	46913	Devosia	0.000228087795554265
55	1	C055_1	2402	8.60075468755465e-05	3	3	S	1736675	Devosia sp. A16	0.000228087795554265
55	1	C055_1	2403	2.86691822918488e-05	1	0	G	29407	Rhodoplanes	7.60292651847549e-05
55	1	C055_1	2404	2.86691822918488e-05	1	1	S	674703	Rhodoplanes sp. Z2-YC6860	7.60292651847549e-05
55	1	C055_1	2405	2.86691822918488e-05	1	0	G	59282	Blastochloris	7.60292651847549e-05
55	1	C055_1	2406	2.86691822918488e-05	1	1	S	1079	Blastochloris viridis	7.60292651847549e-05
55	1	C055_1	2408	0.000143345911459244	5	0	G	1734920	Pseudorhodoplanes	0.000380146325923775
55	1	C055_1	2409	0.000143345911459244	5	5	S	1235591	Pseudorhodoplanes sinuspersici	0.000380146325923775
55	1	C055_1	2410	0.000114676729167395	4	1	G	1484898	Methyloceanibacter	0.00030411706073902
55	1	C055_1	2411	5.73383645836977e-05	2	2	S	1384459	Methyloceanibacter caenitepidi	0.00015205853036951
55	1	C055_1	2412	2.86691822918488e-05	1	1	S	2170729	Methyloceanibacter sp. wino2	7.60292651847549e-05
55	1	C055_1	2413	0.000114676729167395	4	0	G	1572860	Hartmannibacter	0.00030411706073902
55	1	C055_1	2414	0.000114676729167395	4	4	S	1482074	Hartmannibacter diazotrophicus	0.00030411706073902
55	1	C055_1	2415	0.000372699369794035	13	0	F	655351	Cohaesibacteraceae	0.000988380447401814
55	1	C055_1	2416	0.000372699369794035	13	0	G	655352	Cohaesibacter	0.000988380447401814
55	1	C055_1	2417	0.000372699369794035	13	13	S	1798205	Cohaesibacter sp. ES.047	0.000988380447401814
55	1	C055_1	2418	0.000286691822918488	10	0	F	31993	Methylocystaceae	0.000760292651847549
55	1	C055_1	2419	0.00025802264062664	9	0	G	425	Methylosinus	0.000684263386662794
55	1	C055_1	2420	0.00025802264062664	9	0	S	426	Methylosinus trichosporium	0.000684263386662794
55	1	C055_1	2422	2.86691822918488e-05	1	0	G	133	Methylocystis	7.60292651847549e-05
55	1	C055_1	2423	2.86691822918488e-05	1	1	S	655015	Methylocystis bryophila	7.60292651847549e-05
55	1	C055_1	2424	0.00025802264062664	9	0	F	119043	Rhodobiaceae	0.000684263386662794
55	1	C055_1	2425	0.000172015093751093	6	0	G	256616	Parvibaculum	0.000456175591108529
55	1	C055_1	2426	0.000172015093751093	6	0	S	256618	Parvibaculum lavamentivorans	0.000456175591108529
55	1	C055_1	2428	5.73383645836977e-05	2	0	G	444432	Anderseniella	0.00015205853036951
55	1	C055_1	2429	5.73383645836977e-05	2	2	S	1922226	Anderseniella sp. Alg231-50	0.00015205853036951
55	1	C055_1	2430	2.86691822918488e-05	1	0	G	1541445	Candidatus Phaeomarinobacter	7.60292651847549e-05
55	1	C055_1	2431	2.86691822918488e-05	1	1	S	1458461	Candidatus Phaeomarinobacter ectocarpi	7.60292651847549e-05
55	1	C055_1	2432	0.000143345911459244	5	0	F	772	Bartonellaceae	0.000380146325923775
55	1	C055_1	2433	0.000143345911459244	5	5	G	773	Bartonella	0.000380146325923775
55	1	C055_1	2434	0.000143345911459244	5	0	F	118882	Brucellaceae	0.000380146325923775
55	1	C055_1	2435	8.60075468755465e-05	3	3	G	234	Brucella	0.000228087795554265
55	1	C055_1	2436	5.73383645836977e-05	2	0	G	528	Ochrobactrum	0.00015205853036951
55	1	C055_1	2437	5.73383645836977e-05	2	0	S	529	Ochrobactrum anthropi	0.00015205853036951
55	1	C055_1	2439	8.60075468755465e-05	3	0	F	45404	Beijerinckiaceae	0.000228087795554265
55	1	C055_1	2440	5.73383645836977e-05	2	0	G	120652	Methylocella	0.00015205853036951
55	1	C055_1	2441	5.73383645836977e-05	2	0	S	199596	Methylocella silvestris	0.00015205853036951
55	1	C055_1	2443	2.86691822918488e-05	1	0	G	532	Beijerinckia	7.60292651847549e-05
55	1	C055_1	2444	2.86691822918488e-05	1	0	S	533	Beijerinckia indica	7.60292651847549e-05
55	1	C055_1	2447	2.86691822918488e-05	1	0	F	2036754	Chelatococcaceae	7.60292651847549e-05
55	1	C055_1	2448	2.86691822918488e-05	1	0	G	28209	Chelatococcus	7.60292651847549e-05
55	1	C055_1	2449	2.86691822918488e-05	1	1	S	444444	Chelatococcus daeguensis	7.60292651847549e-05
55	1	C055_1	2450	0.00473041507815506	165	19	O	204457	Sphingomonadales	0.0125448287554846
55	1	C055_1	2451	0.00275224150001749	96	3	F	41297	Sphingomonadaceae	0.00729880945773647
55	1	C055_1	2452	0.000831406286463616	29	2	G	13687	Sphingomonas	0.00220484869035789
55	1	C055_1	2453	0.000229353458334791	8	3	S	160791	Sphingomonas wittichii	0.000608234121478039
55	1	C055_1	2455	0.000172015093751093	6	6	S	1921510	Sphingomonas sp. JJ-A5	0.000456175591108529
55	1	C055_1	2456	8.60075468755465e-05	3	3	S	745310	Sphingomonas sp. MM-1	0.000228087795554265
55	1	C055_1	2457	5.73383645836977e-05	2	0	S	397260	Sphingomonas sanxanigenens	0.00015205853036951
55	1	C055_1	2459	5.73383645836977e-05	2	2	S	941907	Sphingomonas indica	0.00015205853036951
55	1	C055_1	2460	5.73383645836977e-05	2	2	S	1030157	Sphingomonas sp. KC8	0.00015205853036951
55	1	C055_1	2461	5.73383645836977e-05	2	2	S	1327635	Sphingomonas sp. Cra20	0.00015205853036951
55	1	C055_1	2462	2.86691822918488e-05	1	1	S	93064	Sphingomonas koreensis	7.60292651847549e-05
55	1	C055_1	2463	2.86691822918488e-05	1	1	S	1549858	Sphingomonas taxi	7.60292651847549e-05
55	1	C055_1	2464	0.000602052828128826	21	2	G	165695	Sphingobium	0.00159661456887985
55	1	C055_1	2465	0.000229353458334791	8	8	S	1843368	Sphingobium sp. RAC03	0.000608234121478039
55	1	C055_1	2466	0.000114676729167395	4	4	S	484429	Sphingobium sp. YBL2	0.00030411706073902
55	1	C055_1	2467	0.000114676729167395	4	4	S	2072936	Sphingobium sp. SCG-1	0.00030411706073902
55	1	C055_1	2468	5.73383645836977e-05	2	2	S	120107	Sphingobium cloacae	0.00015205853036951
55	1	C055_1	2469	2.86691822918488e-05	1	1	S	1855519	Sphingobium sp. EP60837	7.60292651847549e-05
55	1	C055_1	2470	0.000458706916669581	16	8	G	165696	Novosphingobium	0.00121646824295608
55	1	C055_1	2471	0.000143345911459244	5	5	S	1609758	Novosphingobium sp. P6W	0.000380146325923775
55	1	C055_1	2472	5.73383645836977e-05	2	0	S	48935	Novosphingobium aromaticivorans	0.00015205853036951
55	1	C055_1	2474	2.86691822918488e-05	1	1	S	158500	Novosphingobium resinovorum	7.60292651847549e-05
55	1	C055_1	2475	0.000315361005210337	11	0	G	150203	Blastomonas	0.000836321917032304
55	1	C055_1	2476	0.000315361005210337	11	11	S	1842535	Blastomonas sp. RAC04	0.000836321917032304
55	1	C055_1	2477	0.000200684276042942	7	1	G	165697	Sphingopyxis	0.000532204856293284
55	1	C055_1	2478	0.000114676729167395	4	4	S	1913578	Sphingopyxis sp. LPB0140	0.00030411706073902
55	1	C055_1	2479	2.86691822918488e-05	1	1	S	33050	Sphingopyxis macrogoltabida	7.60292651847549e-05
55	1	C055_1	2480	2.86691822918488e-05	1	0	S	33052	Sphingopyxis terrae	7.60292651847549e-05
55	1	C055_1	2482	0.000143345911459244	5	2	G	1434046	Sphingorhabdus	0.000380146325923775
55	1	C055_1	2483	5.73383645836977e-05	2	2	S	266812	Sphingorhabdus flavimaris	0.00015205853036951
55	1	C055_1	2484	2.86691822918488e-05	1	1	S	1806885	Sphingorhabdus sp. M41	7.60292651847549e-05
55	1	C055_1	2485	8.60075468755465e-05	3	0	G	541	Zymomonas	0.000228087795554265
55	1	C055_1	2486	8.60075468755465e-05	3	0	S	542	Zymomonas mobilis	0.000228087795554265
55	1	C055_1	2490	2.86691822918488e-05	1	0	G	72173	Citromicrobium	7.60292651847549e-05
55	1	C055_1	2491	2.86691822918488e-05	1	1	S	1634516	Citromicrobium sp. JL477	7.60292651847549e-05
55	1	C055_1	2492	0.00143345911459244	50	4	F	335929	Erythrobacteraceae	0.00380146325923775
55	1	C055_1	2493	0.000602052828128826	21	0	G	361177	Altererythrobacter	0.00159661456887985
55	1	C055_1	2494	0.00025802264062664	9	9	S	692370	Altererythrobacter dongtanensis	0.000684263386662794
55	1	C055_1	2495	0.000229353458334791	8	8	S	2185142	Altererythrobacter sp. ZODW24	0.000608234121478039
55	1	C055_1	2496	8.60075468755465e-05	3	3	S	645517	Altererythrobacter namhicola	0.000228087795554265
55	1	C055_1	2497	2.86691822918488e-05	1	1	S	1982042	Altererythrobacter mangrovi	7.60292651847549e-05
55	1	C055_1	2498	0.000401368552085884	14	0	G	1041	Erythrobacter	0.00106440971258657
55	1	C055_1	2499	0.000200684276042942	7	7	S	192812	Erythrobacter flavus	0.000532204856293284
55	1	C055_1	2500	0.000114676729167395	4	4	S	1922225	Erythrobacter sp. Alg231-14	0.00030411706073902
55	1	C055_1	2501	5.73383645836977e-05	2	2	S	266951	Erythrobacter seohaensis	0.00015205853036951
55	1	C055_1	2502	2.86691822918488e-05	1	1	S	2011159	Erythrobacter sp. KY5	7.60292651847549e-05
55	1	C055_1	2503	0.000172015093751093	6	0	G	1295327	Croceicoccus	0.000456175591108529
55	1	C055_1	2504	0.000114676729167395	4	4	S	450378	Croceicoccus marinus	0.00030411706073902
55	1	C055_1	2505	5.73383645836977e-05	2	2	S	1348774	Croceicoccus naphthovorans	0.00015205853036951
55	1	C055_1	2506	0.000143345911459244	5	0	G	1111	Porphyrobacter	0.000380146325923775
55	1	C055_1	2507	8.60075468755465e-05	3	3	S	2023229	Porphyrobacter HT-58-2	0.000228087795554265
55	1	C055_1	2508	5.73383645836977e-05	2	2	S	2003315	Porphyrobacter sp. CACIAM 03H1	0.00015205853036951
55	1	C055_1	2509	0.00349764023960556	122	0	O	204455	Rhodobacterales	0.0092755703525401
55	1	C055_1	2510	0.00321094841668707	112	21	F	31989	Rhodobacteraceae	0.00851527770069255
55	1	C055_1	2511	0.00048737609896143	17	5	G	265	Paracoccus	0.00129249750814083
55	1	C055_1	2512	0.000114676729167395	4	4	S	1077935	Paracoccus zhejiangensis	0.00030411706073902
55	1	C055_1	2513	8.60075468755465e-05	3	0	S	34003	Paracoccus aminophilus	0.000228087795554265
55	1	C055_1	2515	8.60075468755465e-05	3	3	S	2259340	Paracoccus sp. SC2-6	0.000228087795554265
55	1	C055_1	2516	5.73383645836977e-05	2	0	S	266	Paracoccus denitrificans	0.00015205853036951
55	1	C055_1	2518	0.000401368552085884	14	0	G	1060	Rhodobacter	0.00106440971258657
55	1	C055_1	2519	0.000200684276042942	7	7	S	2033869	Rhodobacter sp. CZR27	0.000532204856293284
55	1	C055_1	2520	0.000114676729167395	4	0	S	1061	Rhodobacter capsulatus	0.00030411706073902
55	1	C055_1	2522	8.60075468755465e-05	3	3	S	1850250	Rhodobacter sp. LPB0142	0.000228087795554265
55	1	C055_1	2523	0.00025802264062664	9	0	G	227873	Pannonibacter	0.000684263386662794
55	1	C055_1	2524	0.00025802264062664	9	9	S	121719	Pannonibacter phragmitetus	0.000684263386662794
55	1	C055_1	2525	0.000229353458334791	8	0	G	58842	Sagittula	0.000608234121478039
55	1	C055_1	2526	0.000229353458334791	8	8	S	2009329	Sagittula sp. P11	0.000608234121478039
55	1	C055_1	2527	0.000114676729167395	4	0	G	2211641	Yoonia	0.00030411706073902
55	1	C055_1	2528	0.000114676729167395	4	4	S	245188	Yoonia vestfoldensis	0.00030411706073902
55	1	C055_1	2529	0.000114676729167395	4	0	G	875170	Celeribacter	0.00030411706073902
55	1	C055_1	2530	8.60075468755465e-05	3	3	S	875171	Celeribacter baekdonensis	0.000228087795554265
55	1	C055_1	2531	2.86691822918488e-05	1	1	S	1397108	Celeribacter marinus	7.60292651847549e-05
55	1	C055_1	2532	0.000114676729167395	4	0	G	478070	Labrenzia	0.00030411706073902
55	1	C055_1	2533	0.000114676729167395	4	4	S	2021862	Labrenzia sp. VG12	0.00030411706073902
55	1	C055_1	2534	0.000114676729167395	4	0	G	354203	Yangia	0.00030411706073902
55	1	C055_1	2535	8.60075468755465e-05	3	3	S	311180	Yangia pacifica	0.000228087795554265
55	1	C055_1	2536	2.86691822918488e-05	1	1	S	1792508	Yangia sp. CCB-MM3	7.60292651847549e-05
55	1	C055_1	2537	0.000114676729167395	4	0	G	188905	Jannaschia	0.00030411706073902
55	1	C055_1	2538	0.000114676729167395	4	4	S	290400	Jannaschia sp. CCS1	0.00030411706073902
55	1	C055_1	2539	8.60075468755465e-05	3	0	G	436357	Thalassococcus	0.000228087795554265
55	1	C055_1	2540	8.60075468755465e-05	3	3	S	2109625	Thalassococcus sp. SH-1	0.000228087795554265
55	1	C055_1	2541	8.60075468755465e-05	3	0	G	302485	Phaeobacter	0.000228087795554265
55	1	C055_1	2542	8.60075468755465e-05	3	3	S	60890	Phaeobacter gallaeciensis	0.000228087795554265
55	1	C055_1	2543	5.73383645836977e-05	2	0	G	92944	Ketogulonicigenium	0.00015205853036951
55	1	C055_1	2544	5.73383645836977e-05	2	2	S	92945	Ketogulonicigenium vulgare	0.00015205853036951
55	1	C055_1	2545	5.73383645836977e-05	2	0	G	360528	Pelagibaca	0.00015205853036951
55	1	C055_1	2546	5.73383645836977e-05	2	2	S	1250539	Pelagibaca abyssi	0.00015205853036951
55	1	C055_1	2547	5.73383645836977e-05	2	0	G	299261	Tateyamaria	0.00015205853036951
55	1	C055_1	2548	5.73383645836977e-05	2	2	S	299262	Tateyamaria omphalii	0.00015205853036951
55	1	C055_1	2549	5.73383645836977e-05	2	0	G	204456	Gemmobacter	0.00015205853036951
55	1	C055_1	2550	5.73383645836977e-05	2	2	S	2169400	Gemmobacter sp. HYN0069	0.00015205853036951
55	1	C055_1	2551	5.73383645836977e-05	2	0	G	74032	Antarctobacter	0.00015205853036951
55	1	C055_1	2552	5.73383645836977e-05	2	2	S	74033	Antarctobacter heliothermus	0.00015205853036951
55	1	C055_1	2553	2.86691822918488e-05	1	0	G	1759396	Marivivens	7.60292651847549e-05
55	1	C055_1	2554	2.86691822918488e-05	1	1	S	1920883	Marivivens sp. JLT3646	7.60292651847549e-05
55	1	C055_1	2555	2.86691822918488e-05	1	0	G	60136	Sulfitobacter	7.60292651847549e-05
55	1	C055_1	2556	2.86691822918488e-05	1	1	S	2070369	Sulfitobacter sp. JL08	7.60292651847549e-05
55	1	C055_1	2557	2.86691822918488e-05	1	0	G	263377	Salipiger	7.60292651847549e-05
55	1	C055_1	2558	2.86691822918488e-05	1	1	S	1229727	Salipiger profundus	7.60292651847549e-05
55	1	C055_1	2559	2.86691822918488e-05	1	0	G	1855413	Brevirhabdus	7.60292651847549e-05
55	1	C055_1	2560	2.86691822918488e-05	1	1	S	1267768	Brevirhabdus pacifica	7.60292651847549e-05
55	1	C055_1	2561	2.86691822918488e-05	1	0	G	119541	Rhodobaca	7.60292651847549e-05
55	1	C055_1	2562	2.86691822918488e-05	1	1	S	441209	Rhodobaca barguzinensis	7.60292651847549e-05
55	1	C055_1	2563	2.86691822918488e-05	1	0	G	34008	Rhodovulum	7.60292651847549e-05
55	1	C055_1	2564	2.86691822918488e-05	1	1	S	308754	Rhodovulum sp. MB263	7.60292651847549e-05
55	1	C055_1	2565	2.86691822918488e-05	1	0	G	367771	Marinovum	7.60292651847549e-05
55	1	C055_1	2566	2.86691822918488e-05	1	0	S	42444	Marinovum algicola	7.60292651847549e-05
55	1	C055_1	2568	0.000286691822918488	10	0	F	69657	Hyphomonadaceae	0.000760292651847549
55	1	C055_1	2569	0.000200684276042942	7	0	G	2723	Hirschia	0.000532204856293284
55	1	C055_1	2570	0.000200684276042942	7	0	S	2724	Hirschia baltica	0.000532204856293284
55	1	C055_1	2572	8.60075468755465e-05	3	0	G	85	Hyphomonas	0.000228087795554265
55	1	C055_1	2573	8.60075468755465e-05	3	3	S	1906738	Hyphomonas sp. Mor2	0.000228087795554265
55	1	C055_1	2574	0.00295292577606043	103	2	O	204441	Rhodospirillales	0.00783101431402976
55	1	C055_1	2575	0.00154813584375984	54	9	F	41295	Rhodospirillaceae	0.00410558031997677
55	1	C055_1	2576	0.000430037734377733	15	8	G	191	Azospirillum	0.00114043897777132
55	1	C055_1	2577	0.000143345911459244	5	0	S	193	Azospirillum lipoferum	0.000380146325923775
55	1	C055_1	2580	2.86691822918488e-05	1	1	S	192	Azospirillum brasilense	7.60292651847549e-05
55	1	C055_1	2581	2.86691822918488e-05	1	1	S	682998	Azospirillum sp. M2T2B2	7.60292651847549e-05
55	1	C055_1	2582	0.000172015093751093	6	0	G	13134	Magnetospirillum	0.000456175591108529
55	1	C055_1	2583	8.60075468755465e-05	3	3	S	1663591	Magnetospirillum sp. XM-1	0.000228087795554265
55	1	C055_1	2584	5.73383645836977e-05	2	2	S	55518	Magnetospirillum gryphiswaldense	0.00015205853036951
55	1	C055_1	2585	2.86691822918488e-05	1	0	S	84159	Magnetospirillum magneticum	7.60292651847549e-05
55	1	C055_1	2587	0.000172015093751093	6	0	G	1182780	Magnetospira	0.000456175591108529
55	1	C055_1	2588	0.000172015093751093	6	6	S	1288970	Magnetospira sp. QH-2	0.000456175591108529
55	1	C055_1	2589	0.000172015093751093	6	0	G	1804663	Haematospirillum	0.000456175591108529
55	1	C055_1	2590	0.000172015093751093	6	6	S	1549855	Haematospirillum jordaniae	0.000456175591108529
55	1	C055_1	2591	0.000114676729167395	4	0	G	1612157	Pararhodospirillum	0.00030411706073902
55	1	C055_1	2592	0.000114676729167395	4	0	S	1084	Pararhodospirillum photometricum	0.00030411706073902
55	1	C055_1	2594	8.60075468755465e-05	3	0	G	1081	Rhodospirillum	0.000228087795554265
55	1	C055_1	2595	5.73383645836977e-05	2	2	S	1085	Rhodospirillum rubrum	0.00015205853036951
55	1	C055_1	2596	2.86691822918488e-05	1	0	S	34018	Rhodospirillum centenum	7.60292651847549e-05
55	1	C055_1	2598	8.60075468755465e-05	3	0	G	1543705	Nitrospirillum	0.000228087795554265
55	1	C055_1	2599	8.60075468755465e-05	3	0	S	28077	Nitrospirillum amazonense	0.000228087795554265
55	1	C055_1	2601	5.73383645836977e-05	2	0	G	168934	Thalassospira	0.00015205853036951
55	1	C055_1	2602	5.73383645836977e-05	2	2	S	2048283	Thalassospira marina	0.00015205853036951
55	1	C055_1	2603	0.0013474515677169	47	2	F	433	Acetobacteraceae	0.00357337546368348
55	1	C055_1	2604	0.000344030187502186	12	3	G	434	Acetobacter	0.000912351182217059
55	1	C055_1	2606	0.000200684276042942	7	7	S	435	Acetobacter aceti	0.000532204856293284
55	1	C055_1	2607	2.86691822918488e-05	1	1	S	438	Acetobacter pasteurianus	7.60292651847549e-05
55	1	C055_1	2608	2.86691822918488e-05	1	1	S	481146	Acetobacter ascendens	7.60292651847549e-05
55	1	C055_1	2609	0.000286691822918488	10	2	G	441	Gluconobacter	0.000760292651847549
55	1	C055_1	2610	0.000143345911459244	5	4	S	442	Gluconobacter oxydans	0.000380146325923775
55	1	C055_1	2612	8.60075468755465e-05	3	3	S	318683	Gluconobacter albidus	0.000228087795554265
55	1	C055_1	2613	0.000229353458334791	8	1	G	125216	Roseomonas	0.000608234121478039
55	1	C055_1	2614	0.000172015093751093	6	6	S	257708	Roseomonas gilardii	0.000456175591108529
55	1	C055_1	2615	2.86691822918488e-05	1	1	S	2018065	Roseomonas sp. FDAARGOS_362	7.60292651847549e-05
55	1	C055_1	2616	0.000114676729167395	4	0	G	89583	Gluconacetobacter	0.00030411706073902
55	1	C055_1	2617	0.000114676729167395	4	0	S	33996	Gluconacetobacter diazotrophicus	0.00030411706073902
55	1	C055_1	2619	0.000114676729167395	4	0	G	320496	Neoasaia	0.00030411706073902
55	1	C055_1	2620	0.000114676729167395	4	4	S	320497	Neoasaia chiangmaiensis	0.00030411706073902
55	1	C055_1	2621	8.60075468755465e-05	3	1	G	522	Acidiphilium	0.000228087795554265
55	1	C055_1	2622	5.73383645836977e-05	2	0	S	62140	Acidiphilium multivorum	0.00015205853036951
55	1	C055_1	2624	8.60075468755465e-05	3	0	G	1434011	Komagataeibacter	0.000228087795554265
55	1	C055_1	2625	2.86691822918488e-05	1	0	S	28448	Komagataeibacter xylinus	7.60292651847549e-05
55	1	C055_1	2627	2.86691822918488e-05	1	1	S	33995	Komagataeibacter europaeus	7.60292651847549e-05
55	1	C055_1	2628	2.86691822918488e-05	1	1	S	265960	Komagataeibacter nataicola	7.60292651847549e-05
55	1	C055_1	2629	2.86691822918488e-05	1	0	G	364409	Granulibacter	7.60292651847549e-05
55	1	C055_1	2630	2.86691822918488e-05	1	1	S	364410	Granulibacter bethesdensis	7.60292651847549e-05
55	1	C055_1	2631	0.000860075468755465	30	0	O	766	Rickettsiales	0.00228087795554265
55	1	C055_1	2632	0.00074539873958807	26	0	F	775	Rickettsiaceae	0.00197676089480363
55	1	C055_1	2634	0.00074539873958807	26	19	G	780	Rickettsia	0.00197676089480363
55	1	C055_1	2636	8.60075468755465e-05	3	0	S	42862	Rickettsia felis	0.000228087795554265
55	1	C055_1	2639	5.73383645836977e-05	2	0	S	35793	Rickettsia sibirica	0.00015205853036951
55	1	C055_1	2642	2.86691822918488e-05	1	1	S	788	Rickettsia canadensis	7.60292651847549e-05
55	1	C055_1	2645	8.60075468755465e-05	3	3	S	1528098	Rickettsiales bacterium Ac37b	0.000228087795554265
55	1	C055_1	2646	2.86691822918488e-05	1	0	F	942	Anaplasmataceae	7.60292651847549e-05
55	1	C055_1	2647	2.86691822918488e-05	1	1	G	768	Anaplasma	7.60292651847549e-05
55	1	C055_1	2648	0.000860075468755465	30	0	O	204458	Caulobacterales	0.00228087795554265
55	1	C055_1	2649	0.000860075468755465	30	0	F	76892	Caulobacteraceae	0.00228087795554265
55	1	C055_1	2650	0.000315361005210337	11	0	G	75	Caulobacter	0.000836321917032304
55	1	C055_1	2651	0.000200684276042942	7	7	S	155892	Caulobacter vibrioides	0.000532204856293284
55	1	C055_1	2652	5.73383645836977e-05	2	2	S	69395	Caulobacter henricii	0.00015205853036951
55	1	C055_1	2653	5.73383645836977e-05	2	2	S	69666	Caulobacter mirabilis	0.00015205853036951
55	1	C055_1	2655	0.000229353458334791	8	8	S	1759059	Caulobacteraceae bacterium OTSz_A_272	0.000608234121478039
55	1	C055_1	2656	0.000143345911459244	5	1	G	41275	Brevundimonas	0.000380146325923775
55	1	C055_1	2657	8.60075468755465e-05	3	3	S	1938605	Brevundimonas sp. LM2	0.000228087795554265
55	1	C055_1	2658	2.86691822918488e-05	1	1	S	293	Brevundimonas diminuta	7.60292651847549e-05
55	1	C055_1	2659	0.000114676729167395	4	0	G	76890	Asticcacaulis	0.00030411706073902
55	1	C055_1	2660	0.000114676729167395	4	0	S	78587	Asticcacaulis excentricus	0.00030411706073902
55	1	C055_1	2662	5.73383645836977e-05	2	0	G	20	Phenylobacterium	0.00015205853036951
55	1	C055_1	2663	2.86691822918488e-05	1	0	S	284016	Phenylobacterium zucineum	7.60292651847549e-05
55	1	C055_1	2665	2.86691822918488e-05	1	1	S	2201350	Phenylobacterium sp. HYN0004	7.60292651847549e-05
55	1	C055_1	2666	0.000143345911459244	5	1	O	1921002	Holosporales	0.000380146325923775
55	1	C055_1	2667	5.73383645836977e-05	2	0	F	44746	Holosporaceae	0.00015205853036951
55	1	C055_1	2669	5.73383645836977e-05	2	2	S	86106	endosymbiont of Acanthamoeba sp. UWC8	0.00015205853036951
55	1	C055_1	2670	5.73383645836977e-05	2	0	F	2100208	Caedimonadaceae	0.00015205853036951
55	1	C055_1	2671	5.73383645836977e-05	2	0	G	1509243	Candidatus Nucleicultrix	0.00015205853036951
55	1	C055_1	2672	5.73383645836977e-05	2	0	S	1509244	Candidatus Nucleicultrix amoebiphila	0.00015205853036951
55	1	C055_1	2675	5.73383645836977e-05	2	0	G	991903	Polymorphum	0.00015205853036951
55	1	C055_1	2676	5.73383645836977e-05	2	0	S	991904	Polymorphum gilvum	0.00015205853036951
55	1	C055_1	2678	5.73383645836977e-05	2	0	G	1632780	Phreatobacter	0.00015205853036951
55	1	C055_1	2679	5.73383645836977e-05	2	2	S	1868589	Phreatobacter cathodiphilus	0.00015205853036951
55	1	C055_1	2680	0.000114676729167395	4	0	O	1191478	Magnetococcales	0.00030411706073902
55	1	C055_1	2681	0.000114676729167395	4	0	F	1191479	Magnetococcaceae	0.00030411706073902
55	1	C055_1	2682	0.000114676729167395	4	0	G	162171	Magnetococcus	0.00030411706073902
55	1	C055_1	2683	0.000114676729167395	4	0	S	1124597	Magnetococcus marinus	0.00030411706073902
55	1	C055_1	2685	5.73383645836977e-05	2	0	O	54526	Pelagibacterales	0.00015205853036951
55	1	C055_1	2686	2.86691822918488e-05	1	0	F	1655514	Pelagibacteraceae	7.60292651847549e-05
55	1	C055_1	2687	2.86691822918488e-05	1	0	G	198251	Candidatus Pelagibacter	7.60292651847549e-05
55	1	C055_1	2688	2.86691822918488e-05	1	1	S	1977865	Candidatus Pelagibacter sp. RS40	7.60292651847549e-05
55	1	C055_1	2689	2.86691822918488e-05	1	0	G	2045213	Candidatus Fonsibacter	7.60292651847549e-05
55	1	C055_1	2690	2.86691822918488e-05	1	1	S	1925548	Candidatus Fonsibacter ubiquis	7.60292651847549e-05
55	1	C055_1	2692	0.0165994565469805	579	0	C	29547	Epsilonproteobacteria	0.0440209445419731
55	1	C055_1	2693	0.0165994565469805	579	0	O	213849	Campylobacterales	0.0440209445419731
55	1	C055_1	2694	0.016312764724062	569	0	F	72294	Campylobacteraceae	0.0432606518901255
55	1	C055_1	2695	0.0162840955417701	568	85	G	194	Campylobacter	0.0431846226249408
55	1	C055_1	2696	0.00837140122921986	292	291	S	195	Campylobacter coli	0.0222005454339484
55	1	C055_1	2698	0.00286691822918488	100	0	S	76517	Campylobacter hominis	0.00760292651847549
55	1	C055_1	2700	0.00200684276042942	70	65	S	197	Campylobacter jejuni	0.00532204856293284
55	1	C055_1	2703	0.00048737609896143	17	0	S	827	Campylobacter ureolyticus	0.00129249750814083
55	1	C055_1	2705	5.73383645836977e-05	2	0	S	196	Campylobacter fetus	0.00015205853036951
55	1	C055_1	2707	2.86691822918488e-05	1	0	S	201	Campylobacter lari	7.60292651847549e-05
55	1	C055_1	2709	2.86691822918488e-05	1	1	S	206	Campylobacter sputorum	7.60292651847549e-05
55	1	C055_1	2710	2.86691822918488e-05	1	0	G	57665	Sulfurospirillum	7.60292651847549e-05
55	1	C055_1	2711	2.86691822918488e-05	1	0	S	65553	Sulfurospirillum deleyianum	7.60292651847549e-05
55	1	C055_1	2713	0.00025802264062664	9	0	F	72293	Helicobacteraceae	0.000684263386662794
55	1	C055_1	2714	0.000114676729167395	4	1	G	202746	Sulfurimonas	0.00030411706073902
55	1	C055_1	2715	8.60075468755465e-05	3	0	S	1176482	Sulfurimonas gotlandica	0.000228087795554265
55	1	C055_1	2717	8.60075468755465e-05	3	0	G	209	Helicobacter	0.000228087795554265
55	1	C055_1	2718	5.73383645836977e-05	2	2	S	210	Helicobacter pylori	0.00015205853036951
55	1	C055_1	2719	2.86691822918488e-05	1	0	S	56877	Helicobacter bizzozeronii	7.60292651847549e-05
55	1	C055_1	2721	5.73383645836977e-05	2	0	G	843	Wolinella	0.00015205853036951
55	1	C055_1	2722	5.73383645836977e-05	2	0	S	844	Wolinella succinogenes	0.00015205853036951
55	1	C055_1	2725	2.86691822918488e-05	1	0	G	269260	Nitratifractor	7.60292651847549e-05
55	1	C055_1	2726	2.86691822918488e-05	1	0	S	269261	Nitratifractor salsuginis	7.60292651847549e-05
55	1	C055_1	2728	0.00900212323964053	314	10	C	28221	Deltaproteobacteria	0.023873189268013
55	1	C055_1	2729	0.00461573834898766	161	2	O	213115	Desulfovibrionales	0.0122407116947455
55	1	C055_1	2730	0.00438638489065287	153	7	F	194924	Desulfovibrionaceae	0.0116324775732675
55	1	C055_1	2731	0.00355497860418926	124	23	G	872	Desulfovibrio	0.00942762888290961
55	1	C055_1	2732	0.000888744651047314	31	17	S	881	Desulfovibrio vulgaris	0.0023569072207274
55	1	C055_1	2735	0.000688060375004372	24	24	S	901	Desulfovibrio piger	0.00182470236443412
55	1	C055_1	2736	0.00025802264062664	9	0	S	184917	Desulfovibrio magneticus	0.000684263386662794
55	1	C055_1	2738	0.000229353458334791	8	8	S	644968	Desulfovibrio sp. FW1012B	0.000608234121478039
55	1	C055_1	2739	0.000200684276042942	7	0	S	873	Desulfovibrio africanus	0.000532204856293284
55	1	C055_1	2741	0.000200684276042942	7	0	S	58180	Desulfovibrio alaskensis	0.000532204856293284
55	1	C055_1	2743	0.000143345911459244	5	5	S	44742	Desulfovibrio fairfieldensis	0.000380146325923775
55	1	C055_1	2744	0.000114676729167395	4	0	S	879	Desulfovibrio gigas	0.00030411706073902
55	1	C055_1	2746	8.60075468755465e-05	3	0	S	876	Desulfovibrio desulfuricans	0.000228087795554265
55	1	C055_1	2748	5.73383645836977e-05	2	2	S	1725232	Candidatus Desulfovibrio trichonymphae	0.00015205853036951
55	1	C055_1	2749	2.86691822918488e-05	1	0	S	880	Desulfovibrio salexigens	7.60292651847549e-05
55	1	C055_1	2751	0.000344030187502186	12	0	G	41707	Lawsonia	0.000912351182217059
55	1	C055_1	2752	0.000344030187502186	12	12	S	29546	Lawsonia intracellularis	0.000912351182217059
55	1	C055_1	2753	0.000286691822918488	10	1	G	2035811	Pseudodesulfovibrio	0.000760292651847549
55	1	C055_1	2754	0.000114676729167395	4	0	S	182210	Pseudodesulfovibrio aespoeensis	0.00030411706073902
55	1	C055_1	2756	0.000114676729167395	4	4	S	1716143	Pseudodesulfovibrio indicus	0.00030411706073902
55	1	C055_1	2757	2.86691822918488e-05	1	0	S	879567	Pseudodesulfovibrio piezophilus	7.60292651847549e-05
55	1	C055_1	2759	0.000143345911459244	5	0	F	213116	Desulfomicrobiaceae	0.000380146325923775
55	1	C055_1	2760	0.000143345911459244	5	0	G	898	Desulfomicrobium	0.000380146325923775
55	1	C055_1	2761	8.60075468755465e-05	3	0	S	899	Desulfomicrobium baculatum	0.000228087795554265
55	1	C055_1	2763	5.73383645836977e-05	2	0	S	132132	Desulfomicrobium orale	0.00015205853036951
55	1	C055_1	2765	2.86691822918488e-05	1	0	F	213117	Desulfohalobiaceae	7.60292651847549e-05
55	1	C055_1	2766	2.86691822918488e-05	1	0	G	45662	Desulfohalobium	7.60292651847549e-05
55	1	C055_1	2767	2.86691822918488e-05	1	0	S	45663	Desulfohalobium retbaense	7.60292651847549e-05
55	1	C055_1	2769	0.00143345911459244	50	0	O	29	Myxococcales	0.00380146325923775
55	1	C055_1	2771	0.000516045281253279	18	0	F	1524215	Anaeromyxobacteraceae	0.00136852677332559
55	1	C055_1	2772	0.000516045281253279	18	8	G	161492	Anaeromyxobacter	0.00136852677332559
55	1	C055_1	2773	0.000200684276042942	7	7	S	404589	Anaeromyxobacter sp. Fw109-5	0.000532204856293284
55	1	C055_1	2774	8.60075468755465e-05	3	0	S	161493	Anaeromyxobacter dehalogenans	0.000228087795554265
55	1	C055_1	2776	0.000315361005210337	11	1	F	31	Myxococcaceae	0.000836321917032304
55	1	C055_1	2777	0.000200684276042942	7	1	G	32	Myxococcus	0.000532204856293284
55	1	C055_1	2778	0.000143345911459244	5	5	S	1297742	Myxococcus hansupus	0.000380146325923775
55	1	C055_1	2779	2.86691822918488e-05	1	0	S	34	Myxococcus xanthus	7.60292651847549e-05
55	1	C055_1	2781	8.60075468755465e-05	3	0	G	83461	Corallococcus	0.000228087795554265
55	1	C055_1	2782	8.60075468755465e-05	3	0	S	184914	Corallococcus coralloides	0.000228087795554265
55	1	C055_1	2784	8.60075468755465e-05	3	0	F	39	Archangiaceae	0.000228087795554265
55	1	C055_1	2785	5.73383645836977e-05	2	0	G	42	Cystobacter	0.00015205853036951
55	1	C055_1	2786	5.73383645836977e-05	2	2	S	43	Cystobacter fuscus	0.00015205853036951
55	1	C055_1	2787	2.86691822918488e-05	1	0	G	47	Archangium	7.60292651847549e-05
55	1	C055_1	2788	2.86691822918488e-05	1	1	S	48	Archangium gephyra	7.60292651847549e-05
55	1	C055_1	2789	2.86691822918488e-05	1	0	F	1524213	Vulgatibacteraceae	7.60292651847549e-05
55	1	C055_1	2790	2.86691822918488e-05	1	0	G	1524214	Vulgatibacter	7.60292651847549e-05
55	1	C055_1	2791	2.86691822918488e-05	1	1	S	1391653	Vulgatibacter incomptus	7.60292651847549e-05
55	1	C055_1	2793	0.000229353458334791	8	0	F	49	Polyangiaceae	0.000608234121478039
55	1	C055_1	2794	0.000200684276042942	7	0	G	39643	Sorangium	0.000532204856293284
55	1	C055_1	2795	0.000200684276042942	7	1	S	56	Sorangium cellulosum	0.000532204856293284
55	1	C055_1	2797	2.86691822918488e-05	1	0	G	50	Chondromyces	7.60292651847549e-05
55	1	C055_1	2798	2.86691822918488e-05	1	1	S	52	Chondromyces crocatus	7.60292651847549e-05
55	1	C055_1	2799	8.60075468755465e-05	3	0	F	1055686	Sandaracinaceae	0.000228087795554265
55	1	C055_1	2800	8.60075468755465e-05	3	0	G	1055688	Sandaracinus	0.000228087795554265
55	1	C055_1	2801	8.60075468755465e-05	3	3	S	927083	Sandaracinus amylolyticus	0.000228087795554265
55	1	C055_1	2803	2.86691822918488e-05	1	0	F	224464	Kofleriaceae	7.60292651847549e-05
55	1	C055_1	2804	2.86691822918488e-05	1	0	G	162027	Haliangium	7.60292651847549e-05
55	1	C055_1	2805	2.86691822918488e-05	1	0	S	80816	Haliangium ochraceum	7.60292651847549e-05
55	1	C055_1	2807	0.00106075974479841	37	1	O	69541	Desulfuromonadales	0.00281308281183593
55	1	C055_1	2808	0.000946083015631012	33	0	F	213422	Geobacteraceae	0.00250896575109691
55	1	C055_1	2809	0.000860075468755465	30	6	G	28231	Geobacter	0.00228087795554265
55	1	C055_1	2810	0.00025802264062664	9	9	S	443143	Geobacter sp. M18	0.000684263386662794
55	1	C055_1	2811	0.000114676729167395	4	4	S	1340425	Geobacter anodireducens	0.00030411706073902
55	1	C055_1	2812	8.60075468755465e-05	3	3	S	35554	Geobacter sulfurreducens	0.000228087795554265
55	1	C055_1	2813	5.73383645836977e-05	2	0	S	28232	Geobacter metallireducens	0.00015205853036951
55	1	C055_1	2815	5.73383645836977e-05	2	0	S	351604	Geobacter uraniireducens	0.00015205853036951
55	1	C055_1	2817	5.73383645836977e-05	2	0	S	1203471	Geobacter daltonii	0.00015205853036951
55	1	C055_1	2819	2.86691822918488e-05	1	0	S	225194	Geobacter bemidjiensis	7.60292651847549e-05
55	1	C055_1	2821	2.86691822918488e-05	1	0	S	313985	Geobacter lovleyi	7.60292651847549e-05
55	1	C055_1	2823	8.60075468755465e-05	3	0	G	392332	Geoalkalibacter	0.000228087795554265
55	1	C055_1	2824	8.60075468755465e-05	3	3	S	483547	Geoalkalibacter subterraneus	0.000228087795554265
55	1	C055_1	2825	8.60075468755465e-05	3	1	F	213421	Desulfuromonadaceae	0.000228087795554265
55	1	C055_1	2826	5.73383645836977e-05	2	0	G	18	Pelobacter	0.00015205853036951
55	1	C055_1	2827	5.73383645836977e-05	2	2	S	29542	Pelobacter acetylenicus	0.00015205853036951
55	1	C055_1	2828	0.000774067921879919	27	1	O	213118	Desulfobacterales	0.00205279015998838
55	1	C055_1	2829	0.000401368552085884	14	0	F	213119	Desulfobacteraceae	0.00106440971258657
55	1	C055_1	2830	0.000114676729167395	4	0	G	896	Desulfococcus	0.00030411706073902
55	1	C055_1	2831	8.60075468755465e-05	3	3	S	897	Desulfococcus multivorans	0.000228087795554265
55	1	C055_1	2832	2.86691822918488e-05	1	0	S	181663	Desulfococcus oleovorans	7.60292651847549e-05
55	1	C055_1	2834	0.000114676729167395	4	0	G	2289	Desulfobacter	0.00030411706073902
55	1	C055_1	2835	0.000114676729167395	4	0	S	2293	Desulfobacter postgatei	0.00030411706073902
55	1	C055_1	2837	0.000114676729167395	4	0	G	218207	Desulfatibacillum	0.00030411706073902
55	1	C055_1	2838	0.000114676729167395	4	0	S	259354	Desulfatibacillum alkenivorans	0.00030411706073902
55	1	C055_1	2840	5.73383645836977e-05	2	0	G	2295	Desulfobacterium	0.00015205853036951
55	1	C055_1	2841	5.73383645836977e-05	2	0	S	2296	Desulfobacterium autotrophicum	0.00015205853036951
55	1	C055_1	2843	0.000344030187502186	12	4	F	213121	Desulfobulbaceae	0.000912351182217059
55	1	C055_1	2844	0.000143345911459244	5	0	G	109168	Desulfotalea	0.000380146325923775
55	1	C055_1	2845	0.000143345911459244	5	0	S	84980	Desulfotalea psychrophila	0.000380146325923775
55	1	C055_1	2847	5.73383645836977e-05	2	0	G	893	Desulfobulbus	0.00015205853036951
55	1	C055_1	2848	5.73383645836977e-05	2	2	S	1986146	Desulfobulbus sp. ORNL	0.00015205853036951
55	1	C055_1	2849	2.86691822918488e-05	1	0	G	53318	Desulfocapsa	7.60292651847549e-05
55	1	C055_1	2850	2.86691822918488e-05	1	0	S	65555	Desulfocapsa sulfexigens	7.60292651847549e-05
55	1	C055_1	2852	0.000372699369794035	13	0	O	453227	Desulfarculales	0.000988380447401814
55	1	C055_1	2853	0.000372699369794035	13	0	F	453228	Desulfarculaceae	0.000988380447401814
55	1	C055_1	2854	0.000372699369794035	13	0	G	453229	Desulfarculus	0.000988380447401814
55	1	C055_1	2855	0.000372699369794035	13	0	S	453230	Desulfarculus baarsii	0.000988380447401814
55	1	C055_1	2857	0.000344030187502186	12	0	O	213462	Syntrophobacterales	0.000912351182217059
55	1	C055_1	2858	0.000286691822918488	10	0	F	213465	Syntrophobacteraceae	0.000760292651847549
55	1	C055_1	2859	0.000286691822918488	10	0	G	29526	Syntrophobacter	0.000760292651847549
55	1	C055_1	2860	0.000286691822918488	10	0	S	119484	Syntrophobacter fumaroxidans	0.000760292651847549
55	1	C055_1	2862	5.73383645836977e-05	2	0	F	213468	Syntrophaceae	0.00015205853036951
55	1	C055_1	2863	5.73383645836977e-05	2	0	G	43773	Syntrophus	0.00015205853036951
55	1	C055_1	2864	5.73383645836977e-05	2	0	S	316277	Syntrophus aciditrophicus	0.00015205853036951
55	1	C055_1	2867	5.73383645836977e-05	2	0	G	1551504	Candidatus Babela	0.00015205853036951
55	1	C055_1	2868	5.73383645836977e-05	2	2	S	673862	Candidatus Babela massiliensis	0.00015205853036951
55	1	C055_1	2869	5.73383645836977e-05	2	0	O	1779134	Bradymonadales	0.00015205853036951
55	1	C055_1	2870	5.73383645836977e-05	2	0	F	1779135	Bradymonadaceae	0.00015205853036951
55	1	C055_1	2871	5.73383645836977e-05	2	0	G	1779136	Bradymonas	0.00015205853036951
55	1	C055_1	2872	5.73383645836977e-05	2	2	S	1548548	Bradymonas sediminis	0.00015205853036951
55	1	C055_1	2873	0.0122704100209113	428	32	C	28216	Betaproteobacteria	0.0325405254990751
55	1	C055_1	2874	0.00934615342714272	326	49	O	80840	Burkholderiales	0.0247855404502301
55	1	C055_1	2875	0.00215018867188866	75	11	F	119060	Burkholderiaceae	0.00570219488885662
55	1	C055_1	2876	0.000659391192712523	23	5	G	106589	Cupriavidus	0.00174867309924936
55	1	C055_1	2877	0.000172015093751093	6	6	S	96344	Cupriavidus oxalaticus	0.000456175591108529
55	1	C055_1	2878	0.000143345911459244	5	5	S	68895	Cupriavidus basilensis	0.000380146325923775
55	1	C055_1	2879	5.73383645836977e-05	2	0	S	106590	Cupriavidus necator	0.00015205853036951
55	1	C055_1	2881	2.86691822918488e-05	1	0	S	82541	Cupriavidus gilardii	7.60292651847549e-05
55	1	C055_1	2883	2.86691822918488e-05	1	1	S	119219	Cupriavidus metallidurans	7.60292651847549e-05
55	1	C055_1	2884	2.86691822918488e-05	1	1	S	164546	Cupriavidus taiwanensis	7.60292651847549e-05
55	1	C055_1	2885	2.86691822918488e-05	1	0	S	248026	Cupriavidus pinatubonensis	7.60292651847549e-05
55	1	C055_1	2887	2.86691822918488e-05	1	1	S	2036817	Cupriavidus sp. NH9	7.60292651847549e-05
55	1	C055_1	2888	0.000458706916669581	16	5	G	32008	Burkholderia	0.00121646824295608
55	1	C055_1	2890	5.73383645836977e-05	2	0	S	152480	Burkholderia ambifaria	0.00015205853036951
55	1	C055_1	2892	2.86691822918488e-05	1	1	S	488729	Burkholderia metallica	7.60292651847549e-05
55	1	C055_1	2893	8.60075468755465e-05	3	3	S	28095	Burkholderia gladioli	0.000228087795554265
55	1	C055_1	2894	5.73383645836977e-05	2	2	S	640511	Burkholderia sp. CCGE1002	0.00015205853036951
55	1	C055_1	2895	2.86691822918488e-05	1	1	S	337	Burkholderia glumae	7.60292651847549e-05
55	1	C055_1	2896	0.000229353458334791	8	0	G	93217	Pandoraea	0.000608234121478039
55	1	C055_1	2897	5.73383645836977e-05	2	2	S	93221	Pandoraea pulmonicola	0.00015205853036951
55	1	C055_1	2898	5.73383645836977e-05	2	2	S	573737	Pandoraea oxalativorans	0.00015205853036951
55	1	C055_1	2899	5.73383645836977e-05	2	2	S	656178	Pandoraea vervacti	0.00015205853036951
55	1	C055_1	2900	2.86691822918488e-05	1	1	S	93218	Pandoraea apista	7.60292651847549e-05
55	1	C055_1	2901	2.86691822918488e-05	1	1	S	445709	Pandoraea thiooxydans	7.60292651847549e-05
55	1	C055_1	2902	0.000229353458334791	8	1	G	1822464	Paraburkholderia	0.000608234121478039
55	1	C055_1	2903	5.73383645836977e-05	2	2	S	169430	Paraburkholderia hospita	0.00015205853036951
55	1	C055_1	2904	5.73383645836977e-05	2	2	S	1926494	Paraburkholderia sp. SOS3	0.00015205853036951
55	1	C055_1	2905	5.73383645836977e-05	2	2	S	2026199	Paraburkholderia aromaticivorans	0.00015205853036951
55	1	C055_1	2906	2.86691822918488e-05	1	0	S	261302	Paraburkholderia phytofirmans	7.60292651847549e-05
55	1	C055_1	2908	0.000143345911459244	5	4	G	48736	Ralstonia	0.000380146325923775
55	1	C055_1	2909	2.86691822918488e-05	1	1	S	305	Ralstonia solanacearum	7.60292651847549e-05
55	1	C055_1	2910	0.000114676729167395	4	0	G	44013	Polynucleobacter	0.00030411706073902
55	1	C055_1	2911	8.60075468755465e-05	3	2	S	576610	Polynucleobacter necessarius	0.000228087795554265
55	1	C055_1	2913	2.86691822918488e-05	1	1	S	556053	Polynucleobacter acidiphobus	7.60292651847549e-05
55	1	C055_1	2914	0.00200684276042942	70	7	F	506	Alcaligenaceae	0.00532204856293284
55	1	C055_1	2915	0.000802737104171767	28	0	G	90243	Oligella	0.00212881942517314
55	1	C055_1	2916	0.000802737104171767	28	28	S	90245	Oligella urethralis	0.00212881942517314
55	1	C055_1	2917	0.00048737609896143	17	0	G	517	Bordetella	0.00129249750814083
55	1	C055_1	2918	0.000114676729167395	4	4	S	1746199	Bordetella sp. N	0.00030411706073902
55	1	C055_1	2919	8.60075468755465e-05	3	3	S	463025	Bordetella bronchialis	0.000228087795554265
55	1	C055_1	2920	5.73383645836977e-05	2	2	S	123899	Bordetella trematum	0.00015205853036951
55	1	C055_1	2921	5.73383645836977e-05	2	2	S	463040	Bordetella genomosp. 13	0.00015205853036951
55	1	C055_1	2922	2.86691822918488e-05	1	0	S	521	Bordetella avium	7.60292651847549e-05
55	1	C055_1	2924	2.86691822918488e-05	1	1	S	1416806	Bordetella genomosp. 8	7.60292651847549e-05
55	1	C055_1	2925	2.86691822918488e-05	1	1	S	103855	Bordetella hinzii	7.60292651847549e-05
55	1	C055_1	2926	2.86691822918488e-05	1	1	S	463014	Bordetella flabilis	7.60292651847549e-05
55	1	C055_1	2927	2.86691822918488e-05	1	1	S	518	Bordetella bronchiseptica	7.60292651847549e-05
55	1	C055_1	2928	2.86691822918488e-05	1	1	S	1331258	Bordetella pseudohinzii	7.60292651847549e-05
55	1	C055_1	2929	0.000401368552085884	14	4	G	222	Achromobacter	0.00106440971258657
55	1	C055_1	2930	8.60075468755465e-05	3	3	S	217203	Achromobacter spanius	0.000228087795554265
55	1	C055_1	2931	8.60075468755465e-05	3	3	S	217204	Achromobacter insolitus	0.000228087795554265
55	1	C055_1	2932	5.73383645836977e-05	2	2	S	85698	Achromobacter xylosoxidans	0.00015205853036951
55	1	C055_1	2933	5.73383645836977e-05	2	2	S	1758194	Achromobacter sp. AONIH1	0.00015205853036951
55	1	C055_1	2934	2.86691822918488e-05	1	0	G	507	Alcaligenes	7.60292651847549e-05
55	1	C055_1	2935	2.86691822918488e-05	1	1	S	511	Alcaligenes faecalis	7.60292651847549e-05
55	1	C055_1	2936	2.86691822918488e-05	1	1	G	29574	Taylorella	7.60292651847549e-05
55	1	C055_1	2937	2.86691822918488e-05	1	0	G	290425	Advenella	7.60292651847549e-05
55	1	C055_1	2938	2.86691822918488e-05	1	0	S	302406	Advenella mimigardefordensis	7.60292651847549e-05
55	1	C055_1	2940	2.86691822918488e-05	1	0	G	359336	Castellaniella	7.60292651847549e-05
55	1	C055_1	2941	2.86691822918488e-05	1	0	S	75697	Castellaniella defragrans	7.60292651847549e-05
55	1	C055_1	2943	0.00200684276042942	70	4	F	80864	Comamonadaceae	0.00532204856293284
55	1	C055_1	2944	0.000372699369794035	13	4	G	12916	Acidovorax	0.000988380447401814
55	1	C055_1	2945	5.73383645836977e-05	2	2	S	358220	Acidovorax sp. KKS102	0.00015205853036951
55	1	C055_1	2946	2.86691822918488e-05	1	0	S	80867	Acidovorax avenae	7.60292651847549e-05
55	1	C055_1	2948	2.86691822918488e-05	1	1	S	80868	Acidovorax cattleyae	7.60292651847549e-05
55	1	C055_1	2949	2.86691822918488e-05	1	1	S	80869	Acidovorax citrulli	7.60292651847549e-05
55	1	C055_1	2950	2.86691822918488e-05	1	1	S	232721	Acidovorax sp. JS42	7.60292651847549e-05
55	1	C055_1	2951	2.86691822918488e-05	1	1	S	553814	Acidovorax carolinensis	7.60292651847549e-05
55	1	C055_1	2952	2.86691822918488e-05	1	1	S	1842533	Acidovorax sp. RAC01	7.60292651847549e-05
55	1	C055_1	2953	2.86691822918488e-05	1	1	S	1858609	Acidovorax sp. T1	7.60292651847549e-05
55	1	C055_1	2954	0.000315361005210337	11	2	G	34072	Variovorax	0.000836321917032304
55	1	C055_1	2955	0.000114676729167395	4	0	S	34073	Variovorax paradoxus	0.00030411706073902
55	1	C055_1	2959	5.73383645836977e-05	2	2	S	436515	Variovorax boronicumulans	0.00015205853036951
55	1	C055_1	2960	5.73383645836977e-05	2	2	S	1795631	Variovorax sp. PAMC 28711	0.00015205853036951
55	1	C055_1	2961	2.86691822918488e-05	1	1	S	2126319	Variovorax sp. PMC12	7.60292651847549e-05
55	1	C055_1	2962	0.000200684276042942	7	0	G	28065	Rhodoferax	0.000532204856293284
55	1	C055_1	2963	0.000172015093751093	6	6	S	1842727	Rhodoferax koreense	0.000456175591108529
55	1	C055_1	2964	2.86691822918488e-05	1	0	S	192843	Rhodoferax ferrireducens	7.60292651847549e-05
55	1	C055_1	2966	0.000172015093751093	6	0	G	283	Comamonas	0.000456175591108529
55	1	C055_1	2967	0.000114676729167395	4	4	S	1082851	Comamonas serinivorans	0.00030411706073902
55	1	C055_1	2968	2.86691822918488e-05	1	1	S	285	Comamonas testosteroni	7.60292651847549e-05
55	1	C055_1	2969	2.86691822918488e-05	1	1	S	225991	Comamonas aquatica	7.60292651847549e-05
55	1	C055_1	2970	0.000172015093751093	6	0	G	52972	Polaromonas	0.000456175591108529
55	1	C055_1	2971	0.000143345911459244	5	0	S	216465	Polaromonas naphthalenivorans	0.000380146325923775
55	1	C055_1	2973	2.86691822918488e-05	1	1	S	296591	Polaromonas sp. JS666	7.60292651847549e-05
55	1	C055_1	2974	0.000114676729167395	4	0	G	201096	Alicycliphilus	0.00030411706073902
55	1	C055_1	2975	0.000114676729167395	4	4	S	179636	Alicycliphilus denitrificans	0.00030411706073902
55	1	C055_1	2976	0.000114676729167395	4	0	G	174951	Ramlibacter	0.00030411706073902
55	1	C055_1	2977	0.000114676729167395	4	0	S	94132	Ramlibacter tataouinensis	0.00030411706073902
55	1	C055_1	2979	0.000114676729167395	4	0	G	47420	Hydrogenophaga	0.00030411706073902
55	1	C055_1	2980	8.60075468755465e-05	3	3	S	1763535	Hydrogenophaga crassostreae	0.000228087795554265
55	1	C055_1	2981	2.86691822918488e-05	1	1	S	795665	Hydrogenophaga sp. PBC	7.60292651847549e-05
55	1	C055_1	2983	8.60075468755465e-05	3	3	S	1458425	Comamonadaceae bacterium A1	0.000228087795554265
55	1	C055_1	2984	8.60075468755465e-05	3	0	G	364316	Verminephrobacter	0.000228087795554265
55	1	C055_1	2985	8.60075468755465e-05	3	0	S	364317	Verminephrobacter eiseniae	0.000228087795554265
55	1	C055_1	2987	5.73383645836977e-05	2	0	G	665874	Limnohabitans	0.00015205853036951
55	1	C055_1	2988	2.86691822918488e-05	1	1	S	1678128	Limnohabitans sp. 63ED37-2	7.60292651847549e-05
55	1	C055_1	2989	2.86691822918488e-05	1	1	S	1678129	Limnohabitans sp. 103DPR2	7.60292651847549e-05
55	1	C055_1	2990	5.73383645836977e-05	2	0	G	1436289	Candidatus Symbiobacter	0.00015205853036951
55	1	C055_1	2991	5.73383645836977e-05	2	0	S	1436290	Candidatus Symbiobacter mobilis	0.00015205853036951
55	1	C055_1	2993	2.86691822918488e-05	1	0	G	352450	Simplicispira	7.60292651847549e-05
55	1	C055_1	2994	2.86691822918488e-05	1	1	S	2109915	Simplicispira suum	7.60292651847549e-05
55	1	C055_1	2995	0.000888744651047314	31	1	F	75682	Oxalobacteraceae	0.0023569072207274
55	1	C055_1	2996	0.000286691822918488	10	3	G	149698	Massilia	0.000760292651847549
55	1	C055_1	2997	0.000114676729167395	4	4	S	1141883	Massilia putida	0.00030411706073902
55	1	C055_1	2998	5.73383645836977e-05	2	2	S	2045208	Massilia violaceinigra	0.00015205853036951
55	1	C055_1	2999	2.86691822918488e-05	1	1	S	47229	Massilia timonae	7.60292651847549e-05
55	1	C055_1	3000	0.000229353458334791	8	1	G	29580	Janthinobacterium	0.000608234121478039
55	1	C055_1	3001	0.000114676729167395	4	4	S	1236179	Janthinobacterium sp. B9-8	0.00030411706073902
55	1	C055_1	3002	2.86691822918488e-05	1	0	S	55508	Janthinobacterium agaricidamnosum	7.60292651847549e-05
55	1	C055_1	3004	2.86691822918488e-05	1	1	S	375286	Janthinobacterium sp. Marseille	7.60292651847549e-05
55	1	C055_1	3005	2.86691822918488e-05	1	1	S	1938606	Janthinobacterium sp. LM6	7.60292651847549e-05
55	1	C055_1	3006	0.000172015093751093	6	1	G	963	Herbaspirillum	0.000456175591108529
55	1	C055_1	3007	5.73383645836977e-05	2	0	S	80842	Herbaspirillum rubrisubalbicans	0.00015205853036951
55	1	C055_1	3009	5.73383645836977e-05	2	2	S	2025949	Herbaspirillum sp. meg3	0.00015205853036951
55	1	C055_1	3010	2.86691822918488e-05	1	1	S	92645	Herbaspirillum frisingense	7.60292651847549e-05
55	1	C055_1	3011	8.60075468755465e-05	3	0	G	846	Oxalobacter	0.000228087795554265
55	1	C055_1	3012	8.60075468755465e-05	3	3	S	847	Oxalobacter formigenes	0.000228087795554265
55	1	C055_1	3013	8.60075468755465e-05	3	0	G	202907	Collimonas	0.000228087795554265
55	1	C055_1	3014	5.73383645836977e-05	2	2	S	279058	Collimonas arenae	0.00015205853036951
55	1	C055_1	3015	2.86691822918488e-05	1	1	S	158899	Collimonas fungivorans	7.60292651847549e-05
55	1	C055_1	3018	0.000114676729167395	4	2	G	32012	Thiomonas	0.00030411706073902
55	1	C055_1	3019	5.73383645836977e-05	2	2	S	1050370	Thiomonas sp. X19	0.00015205853036951
55	1	C055_1	3020	0.000114676729167395	4	0	G	93681	Roseateles	0.00030411706073902
55	1	C055_1	3021	0.000114676729167395	4	4	S	76731	Roseateles depolymerans	0.00030411706073902
55	1	C055_1	3022	0.000114676729167395	4	0	G	212743	Rhizobacter	0.00030411706073902
55	1	C055_1	3023	0.000114676729167395	4	4	S	946333	Rhizobacter gummiphilus	0.00030411706073902
55	1	C055_1	3024	5.73383645836977e-05	2	0	G	316612	Methylibium	0.00015205853036951
55	1	C055_1	3025	5.73383645836977e-05	2	0	S	105560	Methylibium petroleiphilum	0.00015205853036951
55	1	C055_1	3027	5.73383645836977e-05	2	0	G	318147	Paucibacter	0.00015205853036951
55	1	C055_1	3028	5.73383645836977e-05	2	2	S	1768242	Paucibacter sp. KCTC 42545	0.00015205853036951
55	1	C055_1	3029	2.86691822918488e-05	1	0	G	88	Leptothrix	7.60292651847549e-05
55	1	C055_1	3030	2.86691822918488e-05	1	0	S	34029	Leptothrix cholodnii	7.60292651847549e-05
55	1	C055_1	3033	0.000344030187502186	12	12	S	1834205	Burkholderiales bacterium YL45	0.000912351182217059
55	1	C055_1	3034	2.86691822918488e-05	1	1	S	1469502	Burkholderiales bacterium GJ-E10	7.60292651847549e-05
55	1	C055_1	3035	0.000860075468755465	30	0	O	206351	Neisseriales	0.00228087795554265
55	1	C055_1	3036	0.000430037734377733	15	0	F	481	Neisseriaceae	0.00114043897777132
55	1	C055_1	3037	0.000430037734377733	15	2	G	482	Neisseria	0.00114043897777132
55	1	C055_1	3038	0.000172015093751093	6	3	S	495	Neisseria elongata	0.000456175591108529
55	1	C055_1	3040	5.73383645836977e-05	2	2	S	655307	Neisseria sp. KEM232	0.00015205853036951
55	1	C055_1	3041	5.73383645836977e-05	2	2	S	1853278	Neisseria sp. 10023	0.00015205853036951
55	1	C055_1	3042	2.86691822918488e-05	1	1	S	487	Neisseria meningitidis	7.60292651847549e-05
55	1	C055_1	3043	2.86691822918488e-05	1	1	S	489	Neisseria polysaccharea	7.60292651847549e-05
55	1	C055_1	3044	2.86691822918488e-05	1	1	S	326523	Neisseria zoodegmatis	7.60292651847549e-05
55	1	C055_1	3045	0.000430037734377733	15	0	F	1499392	Chromobacteriaceae	0.00114043897777132
55	1	C055_1	3047	0.000172015093751093	6	1	G	535	Chromobacterium	0.000456175591108529
55	1	C055_1	3048	0.000114676729167395	4	4	S	1108595	Chromobacterium vaccinii	0.00030411706073902
55	1	C055_1	3049	2.86691822918488e-05	1	1	S	536	Chromobacterium violaceum	7.60292651847549e-05
55	1	C055_1	3050	8.60075468755465e-05	3	0	G	168470	Laribacter	0.000228087795554265
55	1	C055_1	3051	8.60075468755465e-05	3	2	S	168471	Laribacter hongkongensis	0.000228087795554265
55	1	C055_1	3053	5.73383645836977e-05	2	0	G	568394	Pseudogulbenkiania	0.00015205853036951
55	1	C055_1	3054	5.73383645836977e-05	2	2	S	748280	Pseudogulbenkiania sp. NH8B	0.00015205853036951
55	1	C055_1	3055	5.73383645836977e-05	2	0	G	885864	Jeongeupia	0.00015205853036951
55	1	C055_1	3056	5.73383645836977e-05	2	2	S	1906741	Jeongeupia sp. USM3	0.00015205853036951
55	1	C055_1	3057	2.86691822918488e-05	1	0	G	187	Aquaspirillum	7.60292651847549e-05
55	1	C055_1	3058	2.86691822918488e-05	1	1	S	1938604	Aquaspirillum sp. LM1	7.60292651847549e-05
55	1	C055_1	3059	2.86691822918488e-05	1	0	G	57739	Vogesella	7.60292651847549e-05
55	1	C055_1	3060	2.86691822918488e-05	1	1	S	1192162	Vogesella sp. LIG4	7.60292651847549e-05
55	1	C055_1	3061	0.000659391192712523	23	0	O	206389	Rhodocyclales	0.00174867309924936
55	1	C055_1	3062	0.000458706916669581	16	1	F	2008794	Zoogloeaceae	0.00121646824295608
55	1	C055_1	3063	0.000315361005210337	11	0	G	12960	Azoarcus	0.000836321917032304
55	1	C055_1	3064	0.000172015093751093	6	6	S	41977	Azoarcus communis	0.000456175591108529
55	1	C055_1	3065	8.60075468755465e-05	3	3	S	198107	Azoarcus sp. CIB	0.000228087795554265
55	1	C055_1	3066	2.86691822918488e-05	1	1	S	418699	Azoarcus olearius	7.60292651847549e-05
55	1	C055_1	3067	2.86691822918488e-05	1	1	S	748247	Azoarcus sp. KH32C	7.60292651847549e-05
55	1	C055_1	3068	0.000114676729167395	4	0	G	33057	Thauera	0.00030411706073902
55	1	C055_1	3069	8.60075468755465e-05	3	3	S	2005884	Thauera sp. K11	0.000228087795554265
55	1	C055_1	3070	2.86691822918488e-05	1	1	S	1134435	Thauera humireducens	7.60292651847549e-05
55	1	C055_1	3071	0.000143345911459244	5	0	F	75787	Rhodocyclaceae	0.000380146325923775
55	1	C055_1	3072	8.60075468755465e-05	3	0	G	146937	Azospira	0.000228087795554265
55	1	C055_1	3073	8.60075468755465e-05	3	0	S	146939	Azospira oryzae	0.000228087795554265
55	1	C055_1	3075	5.73383645836977e-05	2	0	G	551759	Aromatoleum	0.00015205853036951
55	1	C055_1	3076	5.73383645836977e-05	2	0	S	551760	Aromatoleum aromaticum	0.00015205853036951
55	1	C055_1	3078	5.73383645836977e-05	2	0	F	2008795	Azonexaceae	0.00015205853036951
55	1	C055_1	3079	5.73383645836977e-05	2	0	G	73029	Dechloromonas	0.00015205853036951
55	1	C055_1	3080	5.73383645836977e-05	2	0	S	259537	Dechloromonas aromatica	0.00015205853036951
55	1	C055_1	3082	0.000372699369794035	13	0	O	32003	Nitrosomonadales	0.000988380447401814
55	1	C055_1	3083	0.000286691822918488	10	0	F	206379	Nitrosomonadaceae	0.000760292651847549
55	1	C055_1	3084	0.000229353458334791	8	8	G	914	Nitrosomonas	0.000608234121478039
55	1	C055_1	3085	5.73383645836977e-05	2	0	G	35798	Nitrosospira	0.00015205853036951
55	1	C055_1	3086	5.73383645836977e-05	2	2	S	1288494	Nitrosospira lacus	0.00015205853036951
55	1	C055_1	3087	5.73383645836977e-05	2	0	F	90627	Gallionellaceae	0.00015205853036951
55	1	C055_1	3088	2.86691822918488e-05	1	0	G	314343	Sideroxydans	7.60292651847549e-05
55	1	C055_1	3089	2.86691822918488e-05	1	0	S	63745	Sideroxydans lithotrophicus	7.60292651847549e-05
55	1	C055_1	3091	2.86691822918488e-05	1	0	G	935200	Sulfuricella	7.60292651847549e-05
55	1	C055_1	3092	2.86691822918488e-05	1	0	S	649841	Sulfuricella denitrificans	7.60292651847549e-05
55	1	C055_1	3094	2.86691822918488e-05	1	0	F	32011	Methylophilaceae	7.60292651847549e-05
55	1	C055_1	3095	2.86691822918488e-05	1	0	G	359407	Methylotenera	7.60292651847549e-05
55	1	C055_1	3096	2.86691822918488e-05	1	0	S	359408	Methylotenera mobilis	7.60292651847549e-05
55	1	C055_1	3099	5.73383645836977e-05	2	0	G	1381133	Candidatus Profftella	0.00015205853036951
55	1	C055_1	3100	5.73383645836977e-05	2	2	S	669502	Candidatus Profftella armatura	0.00015205853036951
55	1	C055_1	3101	2.86691822918488e-05	1	1	G	33055	Candidatus Kinetoplastibacterium	7.60292651847549e-05
55	1	C055_1	3103	2.86691822918488e-05	1	1	S	1904640	Betaproteobacteria bacterium GR16-43	7.60292651847549e-05
55	1	C055_1	3104	0.000114676729167395	4	0	C	1553900	Oligoflexia	0.00030411706073902
55	1	C055_1	3105	8.60075468755465e-05	3	0	O	213481	Bdellovibrionales	0.000228087795554265
55	1	C055_1	3106	8.60075468755465e-05	3	0	F	213483	Bdellovibrionaceae	0.000228087795554265
55	1	C055_1	3107	8.60075468755465e-05	3	0	G	958	Bdellovibrio	0.000228087795554265
55	1	C055_1	3108	8.60075468755465e-05	3	1	S	959	Bdellovibrio bacteriovorus	0.000228087795554265
55	1	C055_1	3110	2.86691822918488e-05	1	0	O	2024979	Bacteriovoracales	7.60292651847549e-05
55	1	C055_1	3111	2.86691822918488e-05	1	0	F	1652132	Halobacteriovoraceae	7.60292651847549e-05
55	1	C055_1	3112	2.86691822918488e-05	1	0	G	1652133	Halobacteriovorax	7.60292651847549e-05
55	1	C055_1	3113	2.86691822918488e-05	1	1	S	97084	Halobacteriovorax marinus	7.60292651847549e-05
55	1	C055_1	3114	5.73383645836977e-05	2	0	C	580370	Zetaproteobacteria	0.00015205853036951
55	1	C055_1	3115	5.73383645836977e-05	2	0	O	580371	Mariprofundales	0.00015205853036951
55	1	C055_1	3116	5.73383645836977e-05	2	0	F	580372	Mariprofundaceae	0.00015205853036951
55	1	C055_1	3117	5.73383645836977e-05	2	0	G	377315	Mariprofundus	0.00015205853036951
55	1	C055_1	3118	5.73383645836977e-05	2	2	S	1921086	Mariprofundus aestuarium	0.00015205853036951
55	1	C055_1	3119	2.86691822918488e-05	1	0	C	1807140	Acidithiobacillia	7.60292651847549e-05
55	1	C055_1	3120	2.86691822918488e-05	1	0	O	225057	Acidithiobacillales	7.60292651847549e-05
55	1	C055_1	3121	2.86691822918488e-05	1	0	F	225058	Acidithiobacillaceae	7.60292651847549e-05
55	1	C055_1	3122	2.86691822918488e-05	1	0	G	119977	Acidithiobacillus	7.60292651847549e-05
55	1	C055_1	3123	2.86691822918488e-05	1	1	S	160808	Acidithiobacillus ferrivorans	7.60292651847549e-05
55	1	C055_1	3124	0.00266623395314194	93	0	P	203691	Spirochaetes	0.00707072166218221
55	1	C055_1	3125	0.00266623395314194	93	0	C	203692	Spirochaetia	0.00707072166218221
55	1	C055_1	3126	0.00263756477085009	92	0	O	136	Spirochaetales	0.00699469239699745
55	1	C055_1	3127	0.0025802264062664	90	0	F	137	Spirochaetaceae	0.00684263386662794
55	1	C055_1	3128	0.00249421885939085	87	26	G	157	Treponema	0.00661454607107368
55	1	C055_1	3129	0.00126144402084135	44	44	S	1539298	Treponema sp. OMZ 838	0.00334528766812922
55	1	C055_1	3130	0.000286691822918488	10	2	S	158	Treponema denticola	0.000760292651847549
55	1	C055_1	3133	0.000143345911459244	5	0	S	167	Treponema succinifaciens	0.000380146325923775
55	1	C055_1	3135	5.73383645836977e-05	2	0	S	81028	Treponema brennaborense	0.00015205853036951
55	1	C055_1	3137	5.73383645836977e-05	2	0	G	399320	Sphaerochaeta	0.00015205853036951
55	1	C055_1	3138	5.73383645836977e-05	2	0	S	1131703	Sphaerochaeta globosa	0.00015205853036951
55	1	C055_1	3140	2.86691822918488e-05	1	0	G	1616789	Salinispira	7.60292651847549e-05
55	1	C055_1	3141	2.86691822918488e-05	1	1	S	1307761	Salinispira pacifica	7.60292651847549e-05
55	1	C055_1	3142	5.73383645836977e-05	2	0	F	1643685	Borreliaceae	0.00015205853036951
55	1	C055_1	3143	2.86691822918488e-05	1	1	G	138	Borrelia	7.60292651847549e-05
55	1	C055_1	3144	2.86691822918488e-05	1	0	G	64895	Borreliella	7.60292651847549e-05
55	1	C055_1	3145	2.86691822918488e-05	1	1	S	139	Borreliella burgdorferi	7.60292651847549e-05
55	1	C055_1	3146	2.86691822918488e-05	1	0	O	1643686	Brachyspirales	7.60292651847549e-05
55	1	C055_1	3147	2.86691822918488e-05	1	0	F	143786	Brachyspiraceae	7.60292651847549e-05
55	1	C055_1	3148	2.86691822918488e-05	1	0	G	29521	Brachyspira	7.60292651847549e-05
55	1	C055_1	3149	2.86691822918488e-05	1	0	S	84378	Brachyspira murdochii	7.60292651847549e-05
55	1	C055_1	3151	0.00097475219792286	34	0	P	508458	Synergistetes	0.00258499501628167
55	1	C055_1	3152	0.00097475219792286	34	0	C	649775	Synergistia	0.00258499501628167
55	1	C055_1	3153	0.00097475219792286	34	0	O	649776	Synergistales	0.00258499501628167
55	1	C055_1	3154	0.00097475219792286	34	1	F	649777	Synergistaceae	0.00258499501628167
55	1	C055_1	3155	0.000774067921879919	27	0	G	508459	Cloacibacillus	0.00205279015998838
55	1	C055_1	3156	0.000774067921879919	27	27	S	1197717	Cloacibacillus porcorum	0.00205279015998838
55	1	C055_1	3157	8.60075468755465e-05	3	0	G	336260	Thermovirga	0.000228087795554265
55	1	C055_1	3158	8.60075468755465e-05	3	0	S	336261	Thermovirga lienii	0.000228087795554265
55	1	C055_1	3160	5.73383645836977e-05	2	0	G	49894	Acetomicrobium	0.00015205853036951
55	1	C055_1	3161	5.73383645836977e-05	2	0	S	97477	Acetomicrobium mobile	0.00015205853036951
55	1	C055_1	3163	2.86691822918488e-05	1	0	G	428711	Jonquetella	7.60292651847549e-05
55	1	C055_1	3164	2.86691822918488e-05	1	0	S	428712	Jonquetella anthropi	7.60292651847549e-05
55	1	C055_1	3166	0.000888744651047314	31	0	P	32066	Fusobacteria	0.0023569072207274
55	1	C055_1	3167	0.000888744651047314	31	0	C	203490	Fusobacteriia	0.0023569072207274
55	1	C055_1	3168	0.000888744651047314	31	2	O	203491	Fusobacteriales	0.0023569072207274
55	1	C055_1	3169	0.000630722010420674	22	0	F	203492	Fusobacteriaceae	0.00167264383406461
55	1	C055_1	3170	0.000630722010420674	22	0	G	848	Fusobacterium	0.00167264383406461
55	1	C055_1	3171	0.000344030187502186	12	0	S	851	Fusobacterium nucleatum	0.000912351182217059
55	1	C055_1	3175	0.000114676729167395	4	0	S	859	Fusobacterium necrophorum	0.00030411706073902
55	1	C055_1	3177	0.000114676729167395	4	4	S	860	Fusobacterium periodonticum	0.00030411706073902
55	1	C055_1	3178	2.86691822918488e-05	1	0	S	850	Fusobacterium mortiferum	7.60292651847549e-05
55	1	C055_1	3180	2.86691822918488e-05	1	1	S	861	Fusobacterium ulcerans	7.60292651847549e-05
55	1	C055_1	3181	0.000200684276042942	7	0	F	1129771	Leptotrichiaceae	0.000532204856293284
55	1	C055_1	3182	0.000114676729167395	4	0	G	34104	Streptobacillus	0.00030411706073902
55	1	C055_1	3183	0.000114676729167395	4	4	S	34105	Streptobacillus moniliformis	0.00030411706073902
55	1	C055_1	3184	2.86691822918488e-05	1	1	G	32067	Leptotrichia	7.60292651847549e-05
55	1	C055_1	3185	2.86691822918488e-05	1	0	G	32068	Sebaldella	7.60292651847549e-05
55	1	C055_1	3186	2.86691822918488e-05	1	0	S	826	Sebaldella termitidis	7.60292651847549e-05
55	1	C055_1	3188	2.86691822918488e-05	1	0	G	168808	Sneathia	7.60292651847549e-05
55	1	C055_1	3189	2.86691822918488e-05	1	1	S	187101	Sneathia amnii	7.60292651847549e-05
55	1	C055_1	3190	0.000172015093751093	6	0	P	57723	Acidobacteria	0.000456175591108529
55	1	C055_1	3191	0.000114676729167395	4	0	C	204432	Acidobacteriia	0.00030411706073902
55	1	C055_1	3192	0.000114676729167395	4	0	O	204433	Acidobacteriales	0.00030411706073902
55	1	C055_1	3193	0.000114676729167395	4	0	F	204434	Acidobacteriaceae	0.00030411706073902
55	1	C055_1	3194	5.73383645836977e-05	2	0	G	940557	Granulicella	0.00015205853036951
55	1	C055_1	3195	5.73383645836977e-05	2	0	S	940614	Granulicella mallensis	0.00015205853036951
55	1	C055_1	3197	2.86691822918488e-05	1	0	G	33973	Acidobacterium	7.60292651847549e-05
55	1	C055_1	3198	2.86691822918488e-05	1	0	S	33075	Acidobacterium capsulatum	7.60292651847549e-05
55	1	C055_1	3200	2.86691822918488e-05	1	0	G	658061	Candidatus Koribacter	7.60292651847549e-05
55	1	C055_1	3201	2.86691822918488e-05	1	0	S	658062	Candidatus Koribacter versatilis	7.60292651847549e-05
55	1	C055_1	3203	2.86691822918488e-05	1	0	C	332159	Solibacteres	7.60292651847549e-05
55	1	C055_1	3204	2.86691822918488e-05	1	0	O	332160	Solibacterales	7.60292651847549e-05
55	1	C055_1	3205	2.86691822918488e-05	1	0	F	332161	Solibacteraceae	7.60292651847549e-05
55	1	C055_1	3206	2.86691822918488e-05	1	0	G	332162	Candidatus Solibacter	7.60292651847549e-05
55	1	C055_1	3207	2.86691822918488e-05	1	0	S	332163	Candidatus Solibacter usitatus	7.60292651847549e-05
55	1	C055_1	3210	2.86691822918488e-05	1	0	C	1813735	Acidobacteria subdivision 6	7.60292651847549e-05
55	1	C055_1	3211	2.86691822918488e-05	1	0	F	2211325	Vicinamibacteraceae	7.60292651847549e-05
55	1	C055_1	3212	2.86691822918488e-05	1	0	G	2004797	Luteitalea	7.60292651847549e-05
55	1	C055_1	3213	2.86691822918488e-05	1	1	S	1855912	Luteitalea pratensis	7.60292651847549e-05
55	1	C055_1	3214	8.60075468755465e-05	3	0	P	200938	Chrysiogenetes	0.000228087795554265
55	1	C055_1	3215	8.60075468755465e-05	3	0	C	118001	Chrysiogenetes	0.000228087795554265
55	1	C055_1	3216	8.60075468755465e-05	3	0	O	189769	Chrysiogenales	0.000228087795554265
55	1	C055_1	3217	8.60075468755465e-05	3	0	F	189770	Chrysiogenaceae	0.000228087795554265
55	1	C055_1	3218	8.60075468755465e-05	3	0	G	393029	Desulfurispirillum	0.000228087795554265
55	1	C055_1	3219	8.60075468755465e-05	3	0	S	936456	Desulfurispirillum indicum	0.000228087795554265
55	1	C055_1	3221	5.73383645836977e-05	2	0	P	40117	Nitrospirae	0.00015205853036951
55	1	C055_1	3222	5.73383645836977e-05	2	0	C	203693	Nitrospira	0.00015205853036951
55	1	C055_1	3223	5.73383645836977e-05	2	0	O	189778	Nitrospirales	0.00015205853036951
55	1	C055_1	3224	5.73383645836977e-05	2	0	F	189779	Nitrospiraceae	0.00015205853036951
55	1	C055_1	3225	5.73383645836977e-05	2	1	G	179	Leptospirillum	0.00015205853036951
55	1	C055_1	3227	2.86691822918488e-05	1	0	S	180	Leptospirillum ferrooxidans	7.60292651847549e-05
55	1	C055_1	3229	5.73383645836977e-05	2	0	P	74152	Elusimicrobia	0.00015205853036951
55	1	C055_1	3230	5.73383645836977e-05	2	0	C	641853	Elusimicrobia	0.00015205853036951
55	1	C055_1	3231	5.73383645836977e-05	2	0	O	641854	Elusimicrobiales	0.00015205853036951
55	1	C055_1	3232	5.73383645836977e-05	2	0	F	641876	Elusimicrobiaceae	0.00015205853036951
55	1	C055_1	3233	5.73383645836977e-05	2	0	G	423604	Elusimicrobium	0.00015205853036951
55	1	C055_1	3234	5.73383645836977e-05	2	0	S	423605	Elusimicrobium minutum	0.00015205853036951
55	1	C055_1	3236	5.73383645836977e-05	2	0	P	200918	Thermotogae	0.00015205853036951
55	1	C055_1	3237	5.73383645836977e-05	2	0	C	188708	Thermotogae	0.00015205853036951
55	1	C055_1	3238	5.73383645836977e-05	2	0	O	2419	Thermotogales	0.00015205853036951
55	1	C055_1	3239	2.86691822918488e-05	1	0	F	188709	Thermotogaceae	7.60292651847549e-05
55	1	C055_1	3240	2.86691822918488e-05	1	0	G	2335	Thermotoga	7.60292651847549e-05
55	1	C055_1	3241	2.86691822918488e-05	1	0	S	1508420	Thermotoga profunda	7.60292651847549e-05
55	1	C055_1	3243	2.86691822918488e-05	1	0	F	1643950	Fervidobacteriaceae	7.60292651847549e-05
55	1	C055_1	3244	2.86691822918488e-05	1	0	G	2422	Fervidobacterium	7.60292651847549e-05
55	1	C055_1	3245	2.86691822918488e-05	1	0	S	2424	Fervidobacterium nodosum	7.60292651847549e-05
55	1	C055_1	3249	2.86691822918488e-05	1	0	P	95818	Candidatus Saccharibacteria	7.60292651847549e-05
55	1	C055_1	3250	2.86691822918488e-05	1	1	S	1476577	Candidatus Saccharibacteria oral taxon TM7x	7.60292651847549e-05
55	1	C055_1	3251	2.86691822918488e-05	1	0	P	200940	Thermodesulfobacteria	7.60292651847549e-05
55	1	C055_1	3252	2.86691822918488e-05	1	0	C	67799	Thermodesulfobacteria	7.60292651847549e-05
55	1	C055_1	3253	2.86691822918488e-05	1	0	O	188710	Thermodesulfobacteriales	7.60292651847549e-05
55	1	C055_1	3254	2.86691822918488e-05	1	0	F	188711	Thermodesulfobacteriaceae	7.60292651847549e-05
55	1	C055_1	3255	2.86691822918488e-05	1	0	G	241192	Thermodesulfatator	7.60292651847549e-05
55	1	C055_1	3256	2.86691822918488e-05	1	0	S	171695	Thermodesulfatator indicus	7.60292651847549e-05
55	1	C055_1	3258	2.86691822918488e-05	1	0	P	200783	Aquificae	7.60292651847549e-05
55	1	C055_1	3259	2.86691822918488e-05	1	0	C	187857	Aquificae	7.60292651847549e-05
55	1	C055_1	3260	2.86691822918488e-05	1	0	O	1485951	Desulfurobacteriales	7.60292651847549e-05
55	1	C055_1	3261	2.86691822918488e-05	1	0	F	558314	Desulfurobacteriaceae	7.60292651847549e-05
55	1	C055_1	3262	2.86691822918488e-05	1	0	G	64159	Desulfurobacterium	7.60292651847549e-05
55	1	C055_1	3263	2.86691822918488e-05	1	0	S	64160	Desulfurobacterium thermolithotrophum	7.60292651847549e-05
55	1	C055_1	3265	0.000114676729167395	4	0	D	2157	Archaea	0.00030411706073902
55	1	C055_1	3266	0.000114676729167395	4	0	P	28890	Euryarchaeota	0.00030411706073902
55	1	C055_1	3268	5.73383645836977e-05	2	0	C	183963	Halobacteria	0.00015205853036951
55	1	C055_1	3269	2.86691822918488e-05	1	0	O	2235	Halobacteriales	7.60292651847549e-05
55	1	C055_1	3270	2.86691822918488e-05	1	0	F	1963268	Haloarculaceae	7.60292651847549e-05
55	1	C055_1	3271	2.86691822918488e-05	1	0	G	2237	Haloarcula	7.60292651847549e-05
55	1	C055_1	3272	2.86691822918488e-05	1	0	S	2238	Haloarcula marismortui	7.60292651847549e-05
55	1	C055_1	3274	2.86691822918488e-05	1	0	O	1644060	Natrialbales	7.60292651847549e-05
55	1	C055_1	3275	2.86691822918488e-05	1	0	F	1644061	Natrialbaceae	7.60292651847549e-05
55	1	C055_1	3276	2.86691822918488e-05	1	0	G	121871	Haloterrigena	7.60292651847549e-05
55	1	C055_1	3277	2.86691822918488e-05	1	1	S	588898	Haloterrigena daqingensis	7.60292651847549e-05
55	1	C055_1	3278	2.86691822918488e-05	1	0	C	224756	Methanomicrobia	7.60292651847549e-05
55	1	C055_1	3279	2.86691822918488e-05	1	0	O	94695	Methanosarcinales	7.60292651847549e-05
55	1	C055_1	3280	2.86691822918488e-05	1	0	F	143067	Methanosaetaceae	7.60292651847549e-05
55	1	C055_1	3281	2.86691822918488e-05	1	0	G	2222	Methanothrix	7.60292651847549e-05
55	1	C055_1	3282	2.86691822918488e-05	1	0	S	301375	Methanosaeta harundinacea	7.60292651847549e-05
55	1	C055_1	3285	2.86691822918488e-05	1	0	C	183925	Methanobacteria	7.60292651847549e-05
55	1	C055_1	3286	2.86691822918488e-05	1	0	O	2158	Methanobacteriales	7.60292651847549e-05
55	1	C055_1	3287	2.86691822918488e-05	1	0	F	2159	Methanobacteriaceae	7.60292651847549e-05
55	1	C055_1	3288	2.86691822918488e-05	1	0	G	2172	Methanobrevibacter	7.60292651847549e-05
55	1	C055_1	3289	2.86691822918488e-05	1	1	S	294671	Methanobrevibacter olleyae	7.60292651847549e-05
55	1	C055_1	3290	2.86691822918488e-05	1	0	D	2759	Eukaryota	7.60292651847549e-05
55	1	C055_1	3292	2.86691822918488e-05	1	0	K	33208	Metazoa	7.60292651847549e-05
55	1	C055_1	3296	2.86691822918488e-05	1	0	P	7711	Chordata	7.60292651847549e-05
55	1	C055_1	3306	2.86691822918488e-05	1	0	C	40674	Mammalia	7.60292651847549e-05
55	1	C055_1	3311	2.86691822918488e-05	1	0	O	9443	Primates	7.60292651847549e-05
55	1	C055_1	3316	2.86691822918488e-05	1	0	F	9604	Hominidae	7.60292651847549e-05
55	1	C055_1	3318	2.86691822918488e-05	1	0	G	9605	Homo	7.60292651847549e-05
55	1	C055_1	3319	2.86691822918488e-05	1	1	S	9606	Homo sapiens	7.60292651847549e-05
55	1	C055_1	3320	8.60075468755465e-05	3	0	D	10239	Viruses	0.000228087795554265
55	1	C055_1	3322	8.60075468755465e-05	3	0	F	10841	Microviridae	0.000228087795554265
55	1	C055_1	3324	8.60075468755465e-05	3	3	S	1655645	Parabacteroides phage YZ-2015b	0.000228087795554265
56	1	C056_1	0	100	3499671	0	-	50000	total	215.968949385079
56	1	C056_1	1	53.6970475224671	1879220	1879220	U	0	unclassified	115.968949385079
56	1	C056_1	2	46.3029524775329	1620451	147	R	1	root	100
56	1	C056_1	4	42.5109388853981	1487743	4637	D	2	Bacteria	91.8104280845271
56	1	C056_1	7	29.9544157150772	1048306	3182	P	976	Bacteroidetes	64.6922369142911
56	1	C056_1	8	29.7119643532206	1039821	17	C	200643	Bacteroidia	64.1686172553197
56	1	C056_1	9	29.7113071485863	1039798	33908	O	171549	Bacteroidales	64.1671978973755
56	1	C056_1	10	26.0683361378827	912306	0	F	815	Bacteroidaceae	56.299511679156
56	1	C056_1	11	26.0683361378827	912306	28790	G	816	Bacteroides	56.299511679156
56	1	C056_1	12	11.3235501279977	396287	395859	S	28116	Bacteroides ovatus	24.4553522445295
56	1	C056_1	14	5.10393691292696	178621	0	S	357276	Bacteroides dorei	11.0229189281256
56	1	C056_1	16	3.62422639156652	126836	108470	S	817	Bacteroides fragilis	7.82720366120296
56	1	C056_1	20	3.25556316579473	113934	80145	S	818	Bacteroides thetaiotaomicron	7.03100556573448
56	1	C056_1	22	0.995122112907185	34826	34826	S	1796613	Bacteroides caecimuris	2.14915477234424
56	1	C056_1	23	0.56662469129241	19830	11357	S	821	Bacteroides vulgatus	1.22373339274066
56	1	C056_1	25	0.157557667563608	5514	0	S	376805	Bacteroides salanitronis	0.340275639312759
56	1	C056_1	27	0.0538336317899597	1884	1884	S	246787	Bacteroides cellulosilyticus	0.116263928992608
56	1	C056_1	28	0.0532335753846576	1863	0	S	290053	Bacteroides helcogenes	0.114967993478359
56	1	C056_1	30	0.0514048320542131	1799	1799	S	47678	Bacteroides caccae	0.111018475720648
56	1	C056_1	31	0.0312029330757091	1092	1092	S	28119	Bacteroides zoogleoformans	0.0673886467409382
56	1	C056_1	32	0.0286312627672716	1002	1002	S	28113	Bacteroides heparinolyticus	0.0618346373941576
56	1	C056_1	33	0.000800075207069465	28	0	S	151276	Bacteroides coprosuis	0.00172791401899841
56	1	C056_1	35	2.0166752817622	70577	0	F	2005525	Tannerellaceae	4.3553924185304
56	1	C056_1	36	2.01618952181505	70560	29746	G	375288	Parabacteroides	4.354343327876
56	1	C056_1	37	0.585712199803924	20498	20498	S	2025876	Parabacteroides sp. CT06	1.26495648433677
56	1	C056_1	38	0.580511710957973	20316	0	S	823	Parabacteroides distasonis	1.25372504321328
56	1	C056_1	40	0.000485759947149318	17	0	G	195950	Tannerella	0.00104909065439189
56	1	C056_1	41	0.000314315259920147	11	8	S	28112	Tannerella forsythia	0.00067882336460652
56	1	C056_1	43	0.000171444687229171	6	6	S	712710	Tannerella sp. oral taxon HOT-286	0.000370267289785375
56	1	C056_1	44	0.361834012397165	12663	0	F	1853231	Odoribacteraceae	0.781449115092033
56	1	C056_1	45	0.361834012397165	12663	0	G	283168	Odoribacter	0.781449115092033
56	1	C056_1	46	0.361834012397165	12663	12645	S	28118	Odoribacter splanchnicus	0.781449115092033
56	1	C056_1	48	0.263110446667701	9208	7	F	171550	Rikenellaceae	0.568236867390622
56	1	C056_1	49	0.262110352658864	9173	1406	G	239759	Alistipes	0.566076974866873
56	1	C056_1	50	0.130555129325014	4569	0	S	328814	Alistipes shahii	0.281958541171563
56	1	C056_1	52	0.0913800182931481	3198	0	S	214856	Alistipes finegoldii	0.197352465455605
56	1	C056_1	54	0.000800075207069465	28	0	G	1611681	Mucinivorans	0.00172791401899841
56	1	C056_1	55	0.000800075207069465	28	28	S	1433126	Mucinivorans hirudinis	0.00172791401899841
56	1	C056_1	56	0.0149728360180143	524	0	F	2005519	Barnesiellaceae	0.032336676641256
56	1	C056_1	57	0.0149728360180143	524	0	G	397864	Barnesiella	0.032336676641256
56	1	C056_1	58	0.0149728360180143	524	0	S	397865	Barnesiella viscericola	0.032336676641256
56	1	C056_1	60	0.00925801311037523	324	0	F	171552	Prevotellaceae	0.0199944336484102
56	1	C056_1	61	0.00925801311037523	324	94	G	838	Prevotella	0.0199944336484102
56	1	C056_1	62	0.00557195233494806	195	195	S	28131	Prevotella intermedia	0.0120336869180247
56	1	C056_1	63	0.000800075207069465	28	0	S	52227	Prevotella dentalis	0.00172791401899841
56	1	C056_1	65	0.000114296458152781	4	0	S	589437	Prevotella scopos	0.000246844859856916
56	1	C056_1	67	5.71482290763903e-05	2	0	S	28129	Prevotella denticola	0.000123422429928458
56	1	C056_1	69	2.85741145381952e-05	1	1	S	28132	Prevotella melaninogenica	6.17112149642291e-05
56	1	C056_1	70	0.00477187712787859	167	0	F	2005473	Muribaculaceae	0.0103057728990263
56	1	C056_1	71	0.00477187712787859	167	0	G	1918540	Muribaculum	0.0103057728990263
56	1	C056_1	72	0.00477187712787859	167	167	S	1796646	Muribaculum intestinale	0.0103057728990263
56	1	C056_1	73	0.00311457848466327	109	0	F	171551	Porphyromonadaceae	0.00672652243110097
56	1	C056_1	74	0.00160015041413893	56	0	G	836	Porphyromonas	0.00345582803799683
56	1	C056_1	75	0.00137155749783337	48	48	S	837	Porphyromonas gingivalis	0.002962138318283
56	1	C056_1	76	0.000228592916305561	8	8	S	393921	Porphyromonas crevioricanis	0.000493689719713833
56	1	C056_1	77	0.00145727984144795	51	0	G	307628	Petrimonas	0.00314727196317568
56	1	C056_1	78	0.00145727984144795	51	51	S	1642646	Petrimonas mucosa	0.00314727196317568
56	1	C056_1	79	5.71482290763903e-05	2	0	G	1784836	Fermentimonas	0.000123422429928458
56	1	C056_1	80	5.71482290763903e-05	2	2	S	1562970	Fermentimonas caenicola	0.000123422429928458
56	1	C056_1	83	0.000257167030843756	9	9	S	1400053	Bacteroidales bacterium CF	0.000555400934678062
56	1	C056_1	84	8.57223436145855e-05	3	0	F	2005523	Paludibacteraceae	0.000185133644892687
56	1	C056_1	85	8.57223436145855e-05	3	0	G	346096	Paludibacter	0.000185133644892687
56	1	C056_1	86	8.57223436145855e-05	3	0	S	185300	Paludibacter propionicigenes	0.000185133644892687
56	1	C056_1	88	0.000171444687229171	6	0	O	1970189	Marinilabiliales	0.000370267289785375
56	1	C056_1	89	0.000142870572690976	5	0	F	1573805	Marinifilaceae	0.000308556074821145
56	1	C056_1	91	0.000142870572690976	5	5	S	1717717	Marinifilaceae bacterium SPP2	0.000308556074821145
56	1	C056_1	92	2.85741145381952e-05	1	0	F	1970190	Salinivirgaceae	6.17112149642291e-05
56	1	C056_1	93	2.85741145381952e-05	1	0	G	1970191	Salinivirga	6.17112149642291e-05
56	1	C056_1	94	2.85741145381952e-05	1	1	S	1307839	Salinivirga cyanobacteriivorans	6.17112149642291e-05
56	1	C056_1	95	0.150842750647132	5279	0	C	117743	Flavobacteriia	0.325773503796165
56	1	C056_1	96	0.150842750647132	5279	0	O	200644	Flavobacteriales	0.325773503796165
56	1	C056_1	97	0.150499861272674	5267	2	F	49546	Flavobacteriaceae	0.325032969216595
56	1	C056_1	98	0.132298150311844	4630	0	G	59732	Chryseobacterium	0.285722925284381
56	1	C056_1	99	0.132298150311844	4630	4630	S	1324352	Chryseobacterium gallinarum	0.285722925284381
56	1	C056_1	100	0.017858821586372	625	0	G	28250	Ornithobacterium	0.0385695093526432
56	1	C056_1	101	0.017858821586372	625	0	S	28251	Ornithobacterium rhinotracheale	0.0385695093526432
56	1	C056_1	103	0.000171444687229171	6	2	G	1016	Capnocytophaga	0.000370267289785375
56	1	C056_1	104	5.71482290763903e-05	2	2	S	327575	Capnocytophaga leadbetteri	0.000123422429928458
56	1	C056_1	105	2.85741145381952e-05	1	1	S	209053	Capnocytophaga sp. ChDC OS43	6.17112149642291e-05
56	1	C056_1	106	2.85741145381952e-05	1	1	S	1316596	Capnocytophaga sp. oral taxon 878	6.17112149642291e-05
56	1	C056_1	107	5.71482290763903e-05	2	2	G	52959	Polaribacter	0.000123422429928458
56	1	C056_1	108	2.85741145381952e-05	1	0	G	34084	Riemerella	6.17112149642291e-05
56	1	C056_1	109	2.85741145381952e-05	1	1	S	34085	Riemerella anatipestifer	6.17112149642291e-05
56	1	C056_1	110	2.85741145381952e-05	1	1	G	76831	Myroides	6.17112149642291e-05
56	1	C056_1	111	0.000342889374458342	12	0	F	39782	Blattabacteriaceae	0.000740534579570749
56	1	C056_1	112	0.000342889374458342	12	1	G	34098	Blattabacterium	0.000740534579570749
56	1	C056_1	113	0.000314315259920147	11	0	S	367806	Blattabacterium sp. (Blatta orientalis)	0.00067882336460652
56	1	C056_1	115	0.000400037603534732	14	0	C	768503	Cytophagia	0.000863957009499207
56	1	C056_1	116	0.000400037603534732	14	0	O	768507	Cytophagales	0.000863957009499207
56	1	C056_1	117	0.000228592916305561	8	0	F	89373	Cytophagaceae	0.000493689719713833
56	1	C056_1	118	0.000114296458152781	4	0	G	105	Runella	0.000246844859856916
56	1	C056_1	119	0.000114296458152781	4	0	S	106	Runella slithyformis	0.000246844859856916
56	1	C056_1	121	0.000114296458152781	4	0	G	1664383	Pseudarcicella	0.000246844859856916
56	1	C056_1	122	0.000114296458152781	4	4	S	2183547	Pseudarcicella sp. HME7025	0.000246844859856916
56	1	C056_1	123	0.000142870572690976	5	0	F	1853232	Hymenobacteraceae	0.000308556074821145
56	1	C056_1	124	0.000114296458152781	4	3	G	89966	Hymenobacter	0.000246844859856916
56	1	C056_1	125	2.85741145381952e-05	1	1	S	1484118	Hymenobacter sp. PAMC 26628	6.17112149642291e-05
56	1	C056_1	126	2.85741145381952e-05	1	0	G	323449	Pontibacter	6.17112149642291e-05
56	1	C056_1	127	2.85741145381952e-05	1	1	S	400092	Pontibacter korlensis	6.17112149642291e-05
56	1	C056_1	128	2.85741145381952e-05	1	0	F	563798	Cyclobacteriaceae	6.17112149642291e-05
56	1	C056_1	129	2.85741145381952e-05	1	0	G	246875	Algoriphagus	6.17112149642291e-05
56	1	C056_1	130	2.85741145381952e-05	1	1	S	1727163	Algoriphagus sp. M8-2	6.17112149642291e-05
56	1	C056_1	131	0.000142870572690976	5	0	C	117747	Sphingobacteriia	0.000308556074821145
56	1	C056_1	132	0.000142870572690976	5	0	O	200666	Sphingobacteriales	0.000308556074821145
56	1	C056_1	133	0.000142870572690976	5	0	F	84566	Sphingobacteriaceae	0.000308556074821145
56	1	C056_1	134	5.71482290763903e-05	2	0	G	423349	Mucilaginibacter	0.000123422429928458
56	1	C056_1	135	5.71482290763903e-05	2	0	S	423351	Mucilaginibacter paludis	0.000123422429928458
56	1	C056_1	137	5.71482290763903e-05	2	0	G	929509	Solitalea	0.000123422429928458
56	1	C056_1	138	5.71482290763903e-05	2	0	S	995	Solitalea canadensis	0.000123422429928458
56	1	C056_1	140	2.85741145381952e-05	1	1	G	84567	Pedobacter	6.17112149642291e-05
56	1	C056_1	143	5.71482290763903e-05	2	2	S	1457365	Bacteroidetes bacterium Omega	0.000123422429928458
56	1	C056_1	144	5.71482290763903e-05	2	0	C	1853228	Chitinophagia	0.000123422429928458
56	1	C056_1	145	5.71482290763903e-05	2	0	O	1853229	Chitinophagales	0.000123422429928458
56	1	C056_1	146	5.71482290763903e-05	2	0	F	563835	Chitinophagaceae	0.000123422429928458
56	1	C056_1	147	2.85741145381952e-05	1	0	G	379899	Niabella	6.17112149642291e-05
56	1	C056_1	148	2.85741145381952e-05	1	0	S	446683	Niabella soli	6.17112149642291e-05
56	1	C056_1	150	2.85741145381952e-05	1	0	G	398041	Flavisolibacter	6.17112149642291e-05
56	1	C056_1	151	2.85741145381952e-05	1	1	S	1492898	Flavisolibacter tropicus	6.17112149642291e-05
56	1	C056_1	152	2.85741145381952e-05	1	0	O	1100069	Bacteroidetes Order II. Incertae sedis	6.17112149642291e-05
56	1	C056_1	153	2.85741145381952e-05	1	0	F	563843	Rhodothermaceae	6.17112149642291e-05
56	1	C056_1	155	2.85741145381952e-05	1	1	S	2026787	Rhodothermaceae bacterium	6.17112149642291e-05
56	1	C056_1	156	2.85741145381952e-05	1	0	P	1090	Chlorobi	6.17112149642291e-05
56	1	C056_1	157	2.85741145381952e-05	1	0	C	191410	Chlorobia	6.17112149642291e-05
56	1	C056_1	158	2.85741145381952e-05	1	0	O	191411	Chlorobiales	6.17112149642291e-05
56	1	C056_1	159	2.85741145381952e-05	1	1	F	191412	Chlorobiaceae	6.17112149642291e-05
56	1	C056_1	161	12.169486788901	425892	6012	P	1239	Firmicutes	26.2823127635455
56	1	C056_1	162	11.1553057415969	390399	14	C	186801	Clostridia	24.0919966108201
56	1	C056_1	163	11.1544199440462	390368	10792	O	186802	Clostridiales	24.0900835631562
56	1	C056_1	164	8.06738690579772	282332	421	F	541000	Ruminococcaceae	17.4230507432807
56	1	C056_1	165	8.03338370949726	281142	0	G	216851	Faecalibacterium	17.3496143974733
56	1	C056_1	166	8.03338370949726	281142	281142	S	853	Faecalibacterium prausnitzii	17.3496143974733
56	1	C056_1	167	0.0160015041413893	560	95	G	1263	Ruminococcus	0.0345582803799683
56	1	C056_1	168	0.00760071446715991	266	266	S	1160721	Ruminococcus bicirculans	0.0164151831804849
56	1	C056_1	169	0.00525763707502791	184	0	S	1161942	Ruminococcus champanellensis	0.0113548635534182
56	1	C056_1	171	0.000428611718072927	15	0	S	1264	Ruminococcus albus	0.000925668224463436
56	1	C056_1	174	0.00220020681944103	77	77	S	1572656	Ruminococcaceae bacterium CPB6	0.00475176355224564
56	1	C056_1	175	0.00154300218506254	54	0	G	1508657	Ruminiclostridium	0.00333240560806837
56	1	C056_1	176	0.00108581635245142	38	38	S	29343	Clostridium cellulosi	0.00234502616864071
56	1	C056_1	177	0.000171444687229171	6	6	S	84032	Clostridium thermosuccinogenes	0.000370267289785375
56	1	C056_1	178	0.000171444687229171	6	0	S	288965	Clostridium clariflavum	0.000370267289785375
56	1	C056_1	180	8.57223436145855e-05	3	3	S	1510	Clostridium stercorarium	0.000185133644892687
56	1	C056_1	181	2.85741145381952e-05	1	0	S	1521	Clostridium cellulolyticum	6.17112149642291e-05
56	1	C056_1	183	0.001171538696066	41	0	G	1637257	Mageeibacillus	0.00253015981353339
56	1	C056_1	184	0.001171538696066	41	0	S	884684	Mageeibacillus indolicus	0.00253015981353339
56	1	C056_1	186	0.000971519894298635	34	0	G	253238	Ethanoligenens	0.00209818130878379
56	1	C056_1	187	0.000971519894298635	34	0	S	253239	Ethanoligenens harbinense	0.00209818130878379
56	1	C056_1	189	8.57223436145855e-05	3	0	G	236752	Fastidiosipila	0.000185133644892687
56	1	C056_1	190	8.57223436145855e-05	3	3	S	236753	Fastidiosipila sanguinis	0.000185133644892687
56	1	C056_1	191	1.75113603535875	61284	1339	F	186803	Lachnospiraceae	3.78191009786782
56	1	C056_1	192	1.2091708049128	42317	610	G	1506553	Lachnoclostridium	2.61143348364128
56	1	C056_1	193	0.81059048121952	28368	28368	S	208479	Clostridium bolteae	1.75062374610525
56	1	C056_1	194	0.277826115654872	9723	9723	S	1834196	Lachnoclostridium sp. YL32	0.600018143097199
56	1	C056_1	195	0.0653489999488523	2287	2287	S	1871021	Lachnoclostridium phocaeense	0.141133548623192
56	1	C056_1	196	0.0344318080185252	1205	0	S	84030	Clostridium saccharolyticum	0.0743620140318961
56	1	C056_1	198	0.00205733624675005	72	0	S	66219	Lachnoclostridium phytofermentans	0.0044432074774245
56	1	C056_1	200	0.00148585395598615	52	0	S	29370	Clostridium sphenoides	0.00320898317813991
56	1	C056_1	202	0.192389513185668	6733	0	G	841	Roseburia	0.415501610354155
56	1	C056_1	203	0.192389513185668	6733	0	S	301301	Roseburia hominis	0.415501610354155
56	1	C056_1	205	0.154471663193483	5406	1027	G	572511	Blautia	0.333610828096622
56	1	C056_1	206	0.0794646125307207	2781	0	S	1322	Blautia hansenii	0.171618888815521
56	1	C056_1	208	0.0436898211289004	1529	1529	S	1912897	Blautia sp. N6H1-15	0.0943564476803063
56	1	C056_1	209	0.0017430209868299	61	61	S	1796616	Blautia sp. YL58	0.00376438411281797
56	1	C056_1	210	0.000228592916305561	8	8	S	1532	Blautia coccoides	0.000493689719713833
56	1	C056_1	211	0.0744355683719984	2605	0	G	207244	Anaerostipes	0.160757714981817
56	1	C056_1	212	0.0744355683719984	2605	2605	S	649756	Anaerostipes hadrus	0.160757714981817
56	1	C056_1	214	0.0726353991560921	2542	0	S	39491	Eubacterium rectale	0.15686990843907
56	1	C056_1	216	0.000742926977993074	26	26	S	712991	Lachnospiraceae bacterium oral taxon 500	0.00160449158906996
56	1	C056_1	217	0.00577197113671542	202	44	G	830	Butyrivibrio	0.0124656654227743
56	1	C056_1	218	0.0029431337974341	103	103	S	831	Butyrivibrio fibrisolvens	0.0063562551413156
56	1	C056_1	219	0.00125726103968059	44	44	S	185008	Butyrivibrio hungatei	0.00271529345842608
56	1	C056_1	220	0.000314315259920147	11	0	S	43305	Butyrivibrio proteoclasticus	0.00067882336460652
56	1	C056_1	222	0.00157157629960073	55	0	G	2039240	Anaerotignum	0.0033941168230326
56	1	C056_1	223	0.00157157629960073	55	0	S	28446	Anaerotignum propionicum	0.0033941168230326
56	1	C056_1	225	0.00100009400883683	35	0	G	698776	Cellulosilyticum	0.00215989252374802
56	1	C056_1	226	0.00100009400883683	35	0	S	29360	Cellulosilyticum lentocellum	0.00215989252374802
56	1	C056_1	228	0.000685778748916684	24	0	G	1663717	Herbinix	0.0014810691591415
56	1	C056_1	229	0.000685778748916684	24	24	S	1679721	Herbinix luporum	0.0014810691591415
56	1	C056_1	230	0.367634557648419	12866	0	F	186806	Eubacteriaceae	0.793976491729771
56	1	C056_1	231	0.36746311296119	12860	34	G	1730	Eubacterium	0.793606224439986
56	1	C056_1	232	0.346175397630234	12115	12115	S	39488	Eubacterium hallii	0.747631369291635
56	1	C056_1	233	0.0133155373747989	466	0	S	39485	Eubacterium eligens	0.0287574261733308
56	1	C056_1	235	0.00477187712787859	167	30	S	1736	Eubacterium limosum	0.0103057728990263
56	1	C056_1	237	0.00222878093397922	78	0	S	29322	Eubacterium cellulosolvens	0.00481347476720987
56	1	C056_1	239	0.000171444687229171	6	4	G	33951	Acetobacterium	0.000370267289785375
56	1	C056_1	240	2.85741145381952e-05	1	0	S	33952	Acetobacterium woodii	6.17112149642291e-05
56	1	C056_1	242	2.85741145381952e-05	1	1	S	2184575	Acetobacterium sp. KB-1	6.17112149642291e-05
56	1	C056_1	244	0.166329920726834	5821	0	G	946234	Flavonifractor	0.359220982306778
56	1	C056_1	245	0.166329920726834	5821	5821	S	292800	Flavonifractor plautii	0.359220982306778
56	1	C056_1	246	0.0719781945217136	2519	0	G	1392389	Intestinimonas	0.155450550494893
56	1	C056_1	247	0.0719781945217136	2519	2519	S	1297617	Intestinimonas butyriciproducens	0.155450550494893
56	1	C056_1	248	0.0346032527057543	1211	0	G	2039302	Monoglobus	0.0747322813216814
56	1	C056_1	249	0.0346032527057543	1211	1211	S	1981510	Monoglobus pectinilyticus	0.0747322813216814
56	1	C056_1	250	0.170244574418567	5958	2	F	186804	Peptostreptococcaceae	0.367675418756877
56	1	C056_1	251	0.169930259158647	5947	0	G	1870884	Clostridioides	0.36699659539227
56	1	C056_1	252	0.169930259158647	5947	5348	S	1496	Clostridioides difficile	0.36699659539227
56	1	C056_1	258	8.57223436145855e-05	3	3	S	2081703	Peptostreptococcaceae bacterium oral taxon 929	0.000185133644892687
56	1	C056_1	259	5.71482290763903e-05	2	0	G	186831	Acetoanaerobium	0.000123422429928458
56	1	C056_1	260	5.71482290763903e-05	2	2	S	1511	Acetoanaerobium sticklandii	0.000123422429928458
56	1	C056_1	261	5.71482290763903e-05	2	0	G	1481960	Peptoclostridium	0.000123422429928458
56	1	C056_1	262	5.71482290763903e-05	2	0	S	1731	Peptoclostridium acidaminophilum	0.000123422429928458
56	1	C056_1	264	2.85741145381952e-05	1	0	G	44259	Filifactor	6.17112149642291e-05
56	1	C056_1	265	2.85741145381952e-05	1	0	S	143361	Filifactor alocis	6.17112149642291e-05
56	1	C056_1	267	2.85741145381952e-05	1	0	G	1849828	Paeniclostridium	6.17112149642291e-05
56	1	C056_1	268	2.85741145381952e-05	1	1	S	1505	Paeniclostridium sordellii	6.17112149642291e-05
56	1	C056_1	269	0.109981766857513	3849	0	F	990719	Christensenellaceae	0.237526466397318
56	1	C056_1	270	0.109981766857513	3849	0	G	990721	Christensenella	0.237526466397318
56	1	C056_1	271	0.109981766857513	3849	3849	S	1805714	Christensenella massiliensis	0.237526466397318
56	1	C056_1	272	0.0946946155795788	3314	6	F	31979	Clostridiaceae	0.204510966391455
56	1	C056_1	273	0.0780930550328874	2733	0	G	1981033	Mordavella	0.168656750497238
56	1	C056_1	274	0.0780930550328874	2733	2733	S	2086584	Mordavella sp. Marseille-P3756	0.168656750497238
56	1	C056_1	275	0.0162015229431567	567	29	G	1485	Clostridium	0.0349902588847179
56	1	C056_1	276	0.00720067686362518	252	252	S	1494	Clostridium cochlearium	0.0155512261709857
56	1	C056_1	277	0.00465758066972581	163	163	S	1502	Clostridium perfringens	0.0100589280391693
56	1	C056_1	278	0.00280026322474313	98	98	S	1042156	Clostridium sp. SY8519	0.00604769906649445
56	1	C056_1	279	0.000228592916305561	8	8	S	1534	Clostridium kluyveri	0.000493689719713833
56	1	C056_1	280	0.000171444687229171	6	0	S	1501	Clostridium pasteurianum	0.000370267289785375
56	1	C056_1	282	0.000114296458152781	4	3	S	1491	Clostridium botulinum	0.000246844859856916
56	1	C056_1	284	5.71482290763903e-05	2	2	S	1216932	Clostridium bornimense	0.000123422429928458
56	1	C056_1	285	2.85741145381952e-05	1	1	S	1702238	Clostridium sp. MF28	6.17112149642291e-05
56	1	C056_1	286	2.85741145381952e-05	1	1	S	29341	Clostridium argentinense	6.17112149642291e-05
56	1	C056_1	287	2.85741145381952e-05	1	1	S	1561	Clostridium baratii	6.17112149642291e-05
56	1	C056_1	288	2.85741145381952e-05	1	0	S	1513	Clostridium tetani	6.17112149642291e-05
56	1	C056_1	290	2.85741145381952e-05	1	1	S	1492	Clostridium butyricum	6.17112149642291e-05
56	1	C056_1	291	8.57223436145855e-05	3	2	G	114627	Alkaliphilus	0.000185133644892687
56	1	C056_1	292	2.85741145381952e-05	1	0	S	461876	Alkaliphilus oremlandii	6.17112149642291e-05
56	1	C056_1	295	8.57223436145855e-05	3	3	S	2082193	Clostridiaceae bacterium 14S0207	0.000185133644892687
56	1	C056_1	296	5.71482290763903e-05	2	0	G	390805	Geosporobacter	0.000123422429928458
56	1	C056_1	297	5.71482290763903e-05	2	2	S	1424294	Geosporobacter ferrireducens	0.000123422429928458
56	1	C056_1	298	0.00568624879310084	199	11	F	186807	Peptococcaceae	0.0122805317778816
56	1	C056_1	299	0.00468615478426401	164	2	G	1562	Desulfotomaculum	0.0101206392541336
56	1	C056_1	300	0.00460043244064942	161	0	S	1564	Desulfotomaculum ruminis	0.00993550560924088
56	1	C056_1	302	2.85741145381952e-05	1	0	S	59610	Desulfotomaculum reducens	6.17112149642291e-05
56	1	C056_1	304	0.000285741145381952	10	0	G	51514	Dehalobacterium	0.000617112149642291
56	1	C056_1	305	0.000285741145381952	10	10	S	51515	Dehalobacterium formicoaceticum	0.000617112149642291
56	1	C056_1	306	0.000142870572690976	5	1	G	36853	Desulfitobacterium	0.000308556074821145
56	1	C056_1	307	5.71482290763903e-05	2	0	S	142877	Desulfitobacterium metallireducens	0.000123422429928458
56	1	C056_1	309	2.85741145381952e-05	1	0	S	36854	Desulfitobacterium dehalogenans	6.17112149642291e-05
56	1	C056_1	311	2.85741145381952e-05	1	0	S	49338	Desulfitobacterium hafniense	6.17112149642291e-05
56	1	C056_1	313	8.57223436145855e-05	3	1	G	79206	Desulfosporosinus	0.000185133644892687
56	1	C056_1	314	2.85741145381952e-05	1	0	S	1563	Desulfosporosinus orientis	6.17112149642291e-05
56	1	C056_1	316	2.85741145381952e-05	1	0	S	885581	Desulfosporosinus acidiphilus	6.17112149642291e-05
56	1	C056_1	318	8.57223436145855e-05	3	0	G	2282740	Desulfallas	0.000185133644892687
56	1	C056_1	319	8.57223436145855e-05	3	0	S	102134	Desulfallas gibsoniae	0.000185133644892687
56	1	C056_1	321	2.85741145381952e-05	1	0	G	51196	Syntrophobotulus	6.17112149642291e-05
56	1	C056_1	322	2.85741145381952e-05	1	0	S	51197	Syntrophobotulus glycolicus	6.17112149642291e-05
56	1	C056_1	324	2.85741145381952e-05	1	0	G	56112	Dehalobacter	6.17112149642291e-05
56	1	C056_1	325	2.85741145381952e-05	1	1	S	1131462	Dehalobacter sp. CF	6.17112149642291e-05
56	1	C056_1	326	2.85741145381952e-05	1	0	G	278993	Thermincola	6.17112149642291e-05
56	1	C056_1	327	2.85741145381952e-05	1	0	S	863643	Thermincola potens	6.17112149642291e-05
56	1	C056_1	329	0.00328602317189244	115	0	F	216572	Oscillospiraceae	0.00709678972088635
56	1	C056_1	330	0.00328602317189244	115	0	G	459786	Oscillibacter	0.00709678972088635
56	1	C056_1	331	0.00328602317189244	115	0	S	351091	Oscillibacter valericigenes	0.00709678972088635
56	1	C056_1	334	0.000428611718072927	15	1	F	543314	Clostridiales Family XIII. Incertae Sedis	0.000925668224463436
56	1	C056_1	335	0.000228592916305561	8	0	S	143393	Eubacterium sulci	0.000493689719713833
56	1	C056_1	337	0.000171444687229171	6	5	G	86331	Mogibacterium	0.000370267289785375
56	1	C056_1	338	2.85741145381952e-05	1	1	S	114527	Mogibacterium diversum	6.17112149642291e-05
56	1	C056_1	339	2.85741145381952e-05	1	0	F	539000	Clostridiales Family XVII. Incertae Sedis	6.17112149642291e-05
56	1	C056_1	340	2.85741145381952e-05	1	0	G	73918	Thermaerobacter	6.17112149642291e-05
56	1	C056_1	341	2.85741145381952e-05	1	0	S	73919	Thermaerobacter marianensis	6.17112149642291e-05
56	1	C056_1	343	2.85741145381952e-05	1	0	F	543347	Clostridiales Family XVI. Incertae Sedis	6.17112149642291e-05
56	1	C056_1	344	2.85741145381952e-05	1	0	G	178898	Carboxydocella	6.17112149642291e-05
56	1	C056_1	345	2.85741145381952e-05	1	1	S	178899	Carboxydocella thermautotrophica	6.17112149642291e-05
56	1	C056_1	346	0.000114296458152781	4	0	F	31984	Heliobacteriaceae	0.000246844859856916
56	1	C056_1	347	0.000114296458152781	4	0	G	2697	Heliobacterium	0.000246844859856916
56	1	C056_1	348	0.000114296458152781	4	0	S	35701	Heliobacterium modesticaldum	0.000246844859856916
56	1	C056_1	350	2.85741145381952e-05	1	0	F	68298	Syntrophomonadaceae	6.17112149642291e-05
56	1	C056_1	351	2.85741145381952e-05	1	0	G	129001	Syntrophothermus	6.17112149642291e-05
56	1	C056_1	352	2.85741145381952e-05	1	0	S	86170	Syntrophothermus lipocalidus	6.17112149642291e-05
56	1	C056_1	354	0.000457185832611123	16	0	O	68295	Thermoanaerobacterales	0.000987379439427666
56	1	C056_1	355	0.000228592916305561	8	0	F	186814	Thermoanaerobacteraceae	0.000493689719713833
56	1	C056_1	356	0.000142870572690976	5	3	G	1754	Thermoanaerobacter	0.000308556074821145
56	1	C056_1	357	2.85741145381952e-05	1	0	S	46354	Thermoanaerobacter wiegelii	6.17112149642291e-05
56	1	C056_1	359	2.85741145381952e-05	1	0	S	583357	Thermoanaerobacter mathranii	6.17112149642291e-05
56	1	C056_1	363	2.85741145381952e-05	1	0	G	42837	Ammonifex	6.17112149642291e-05
56	1	C056_1	364	2.85741145381952e-05	1	0	S	42838	Ammonifex degensii	6.17112149642291e-05
56	1	C056_1	366	2.85741145381952e-05	1	0	G	140458	Thermacetogenium	6.17112149642291e-05
56	1	C056_1	367	2.85741145381952e-05	1	0	S	85874	Thermacetogenium phaeum	6.17112149642291e-05
56	1	C056_1	369	2.85741145381952e-05	1	0	G	202949	Thermanaeromonas	6.17112149642291e-05
56	1	C056_1	370	2.85741145381952e-05	1	0	S	161154	Thermanaeromonas toyohensis	6.17112149642291e-05
56	1	C056_1	372	0.000171444687229171	6	0	F	543371	Thermoanaerobacterales Family III. Incertae Sedis	0.000370267289785375
56	1	C056_1	373	0.000142870572690976	5	0	G	28895	Thermoanaerobacterium	0.000308556074821145
56	1	C056_1	374	8.57223436145855e-05	3	0	S	29329	Thermoanaerobacterium xylanolyticum	0.000185133644892687
56	1	C056_1	376	5.71482290763903e-05	2	2	S	1517	Thermoanaerobacterium thermosaccharolyticum	0.000123422429928458
56	1	C056_1	377	2.85741145381952e-05	1	0	G	291988	Thermosediminibacter	6.17112149642291e-05
56	1	C056_1	378	2.85741145381952e-05	1	0	S	291990	Thermosediminibacter oceani	6.17112149642291e-05
56	1	C056_1	380	5.71482290763903e-05	2	0	F	227387	Thermodesulfobiaceae	0.000123422429928458
56	1	C056_1	381	5.71482290763903e-05	2	2	G	227388	Thermodesulfobium	0.000123422429928458
56	1	C056_1	382	2.85741145381952e-05	1	0	O	53433	Halanaerobiales	6.17112149642291e-05
56	1	C056_1	383	2.85741145381952e-05	1	0	F	972	Halanaerobiaceae	6.17112149642291e-05
56	1	C056_1	384	2.85741145381952e-05	1	0	G	32636	Halothermothrix	6.17112149642291e-05
56	1	C056_1	385	2.85741145381952e-05	1	0	S	31909	Halothermothrix orenii	6.17112149642291e-05
56	1	C056_1	387	0.548394406217041	19192	200	C	91061	Bacilli	1.18436163759348
56	1	C056_1	388	0.538679207274055	18852	480	O	186826	Lactobacillales	1.16337982450565
56	1	C056_1	389	0.482473923977425	16885	25	F	81852	Enterococcaceae	1.04199386467101
56	1	C056_1	390	0.481730996999432	16859	522	G	1350	Enterococcus	1.04038937308194
56	1	C056_1	391	0.464300787131133	16249	14707	S	1352	Enterococcus faecium	1.00274553195376
56	1	C056_1	397	0.00108581635245142	38	10	S	1351	Enterococcus faecalis	0.00234502616864071
56	1	C056_1	400	0.000514334061687513	18	18	S	53345	Enterococcus durans	0.00111080186935612
56	1	C056_1	401	0.000457185832611123	16	16	S	44008	Enterococcus cecorum	0.000987379439427666
56	1	C056_1	402	0.000257167030843756	9	9	S	160453	Enterococcus gilvus	0.000555400934678062
56	1	C056_1	403	0.000114296458152781	4	4	S	2060307	Enterococcus sp. FDAARGOS_375	0.000246844859856916
56	1	C056_1	404	5.71482290763903e-05	2	2	S	1354	Enterococcus hirae	0.000123422429928458
56	1	C056_1	405	2.85741145381952e-05	1	1	S	417368	Enterococcus thailandicus	6.17112149642291e-05
56	1	C056_1	406	2.85741145381952e-05	1	0	G	2737	Vagococcus	6.17112149642291e-05
56	1	C056_1	407	2.85741145381952e-05	1	1	S	519472	Vagococcus teuberi	6.17112149642291e-05
56	1	C056_1	408	0.0356033467145912	1246	3	F	1300	Streptococcaceae	0.0768921738454295
56	1	C056_1	409	0.030602876670407	1071	99	G	1301	Streptococcus	0.0660927112266894
56	1	C056_1	410	0.00897227196499328	314	300	S	1308	Streptococcus thermophilus	0.0193773214987679
56	1	C056_1	417	0.00660062045832308	231	231	S	1311	Streptococcus agalactiae	0.0142552906567369
56	1	C056_1	418	0.00488617358603137	171	73	S	197614	Streptococcus pasteurianus	0.0105526177588832
56	1	C056_1	420	0.00142870572690976	50	5	S	1307	Streptococcus suis	0.00308556074821145
56	1	C056_1	422	0.00114296458152781	40	40	S	150055	Streptococcus lutetiensis	0.00246844859856916
56	1	C056_1	423	0.00094294577976044	33	1	S	315405	Streptococcus gallolyticus	0.00203647009381956
56	1	C056_1	426	0.000657204634378489	23	5	S	1318	Streptococcus parasanguinis	0.00141935794417727
56	1	C056_1	430	0.000657204634378489	23	0	S	1336	Streptococcus equi	0.00141935794417727
56	1	C056_1	432	0.000371463488996537	13	13	S	712633	Streptococcus sp. oral taxon 431	0.000802245794534978
56	1	C056_1	433	0.000371463488996537	13	7	S	1305	Streptococcus sanguinis	0.000802245794534978
56	1	C056_1	435	0.000285741145381952	10	10	S	1314	Streptococcus pyogenes	0.000617112149642291
56	1	C056_1	436	0.000285741145381952	10	10	S	1326	Streptococcus acidominimus	0.000617112149642291
56	1	C056_1	437	0.000228592916305561	8	0	S	1303	Streptococcus oralis	0.000493689719713833
56	1	C056_1	440	0.000114296458152781	4	3	S	1328	Streptococcus anginosus	0.000246844859856916
56	1	C056_1	442	0.000114296458152781	4	0	S	76860	Streptococcus constellatus	0.000246844859856916
56	1	C056_1	444	0.000114296458152781	4	0	S	59310	Streptococcus macedonicus	0.000246844859856916
56	1	C056_1	446	0.000114296458152781	4	0	S	102684	Streptococcus infantarius	0.000246844859856916
56	1	C056_1	449	0.000114296458152781	4	4	S	1313	Streptococcus pneumoniae	0.000246844859856916
56	1	C056_1	450	5.71482290763903e-05	2	2	S	1304	Streptococcus salivarius	0.000123422429928458
56	1	C056_1	451	5.71482290763903e-05	2	2	S	1759399	Streptococcus sp. A12	0.000123422429928458
56	1	C056_1	452	5.71482290763903e-05	2	0	S	45634	Streptococcus cristatus	0.000123422429928458
56	1	C056_1	454	2.85741145381952e-05	1	1	S	113107	Streptococcus australis	6.17112149642291e-05
56	1	C056_1	455	2.85741145381952e-05	1	1	S	1811193	Streptococcus pantholopis	6.17112149642291e-05
56	1	C056_1	456	2.85741145381952e-05	1	1	S	1340	Streptococcus porcinus	6.17112149642291e-05
56	1	C056_1	457	2.85741145381952e-05	1	1	S	1302	Streptococcus gordonii	6.17112149642291e-05
56	1	C056_1	458	2.85741145381952e-05	1	1	S	28037	Streptococcus mitis	6.17112149642291e-05
56	1	C056_1	459	2.85741145381952e-05	1	1	S	1349	Streptococcus uberis	6.17112149642291e-05
56	1	C056_1	460	2.85741145381952e-05	1	1	S	1348	Streptococcus parauberis	6.17112149642291e-05
56	1	C056_1	461	0.00491474770056957	172	3	G	1357	Lactococcus	0.0106143289738474
56	1	C056_1	462	0.00477187712787859	167	21	S	1358	Lactococcus lactis	0.0103057728990263
56	1	C056_1	470	2.85741145381952e-05	1	0	S	1364	Lactococcus piscium	6.17112149642291e-05
56	1	C056_1	472	2.85741145381952e-05	1	1	S	1366	Lactococcus raffinolactis	6.17112149642291e-05
56	1	C056_1	473	0.00657204634378489	230	0	F	33958	Lactobacillaceae	0.0141935794417727
56	1	C056_1	474	0.00642917577109391	225	30	G	1578	Lactobacillus	0.0138850233669515
56	1	C056_1	476	0.00088579755068405	31	31	S	1597	Lactobacillus paracasei	0.0019130476638911
56	1	C056_1	477	8.57223436145855e-05	3	3	S	1582	Lactobacillus casei	0.000185133644892687
56	1	C056_1	478	0.0018001692159063	63	0	S	1623	Lactobacillus ruminis	0.00388780654274643
56	1	C056_1	480	0.001171538696066	41	41	S	1601	Lactobacillus agilis	0.00253015981353339
56	1	C056_1	481	0.000171444687229171	6	4	S	1624	Lactobacillus salivarius	0.000370267289785375
56	1	C056_1	483	0.000142870572690976	5	4	S	1613	Lactobacillus fermentum	0.000308556074821145
56	1	C056_1	485	0.000114296458152781	4	0	S	293371	Lactobacillus oligofermentans	0.000246844859856916
56	1	C056_1	487	5.71482290763903e-05	2	2	S	28038	Lactobacillus curvatus	0.000123422429928458
56	1	C056_1	488	5.71482290763903e-05	2	2	S	47715	Lactobacillus rhamnosus	0.000123422429928458
56	1	C056_1	489	5.71482290763903e-05	2	2	S	1584	Lactobacillus delbrueckii	0.000123422429928458
56	1	C056_1	490	2.85741145381952e-05	1	0	S	47770	Lactobacillus crispatus	6.17112149642291e-05
56	1	C056_1	492	2.85741145381952e-05	1	0	S	1604	Lactobacillus amylovorus	6.17112149642291e-05
56	1	C056_1	494	2.85741145381952e-05	1	1	S	2099788	Lactobacillus sp. CBA3605	6.17112149642291e-05
56	1	C056_1	495	2.85741145381952e-05	1	0	S	1612	Lactobacillus farciminis	6.17112149642291e-05
56	1	C056_1	497	2.85741145381952e-05	1	1	S	1622	Lactobacillus murinus	6.17112149642291e-05
56	1	C056_1	498	0.000142870572690976	5	0	G	1253	Pediococcus	0.000308556074821145
56	1	C056_1	500	0.000142870572690976	5	5	S	1254	Pediococcus acidilactici	0.000308556074821145
56	1	C056_1	501	0.000171444687229171	6	0	F	186828	Carnobacteriaceae	0.000370267289785375
56	1	C056_1	502	0.000114296458152781	4	0	G	2747	Carnobacterium	0.000246844859856916
56	1	C056_1	503	8.57223436145855e-05	3	0	S	147709	Carnobacterium inhibens	0.000185133644892687
56	1	C056_1	505	2.85741145381952e-05	1	1	S	208596	Carnobacterium sp. 17-4	6.17112149642291e-05
56	1	C056_1	506	5.71482290763903e-05	2	0	G	1470540	Jeotgalibaca	0.000123422429928458
56	1	C056_1	507	5.71482290763903e-05	2	2	S	1903686	Jeotgalibaca sp. PTS2502	0.000123422429928458
56	1	C056_1	508	0.000114296458152781	4	0	F	81850	Leuconostocaceae	0.000246844859856916
56	1	C056_1	509	8.57223436145855e-05	3	0	G	46255	Weissella	0.000185133644892687
56	1	C056_1	510	8.57223436145855e-05	3	3	S	759620	Weissella ceti	0.000185133644892687
56	1	C056_1	511	2.85741145381952e-05	1	1	G	46254	Oenococcus	6.17112149642291e-05
56	1	C056_1	512	2.85741145381952e-05	1	0	F	186827	Aerococcaceae	6.17112149642291e-05
56	1	C056_1	513	2.85741145381952e-05	1	0	G	1375	Aerococcus	6.17112149642291e-05
56	1	C056_1	514	2.85741145381952e-05	1	0	S	1376	Aerococcus urinae	6.17112149642291e-05
56	1	C056_1	516	0.00400037603534732	140	18	O	1385	Bacillales	0.00863957009499207
56	1	C056_1	517	0.0012001128106042	42	2	F	186817	Bacillaceae	0.00259187102849762
56	1	C056_1	518	0.00108581635245142	38	17	G	1386	Bacillus	0.00234502616864071
56	1	C056_1	519	0.000142870572690976	5	4	S	1398	Bacillus coagulans	0.000308556074821145
56	1	C056_1	521	0.000114296458152781	4	4	S	135735	Bacillus endophyticus	0.000246844859856916
56	1	C056_1	522	8.57223436145855e-05	3	3	S	86664	Bacillus flexus	0.000185133644892687
56	1	C056_1	524	5.71482290763903e-05	2	0	S	1423	Bacillus subtilis	0.000123422429928458
56	1	C056_1	527	2.85741145381952e-05	1	1	S	1452	Bacillus atrophaeus	6.17112149642291e-05
56	1	C056_1	528	5.71482290763903e-05	2	2	S	98228	Bacillus sp. OxB-1	0.000123422429928458
56	1	C056_1	530	2.85741145381952e-05	1	0	S	1396	Bacillus cereus	6.17112149642291e-05
56	1	C056_1	532	2.85741145381952e-05	1	0	S	1428	Bacillus thuringiensis	6.17112149642291e-05
56	1	C056_1	534	2.85741145381952e-05	1	1	S	35841	Bacillus thermoamylovorans	6.17112149642291e-05
56	1	C056_1	535	2.85741145381952e-05	1	1	S	1479	Bacillus smithii	6.17112149642291e-05
56	1	C056_1	536	2.85741145381952e-05	1	1	G	129337	Geobacillus	6.17112149642291e-05
56	1	C056_1	537	2.85741145381952e-05	1	1	G	150247	Anoxybacillus	6.17112149642291e-05
56	1	C056_1	538	0.00094294577976044	33	0	F	186822	Paenibacillaceae	0.00203647009381956
56	1	C056_1	539	0.00082864932160766	29	5	G	44249	Paenibacillus	0.00178962523396264
56	1	C056_1	540	0.000171444687229171	6	2	S	61624	Paenibacillus mucilaginosus	0.000370267289785375
56	1	C056_1	542	8.57223436145855e-05	3	3	S	1464	Paenibacillus larvae	0.000185133644892687
56	1	C056_1	543	8.57223436145855e-05	3	3	S	1536769	Paenibacillus sp. FSL P4-0081	0.000185133644892687
56	1	C056_1	544	8.57223436145855e-05	3	3	S	1619311	Paenibacillus physcomitrellae	0.000185133644892687
56	1	C056_1	545	8.57223436145855e-05	3	3	S	169760	Paenibacillus stellifer	0.000185133644892687
56	1	C056_1	546	2.85741145381952e-05	1	1	S	162209	Paenibacillus naphthalenovorans	6.17112149642291e-05
56	1	C056_1	547	2.85741145381952e-05	1	1	S	1536772	Paenibacillus sp. FSL R7-0273	6.17112149642291e-05
56	1	C056_1	548	2.85741145381952e-05	1	0	S	1406	Paenibacillus polymyxa	6.17112149642291e-05
56	1	C056_1	550	2.85741145381952e-05	1	1	S	324057	Paenibacillus sp. JDR-2	6.17112149642291e-05
56	1	C056_1	551	2.85741145381952e-05	1	1	S	414771	Paenibacillus donghaensis	6.17112149642291e-05
56	1	C056_1	552	2.85741145381952e-05	1	1	S	528191	Paenibacillus xylanexedens	6.17112149642291e-05
56	1	C056_1	553	5.71482290763903e-05	2	0	G	55080	Brevibacillus	0.000123422429928458
56	1	C056_1	554	2.85741145381952e-05	1	1	S	1393	Brevibacillus brevis	6.17112149642291e-05
56	1	C056_1	555	2.85741145381952e-05	1	1	S	1465	Brevibacillus laterosporus	6.17112149642291e-05
56	1	C056_1	557	5.71482290763903e-05	2	0	G	55079	Aneurinibacillus	0.000123422429928458
56	1	C056_1	558	2.85741145381952e-05	1	1	S	1450761	Aneurinibacillus sp. XH2	6.17112149642291e-05
56	1	C056_1	559	2.85741145381952e-05	1	1	S	1500254	Aneurinibacillus soli	6.17112149642291e-05
56	1	C056_1	560	0.000628630519840294	22	1	F	90964	Staphylococcaceae	0.00135764672921304
56	1	C056_1	561	0.000571482290763903	20	0	G	1279	Staphylococcus	0.00123422429928458
56	1	C056_1	562	0.000457185832611123	16	6	S	1280	Staphylococcus aureus	0.000987379439427666
56	1	C056_1	564	8.57223436145855e-05	3	0	S	1281	Staphylococcus carnosus	0.000185133644892687
56	1	C056_1	567	2.85741145381952e-05	1	1	S	283734	Staphylococcus pseudintermedius	6.17112149642291e-05
56	1	C056_1	568	2.85741145381952e-05	1	1	G	69965	Macrococcus	6.17112149642291e-05
56	1	C056_1	569	0.000371463488996537	13	0	F	186824	Thermoactinomycetaceae	0.000802245794534978
56	1	C056_1	570	0.000228592916305561	8	0	G	1677050	Novibacillus	0.000493689719713833
56	1	C056_1	571	0.000228592916305561	8	8	S	1471761	Novibacillus thermophilus	0.000493689719713833
56	1	C056_1	572	0.000142870572690976	5	0	G	292635	Laceyella	0.000308556074821145
56	1	C056_1	573	0.000142870572690976	5	5	S	2071623	Laceyella sp. FBKL4.010	0.000308556074821145
56	1	C056_1	576	0.000142870572690976	5	0	G	1378	Gemella	0.000308556074821145
56	1	C056_1	577	8.57223436145855e-05	3	3	S	1785995	Gemella sp. oral taxon 928	0.000185133644892687
56	1	C056_1	578	2.85741145381952e-05	1	1	S	29391	Gemella morbillorum	6.17112149642291e-05
56	1	C056_1	579	2.85741145381952e-05	1	1	S	2040624	Gemella sp. ND 6198	6.17112149642291e-05
56	1	C056_1	581	2.85741145381952e-05	1	1	G	33986	Exiguobacterium	6.17112149642291e-05
56	1	C056_1	582	8.57223436145855e-05	3	0	F	186820	Listeriaceae	0.000185133644892687
56	1	C056_1	583	8.57223436145855e-05	3	0	G	2755	Brochothrix	0.000185133644892687
56	1	C056_1	584	8.57223436145855e-05	3	3	S	2756	Brochothrix thermosphacta	0.000185133644892687
56	1	C056_1	585	5.71482290763903e-05	2	0	F	186823	Alicyclobacillaceae	0.000123422429928458
56	1	C056_1	586	2.85741145381952e-05	1	0	G	29330	Alicyclobacillus	6.17112149642291e-05
56	1	C056_1	587	2.85741145381952e-05	1	0	S	405212	Alicyclobacillus acidocaldarius	6.17112149642291e-05
56	1	C056_1	589	2.85741145381952e-05	1	0	G	432330	Tumebacillus	6.17112149642291e-05
56	1	C056_1	590	2.85741145381952e-05	1	1	S	1214604	Tumebacillus algifaecis	6.17112149642291e-05
56	1	C056_1	591	2.85741145381952e-05	1	0	F	186818	Planococcaceae	6.17112149642291e-05
56	1	C056_1	592	2.85741145381952e-05	1	0	G	1649	Kurthia	6.17112149642291e-05
56	1	C056_1	593	2.85741145381952e-05	1	1	S	1750719	Kurthia sp. 11kri321	6.17112149642291e-05
56	1	C056_1	594	0.262196075002479	9176	0	C	526524	Erysipelotrichia	0.566262108511766
56	1	C056_1	595	0.262196075002479	9176	0	O	526525	Erysipelotrichales	0.566262108511766
56	1	C056_1	596	0.262196075002479	9176	3106	F	128827	Erysipelotrichaceae	0.566262108511766
56	1	C056_1	597	0.167530033537438	5863	0	G	1573534	Faecalitalea	0.361812853335275
56	1	C056_1	598	0.167530033537438	5863	0	S	39483	Faecalitalea cylindroides	0.361812853335275
56	1	C056_1	602	0.00240022562120839	84	84	S	1834207	Erysipelotrichaceae bacterium I46	0.00518374205699524
56	1	C056_1	603	0.00240022562120839	84	0	G	1505663	Erysipelatoclostridium	0.00518374205699524
56	1	C056_1	604	0.00240022562120839	84	84	S	1522	Clostridium innocuum	0.00518374205699524
56	1	C056_1	605	0.000800075207069465	28	0	G	191303	Turicibacter	0.00172791401899841
56	1	C056_1	606	0.000800075207069465	28	28	S	1712675	Turicibacter sp. H121	0.00172791401899841
56	1	C056_1	607	0.000171444687229171	6	0	G	1647	Erysipelothrix	0.000370267289785375
56	1	C056_1	608	0.000142870572690976	5	5	S	1648	Erysipelothrix rhusiopathiae	0.000308556074821145
56	1	C056_1	609	2.85741145381952e-05	1	1	S	1514105	Erysipelothrix larvae	6.17112149642291e-05
56	1	C056_1	610	0.000142870572690976	5	0	G	1729679	Faecalibaculum	0.000308556074821145
56	1	C056_1	611	0.000142870572690976	5	5	S	1702221	Faecalibaculum rodentium	0.000308556074821145
56	1	C056_1	612	0.0263167594896777	921	4	C	909932	Negativicutes	0.056836028982055
56	1	C056_1	613	0.0248594796482298	870	0	O	1843489	Veillonellales	0.0536887570188793
56	1	C056_1	614	0.0248594796482298	870	7	F	31977	Veillonellaceae	0.0536887570188793
56	1	C056_1	615	0.0133441114893371	467	27	G	39948	Dialister	0.028819137388295
56	1	C056_1	616	0.010400977691903	364	364	S	2161821	Dialister sp. Marseille-P5638	0.0224628822469794
56	1	C056_1	617	0.00217163270490283	76	76	S	39950	Dialister pneumosintes	0.00469005233728141
56	1	C056_1	618	0.0109153117535906	382	2	G	906	Megasphaera	0.0235736841163355
56	1	C056_1	619	0.00991521774475372	347	347	S	2144175	Megasphaera sp. AJH120	0.0214137915925875
56	1	C056_1	620	0.000800075207069465	28	3	S	907	Megasphaera elsdenii	0.00172791401899841
56	1	C056_1	622	0.000142870572690976	5	5	S	1675036	Megasphaera hexanoica	0.000308556074821145
56	1	C056_1	623	0.000285741145381952	10	0	G	909928	Negativicoccus	0.000617112149642291
56	1	C056_1	624	0.000285741145381952	10	10	S	1702287	Negativicoccus massiliensis	0.000617112149642291
56	1	C056_1	625	0.000114296458152781	4	0	G	29465	Veillonella	0.000246844859856916
56	1	C056_1	626	5.71482290763903e-05	2	2	S	29466	Veillonella parvula	0.000123422429928458
56	1	C056_1	627	5.71482290763903e-05	2	2	S	248315	Veillonella rodentium	0.000123422429928458
56	1	C056_1	628	0.000742926977993074	26	0	O	909929	Selenomonadales	0.00160449158906996
56	1	C056_1	629	0.000714352863454879	25	0	F	1843491	Selenomonadaceae	0.00154278037410573
56	1	C056_1	630	0.000714352863454879	25	1	G	970	Selenomonas	0.00154278037410573
56	1	C056_1	631	0.000400037603534732	14	0	S	971	Selenomonas ruminantium	0.000863957009499207
56	1	C056_1	634	0.000200018801767366	7	7	S	1884263	Selenomonas sp. oral taxon 920	0.000431978504749604
56	1	C056_1	635	8.57223436145855e-05	3	0	S	69823	Selenomonas sputigena	0.000185133644892687
56	1	C056_1	637	2.85741145381952e-05	1	0	F	1843490	Sporomusaceae	6.17112149642291e-05
56	1	C056_1	638	2.85741145381952e-05	1	0	G	365348	Pelosinus	6.17112149642291e-05
56	1	C056_1	639	2.85741145381952e-05	1	0	S	365349	Pelosinus fermentans	6.17112149642291e-05
56	1	C056_1	641	0.000600056405302098	21	0	O	1843488	Acidaminococcales	0.00129593551424881
56	1	C056_1	642	0.000600056405302098	21	0	F	909930	Acidaminococcaceae	0.00129593551424881
56	1	C056_1	643	0.000600056405302098	21	0	G	904	Acidaminococcus	0.00129593551424881
56	1	C056_1	644	0.000542908176225708	19	0	S	905	Acidaminococcus fermentans	0.00117251308432035
56	1	C056_1	646	5.71482290763903e-05	2	0	S	187327	Acidaminococcus intestini	0.000123422429928458
56	1	C056_1	648	0.0052862111895661	185	0	C	1737404	Tissierellia	0.0114165747683824
56	1	C056_1	649	0.00522906296048971	183	0	O	1737405	Tissierellales	0.0112931523384539
56	1	C056_1	650	0.00520048884595152	182	0	F	1570339	Peptoniphilaceae	0.0112314411234897
56	1	C056_1	651	0.00271454088112854	95	0	G	1161127	Murdochiella	0.00586256542160176
56	1	C056_1	652	0.00271454088112854	95	95	S	1852373	Murdochiella vaginalis	0.00586256542160176
56	1	C056_1	653	0.00228592916305561	80	0	G	543311	Parvimonas	0.00493689719713833
56	1	C056_1	654	0.00228592916305561	80	80	S	33033	Parvimonas micra	0.00493689719713833
56	1	C056_1	655	0.000142870572690976	5	0	G	162289	Peptoniphilus	0.000308556074821145
56	1	C056_1	656	0.000142870572690976	5	5	S	1912856	Peptoniphilus sp. ING2-D1G	0.000308556074821145
56	1	C056_1	657	5.71482290763903e-05	2	0	G	165779	Anaerococcus	0.000123422429928458
56	1	C056_1	658	5.71482290763903e-05	2	0	S	33034	Anaerococcus prevotii	0.000123422429928458
56	1	C056_1	660	2.85741145381952e-05	1	0	F	2042895	Gottschalkiaceae	6.17112149642291e-05
56	1	C056_1	661	2.85741145381952e-05	1	0	G	1505664	Gottschalkia	6.17112149642291e-05
56	1	C056_1	662	2.85741145381952e-05	1	0	S	1556	Gottschalkia acidurici	6.17112149642291e-05
56	1	C056_1	665	5.71482290763903e-05	2	0	G	1582879	Ezakiella	0.000123422429928458
56	1	C056_1	666	5.71482290763903e-05	2	2	S	1852374	Ezakiella massiliensis	0.000123422429928458
56	1	C056_1	668	0.000200018801767366	7	0	G	1930845	Ndongobacter	0.000431978504749604
56	1	C056_1	669	0.000200018801767366	7	7	S	1871025	Ndongobacter massiliensis	0.000431978504749604
56	1	C056_1	670	0.0720067686362518	2520	20	P	201174	Actinobacteria	0.155512261709857
56	1	C056_1	671	0.0581483230852272	2035	4	C	84998	Coriobacteriia	0.125582322452206
56	1	C056_1	672	0.0524335001775881	1835	0	O	1643822	Eggerthellales	0.11324007945936
56	1	C056_1	673	0.0524335001775881	1835	4	F	1643826	Eggerthellaceae	0.11324007945936
56	1	C056_1	674	0.0375178123886502	1313	4	G	84111	Eggerthella	0.0810268252480328
56	1	C056_1	675	0.0320315823973168	1121	796	S	84112	Eggerthella lenta	0.0691782719749008
56	1	C056_1	677	0.00537193353318069	188	188	S	502558	Eggerthella sp. YY7918	0.0116017084132751
56	1	C056_1	678	0.0134012597184135	469	17	G	644652	Gordonibacter	0.0289425598182234
56	1	C056_1	679	0.00954375425575718	334	334	S	1335613	Gordonibacter urolithinfaciens	0.0206115457980525
56	1	C056_1	680	0.00320030082827786	112	0	S	471189	Gordonibacter pamelaeae	0.00691165607599366
56	1	C056_1	682	0.000171444687229171	6	6	S	1841863	Gordonibacter massiliensis	0.000370267289785375
56	1	C056_1	683	0.00122868692514239	43	0	G	1981050	Phoenicibacter	0.00265358224346185
56	1	C056_1	684	0.00122868692514239	43	43	S	1944646	Phoenicibacter massiliensis	0.00265358224346185
56	1	C056_1	685	8.57223436145855e-05	3	0	G	79603	Denitrobacterium	0.000185133644892687
56	1	C056_1	686	8.57223436145855e-05	3	3	S	79604	Denitrobacterium detoxificans	0.000185133644892687
56	1	C056_1	687	5.71482290763903e-05	2	0	G	447020	Adlercreutzia	0.000123422429928458
56	1	C056_1	688	5.71482290763903e-05	2	0	S	446660	Adlercreutzia equolifaciens	0.000123422429928458
56	1	C056_1	690	2.85741145381952e-05	1	0	G	84108	Slackia	6.17112149642291e-05
56	1	C056_1	691	2.85741145381952e-05	1	0	S	84110	Slackia heliotrinireducens	6.17112149642291e-05
56	1	C056_1	693	0.00560052644948625	196	5	O	84999	Coriobacteriales	0.0120953981329889
56	1	C056_1	694	0.00502904415872235	176	6	F	1643824	Atopobiaceae	0.0108611738337043
56	1	C056_1	695	0.00368606077542718	129	2	G	133925	Olsenella	0.00796074673038555
56	1	C056_1	696	0.00311457848466327	109	109	S	1805478	Olsenella sp. Marseille-P2300	0.00672652243110097
56	1	C056_1	697	0.000457185832611123	16	16	S	604330	Olsenella umbonata	0.000987379439427666
56	1	C056_1	698	2.85741145381952e-05	1	0	S	133926	Olsenella uli	6.17112149642291e-05
56	1	C056_1	700	2.85741145381952e-05	1	1	S	712411	Olsenella sp. oral taxon 807	6.17112149642291e-05
56	1	C056_1	701	0.001171538696066	41	0	G	1935188	Libanicoccus	0.00253015981353339
56	1	C056_1	702	0.001171538696066	41	41	S	1871022	Libanicoccus massiliensis	0.00253015981353339
56	1	C056_1	703	0.000428611718072927	15	4	F	84107	Coriobacteriaceae	0.000925668224463436
56	1	C056_1	705	0.000285741145381952	10	10	S	1531429	Coriobacteriaceae bacterium 68-1-3	0.000617112149642291
56	1	C056_1	706	2.85741145381952e-05	1	0	G	102106	Collinsella	6.17112149642291e-05
56	1	C056_1	707	2.85741145381952e-05	1	1	S	74426	Collinsella aerofaciens	6.17112149642291e-05
56	1	C056_1	708	0.0132869632602608	465	16	C	1760	Actinobacteria	0.0286957149583665
56	1	C056_1	709	0.00808647441430923	283	0	O	85004	Bifidobacteriales	0.0174642738348768
56	1	C056_1	710	0.00808647441430923	283	0	F	31953	Bifidobacteriaceae	0.0174642738348768
56	1	C056_1	711	0.00808647441430923	283	22	G	1678	Bifidobacterium	0.0174642738348768
56	1	C056_1	712	0.00462900655518762	162	149	S	1685	Bifidobacterium breve	0.00999721682420511
56	1	C056_1	716	0.00157157629960073	55	0	S	28026	Bifidobacterium pseudocatenulatum	0.0033941168230326
56	1	C056_1	718	0.000714352863454879	25	2	S	216816	Bifidobacterium longum	0.00154278037410573
56	1	C056_1	726	0.000142870572690976	5	5	S	28025	Bifidobacterium animalis	0.000308556074821145
56	1	C056_1	727	8.57223436145855e-05	3	3	S	1683	Bifidobacterium angulatum	0.000185133644892687
56	1	C056_1	728	8.57223436145855e-05	3	0	S	1686	Bifidobacterium catenulatum	0.000185133644892687
56	1	C056_1	730	8.57223436145855e-05	3	0	S	630129	Bifidobacterium kashiwanohense	0.000185133644892687
56	1	C056_1	732	8.57223436145855e-05	3	3	S	1680	Bifidobacterium adolescentis	0.000185133644892687
56	1	C056_1	733	2.85741145381952e-05	1	1	S	1684	Bifidobacterium asteroides	6.17112149642291e-05
56	1	C056_1	734	2.85741145381952e-05	1	0	S	158787	Bifidobacterium scardovii	6.17112149642291e-05
56	1	C056_1	736	0.00122868692514239	43	1	O	85007	Corynebacteriales	0.00265358224346185
56	1	C056_1	737	0.000485759947149318	17	0	F	1653	Corynebacteriaceae	0.00104909065439189
56	1	C056_1	738	0.000485759947149318	17	2	G	1716	Corynebacterium	0.00104909065439189
56	1	C056_1	739	0.000171444687229171	6	0	S	108486	Corynebacterium falsenii	0.000370267289785375
56	1	C056_1	741	5.71482290763903e-05	2	0	S	160386	Corynebacterium casei	0.000123422429928458
56	1	C056_1	743	5.71482290763903e-05	2	2	S	1487956	Corynebacterium sp. ATCC 6931	0.000123422429928458
56	1	C056_1	744	2.85741145381952e-05	1	1	S	43770	Corynebacterium striatum	6.17112149642291e-05
56	1	C056_1	745	2.85741145381952e-05	1	1	S	1697	Corynebacterium ammoniagenes	6.17112149642291e-05
56	1	C056_1	746	2.85741145381952e-05	1	0	S	191493	Corynebacterium sphenisci	6.17112149642291e-05
56	1	C056_1	748	2.85741145381952e-05	1	1	S	38302	Corynebacterium mycetoides	6.17112149642291e-05
56	1	C056_1	749	2.85741145381952e-05	1	1	S	401472	Corynebacterium ureicelerivorans	6.17112149642291e-05
56	1	C056_1	750	0.000485759947149318	17	0	F	85025	Nocardiaceae	0.00104909065439189
56	1	C056_1	751	0.000457185832611123	16	0	G	1827	Rhodococcus	0.000987379439427666
56	1	C056_1	752	0.000342889374458342	12	12	S	679318	Rhodococcus sp. WMMA185	0.000740534579570749
56	1	C056_1	753	8.57223436145855e-05	3	3	S	1653478	Rhodococcus sp. PBTS 1	0.000185133644892687
56	1	C056_1	754	2.85741145381952e-05	1	0	S	132919	Rhodococcus jostii	6.17112149642291e-05
56	1	C056_1	756	2.85741145381952e-05	1	0	G	1817	Nocardia	6.17112149642291e-05
56	1	C056_1	757	2.85741145381952e-05	1	1	S	455432	Nocardia terpenica	6.17112149642291e-05
56	1	C056_1	758	0.000200018801767366	7	0	F	1762	Mycobacteriaceae	0.000431978504749604
56	1	C056_1	759	0.000114296458152781	4	2	G	1763	Mycobacterium	0.000246844859856916
56	1	C056_1	760	2.85741145381952e-05	1	1	S	1936029	Mycobacterium sp. MS1601	6.17112149642291e-05
56	1	C056_1	762	2.85741145381952e-05	1	1	S	78331	Mycobacterium canettii	6.17112149642291e-05
56	1	C056_1	763	5.71482290763903e-05	2	0	G	1866885	Mycolicibacterium	0.000123422429928458
56	1	C056_1	764	2.85741145381952e-05	1	0	S	1810	Mycolicibacterium vaccae	6.17112149642291e-05
56	1	C056_1	766	2.85741145381952e-05	1	0	S	110539	Mycolicibacterium vanbaalenii	6.17112149642291e-05
56	1	C056_1	768	2.85741145381952e-05	1	0	G	670516	Mycobacteroides	6.17112149642291e-05
56	1	C056_1	769	2.85741145381952e-05	1	1	S	83262	Mycobacteroides immunogenum	6.17112149642291e-05
56	1	C056_1	770	2.85741145381952e-05	1	0	F	85026	Gordoniaceae	6.17112149642291e-05
56	1	C056_1	771	2.85741145381952e-05	1	0	G	2053	Gordonia	6.17112149642291e-05
56	1	C056_1	772	2.85741145381952e-05	1	0	S	84595	Gordonia polyisoprenivorans	6.17112149642291e-05
56	1	C056_1	774	0.00108581635245142	38	0	O	2037	Actinomycetales	0.00234502616864071
56	1	C056_1	775	0.00108581635245142	38	0	F	2049	Actinomycetaceae	0.00234502616864071
56	1	C056_1	776	0.000657204634378489	23	0	G	1654	Actinomyces	0.00141935794417727
56	1	C056_1	777	0.000628630519840294	22	22	S	544580	Actinomyces oris	0.00135764672921304
56	1	C056_1	778	2.85741145381952e-05	1	1	S	111015	Actinomyces radicidentis	6.17112149642291e-05
56	1	C056_1	779	0.000428611718072927	15	0	G	1069494	Trueperella	0.000925668224463436
56	1	C056_1	780	0.000428611718072927	15	15	S	1661	Trueperella pyogenes	0.000925668224463436
56	1	C056_1	781	0.000971519894298635	34	0	O	85011	Streptomycetales	0.00209818130878379
56	1	C056_1	782	0.000971519894298635	34	0	F	2062	Streptomycetaceae	0.00209818130878379
56	1	C056_1	783	0.000857223436145855	30	24	G	1883	Streptomyces	0.00185133644892687
56	1	C056_1	784	8.57223436145855e-05	3	3	S	2072505	Streptomyces sp. Go-475	0.000185133644892687
56	1	C056_1	785	2.85741145381952e-05	1	1	S	1109743	Streptomyces sp. SCSIO 03032	6.17112149642291e-05
56	1	C056_1	786	2.85741145381952e-05	1	0	S	285530	Streptomyces sviceus	6.17112149642291e-05
56	1	C056_1	788	2.85741145381952e-05	1	1	S	38300	Streptomyces pristinaespiralis	6.17112149642291e-05
56	1	C056_1	789	0.000114296458152781	4	0	G	228398	Streptacidiphilus	0.000246844859856916
56	1	C056_1	790	0.000114296458152781	4	4	S	2126346	Streptacidiphilus sp. DSM 106435	0.000246844859856916
56	1	C056_1	791	0.000657204634378489	23	0	O	85006	Micrococcales	0.00141935794417727
56	1	C056_1	792	0.000400037603534732	14	2	F	1268	Micrococcaceae	0.000863957009499207
56	1	C056_1	793	0.000171444687229171	6	1	G	1663	Arthrobacter	0.000370267289785375
56	1	C056_1	794	8.57223436145855e-05	3	3	S	656366	Arthrobacter alpinus	0.000185133644892687
56	1	C056_1	795	2.85741145381952e-05	1	1	S	1849032	Arthrobacter sp. U41	6.17112149642291e-05
56	1	C056_1	796	2.85741145381952e-05	1	1	S	2020486	Arthrobacter sp. YN	6.17112149642291e-05
56	1	C056_1	797	0.000171444687229171	6	0	G	32207	Rothia	0.000370267289785375
56	1	C056_1	798	0.000171444687229171	6	1	S	43675	Rothia mucilaginosa	0.000370267289785375
56	1	C056_1	800	8.57223436145855e-05	3	0	F	85021	Intrasporangiaceae	0.000185133644892687
56	1	C056_1	801	5.71482290763903e-05	2	0	G	267408	Arsenicicoccus	0.000123422429928458
56	1	C056_1	802	5.71482290763903e-05	2	2	S	1658671	Arsenicicoccus sp. oral taxon 190	0.000123422429928458
56	1	C056_1	803	2.85741145381952e-05	1	0	G	53357	Intrasporangium	6.17112149642291e-05
56	1	C056_1	804	2.85741145381952e-05	1	1	S	53358	Intrasporangium calvum	6.17112149642291e-05
56	1	C056_1	805	8.57223436145855e-05	3	0	F	85023	Microbacteriaceae	0.000185133644892687
56	1	C056_1	806	2.85741145381952e-05	1	1	G	69578	Cryobacterium	6.17112149642291e-05
56	1	C056_1	807	2.85741145381952e-05	1	0	G	447237	Frondihabitans	6.17112149642291e-05
56	1	C056_1	808	2.85741145381952e-05	1	1	S	1795630	Frondihabitans sp. PAMC 28766	6.17112149642291e-05
56	1	C056_1	809	2.85741145381952e-05	1	0	G	110932	Leifsonia	6.17112149642291e-05
56	1	C056_1	810	2.85741145381952e-05	1	0	S	1575	Leifsonia xyli	6.17112149642291e-05
56	1	C056_1	814	8.57223436145855e-05	3	0	G	2038	Tropheryma	0.000185133644892687
56	1	C056_1	815	8.57223436145855e-05	3	3	S	2039	Tropheryma whipplei	0.000185133644892687
56	1	C056_1	816	0.000342889374458342	12	0	O	85009	Propionibacteriales	0.000740534579570749
56	1	C056_1	817	0.000257167030843756	9	0	F	31957	Propionibacteriaceae	0.000555400934678062
56	1	C056_1	818	0.000114296458152781	4	0	G	1743	Propionibacterium	0.000246844859856916
56	1	C056_1	819	0.000114296458152781	4	3	S	1744	Propionibacterium freudenreichii	0.000246844859856916
56	1	C056_1	821	8.57223436145855e-05	3	0	G	203133	Propionimicrobium	0.000185133644892687
56	1	C056_1	822	8.57223436145855e-05	3	3	S	1871034	Propionimicrobium sp. Marseille-P3275	0.000185133644892687
56	1	C056_1	823	2.85741145381952e-05	1	0	G	72763	Tessaracoccus	6.17112149642291e-05
56	1	C056_1	824	2.85741145381952e-05	1	1	S	1332264	Tessaracoccus aquimaris	6.17112149642291e-05
56	1	C056_1	825	2.85741145381952e-05	1	0	G	1912216	Cutibacterium	6.17112149642291e-05
56	1	C056_1	826	2.85741145381952e-05	1	1	S	33010	Cutibacterium avidum	6.17112149642291e-05
56	1	C056_1	827	8.57223436145855e-05	3	0	F	85015	Nocardioidaceae	0.000185133644892687
56	1	C056_1	828	2.85741145381952e-05	1	0	G	2044	Pimelobacter	6.17112149642291e-05
56	1	C056_1	829	2.85741145381952e-05	1	1	S	2045	Pimelobacter simplex	6.17112149642291e-05
56	1	C056_1	830	2.85741145381952e-05	1	0	G	116071	Micropruina	6.17112149642291e-05
56	1	C056_1	831	2.85741145381952e-05	1	1	S	75385	Micropruina glycogenica	6.17112149642291e-05
56	1	C056_1	832	2.85741145381952e-05	1	0	G	117156	Actinopolymorpha	6.17112149642291e-05
56	1	C056_1	833	2.85741145381952e-05	1	1	S	117157	Actinopolymorpha singaporensis	6.17112149642291e-05
56	1	C056_1	834	0.000142870572690976	5	0	O	85008	Micromonosporales	0.000308556074821145
56	1	C056_1	835	0.000142870572690976	5	0	F	28056	Micromonosporaceae	0.000308556074821145
56	1	C056_1	836	0.000114296458152781	4	0	G	1865	Actinoplanes	0.000246844859856916
56	1	C056_1	837	8.57223436145855e-05	3	3	S	113562	Actinoplanes derwentensis	0.000185133644892687
56	1	C056_1	838	2.85741145381952e-05	1	0	S	196914	Actinoplanes friuliensis	6.17112149642291e-05
56	1	C056_1	840	2.85741145381952e-05	1	0	G	1873	Micromonospora	6.17112149642291e-05
56	1	C056_1	841	2.85741145381952e-05	1	1	S	1881	Micromonospora viridifaciens	6.17112149642291e-05
56	1	C056_1	842	8.57223436145855e-05	3	0	O	85012	Streptosporangiales	0.000185133644892687
56	1	C056_1	843	5.71482290763903e-05	2	0	F	2012	Thermomonosporaceae	0.000123422429928458
56	1	C056_1	844	5.71482290763903e-05	2	0	G	2019	Thermomonospora	0.000123422429928458
56	1	C056_1	845	5.71482290763903e-05	2	0	S	2020	Thermomonospora curvata	0.000123422429928458
56	1	C056_1	847	2.85741145381952e-05	1	0	F	83676	Nocardiopsaceae	6.17112149642291e-05
56	1	C056_1	848	2.85741145381952e-05	1	0	G	2013	Nocardiopsis	6.17112149642291e-05
56	1	C056_1	849	2.85741145381952e-05	1	0	S	280236	Nocardiopsis gilva	6.17112149642291e-05
56	1	C056_1	851	8.57223436145855e-05	3	0	O	85013	Frankiales	0.000185133644892687
56	1	C056_1	852	8.57223436145855e-05	3	0	F	74712	Frankiaceae	0.000185133644892687
56	1	C056_1	853	8.57223436145855e-05	3	0	G	1854	Frankia	0.000185133644892687
56	1	C056_1	854	8.57223436145855e-05	3	3	S	710111	Frankia sp. QA3	0.000185133644892687
56	1	C056_1	855	5.71482290763903e-05	2	0	O	85010	Pseudonocardiales	0.000123422429928458
56	1	C056_1	856	5.71482290763903e-05	2	0	F	2070	Pseudonocardiaceae	0.000123422429928458
56	1	C056_1	857	2.85741145381952e-05	1	1	G	1813	Amycolatopsis	6.17112149642291e-05
56	1	C056_1	858	2.85741145381952e-05	1	1	G	65496	Actinoalloteichus	6.17112149642291e-05
56	1	C056_1	859	5.71482290763903e-05	2	0	O	85014	Glycomycetales	0.000123422429928458
56	1	C056_1	860	5.71482290763903e-05	2	0	F	85034	Glycomycetaceae	0.000123422429928458
56	1	C056_1	861	5.71482290763903e-05	2	0	G	283810	Stackebrandtia	0.000123422429928458
56	1	C056_1	862	5.71482290763903e-05	2	0	S	283811	Stackebrandtia nassauensis	0.000123422429928458
56	1	C056_1	864	2.85741145381952e-05	1	0	O	1643682	Geodermatophilales	6.17112149642291e-05
56	1	C056_1	865	2.85741145381952e-05	1	0	F	85030	Geodermatophilaceae	6.17112149642291e-05
56	1	C056_1	866	2.85741145381952e-05	1	0	G	38501	Blastococcus	6.17112149642291e-05
56	1	C056_1	867	2.85741145381952e-05	1	0	S	138336	Blastococcus saxobsidens	6.17112149642291e-05
56	1	C056_1	886	0.00111439046698961	39	8	P	1117	Cyanobacteria	0.00240673738360493
56	1	C056_1	888	0.000285741145381952	10	0	O	1150	Oscillatoriales	0.000617112149642291
56	1	C056_1	889	0.000228592916305561	8	0	F	1892254	Oscillatoriaceae	0.000493689719713833
56	1	C056_1	890	0.000228592916305561	8	0	G	1155738	Moorea	0.000493689719713833
56	1	C056_1	891	0.000228592916305561	8	8	S	1155739	Moorea producens	0.000493689719713833
56	1	C056_1	892	5.71482290763903e-05	2	0	F	1892255	Gomontiellaceae	0.000123422429928458
56	1	C056_1	893	5.71482290763903e-05	2	0	G	241421	Crinalium	0.000123422429928458
56	1	C056_1	894	5.71482290763903e-05	2	0	S	241425	Crinalium epipsammum	0.000123422429928458
56	1	C056_1	896	0.000114296458152781	4	0	O	1118	Chroococcales	0.000246844859856916
56	1	C056_1	897	0.000114296458152781	4	0	F	1890452	Cyanobacteriaceae	0.000246844859856916
56	1	C056_1	898	0.000114296458152781	4	0	G	102234	Cyanobacterium	0.000246844859856916
56	1	C056_1	899	0.000114296458152781	4	0	S	379064	Cyanobacterium aponinum	0.000246844859856916
56	1	C056_1	901	0.000400037603534732	14	5	O	1890424	Synechococcales	0.000863957009499207
56	1	C056_1	902	0.000142870572690976	5	0	F	1890426	Synechococcaceae	0.000308556074821145
56	1	C056_1	903	0.000114296458152781	4	3	G	1129	Synechococcus	0.000246844859856916
56	1	C056_1	904	2.85741145381952e-05	1	1	S	321327	Synechococcus sp. JA-3-3Ab	6.17112149642291e-05
56	1	C056_1	905	2.85741145381952e-05	1	0	G	167375	Cyanobium	6.17112149642291e-05
56	1	C056_1	906	2.85741145381952e-05	1	0	S	59930	Cyanobium gracile	6.17112149642291e-05
56	1	C056_1	908	5.71482290763903e-05	2	0	F	1890438	Leptolyngbyaceae	0.000123422429928458
56	1	C056_1	909	5.71482290763903e-05	2	0	G	47251	Leptolyngbya	0.000123422429928458
56	1	C056_1	910	5.71482290763903e-05	2	2	S	1080068	Leptolyngbya sp. O-77	0.000123422429928458
56	1	C056_1	911	5.71482290763903e-05	2	0	F	2303730	Prochlorotrichaceae	0.000123422429928458
56	1	C056_1	912	5.71482290763903e-05	2	0	G	170610	Halomicronema	0.000123422429928458
56	1	C056_1	913	5.71482290763903e-05	2	0	S	1209493	Halomicronema hongdechloris	0.000123422429928458
56	1	C056_1	915	5.71482290763903e-05	2	0	O	1161	Nostocales	0.000123422429928458
56	1	C056_1	916	5.71482290763903e-05	2	0	F	1162	Nostocaceae	0.000123422429928458
56	1	C056_1	917	2.85741145381952e-05	1	0	G	1177	Nostoc	6.17112149642291e-05
56	1	C056_1	918	2.85741145381952e-05	1	0	S	272131	Nostoc punctiforme	6.17112149642291e-05
56	1	C056_1	920	2.85741145381952e-05	1	0	G	264688	Trichormus	6.17112149642291e-05
56	1	C056_1	921	2.85741145381952e-05	1	0	S	1164	Trichormus azollae	6.17112149642291e-05
56	1	C056_1	923	2.85741145381952e-05	1	0	C	307596	Gloeobacteria	6.17112149642291e-05
56	1	C056_1	924	2.85741145381952e-05	1	0	O	307595	Gloeobacterales	6.17112149642291e-05
56	1	C056_1	925	2.85741145381952e-05	1	0	F	1890422	Gloeobacteraceae	6.17112149642291e-05
56	1	C056_1	926	2.85741145381952e-05	1	1	G	33071	Gloeobacter	6.17112149642291e-05
56	1	C056_1	927	0.000342889374458342	12	1	P	544448	Tenericutes	0.000740534579570749
56	1	C056_1	928	0.000314315259920147	11	0	C	31969	Mollicutes	0.00067882336460652
56	1	C056_1	929	0.000228592916305561	8	0	O	2085	Mycoplasmatales	0.000493689719713833
56	1	C056_1	930	0.000228592916305561	8	0	F	2092	Mycoplasmataceae	0.000493689719713833
56	1	C056_1	931	0.000200018801767366	7	4	G	2093	Mycoplasma	0.000431978504749604
56	1	C056_1	932	8.57223436145855e-05	3	3	S	1749074	Mycoplasma sp. (ex Biomphalaria glabrata)	0.000185133644892687
56	1	C056_1	933	2.85741145381952e-05	1	1	G	2129	Ureaplasma	6.17112149642291e-05
56	1	C056_1	934	5.71482290763903e-05	2	0	O	186328	Entomoplasmatales	0.000123422429928458
56	1	C056_1	935	2.85741145381952e-05	1	0	F	2131	Spiroplasmataceae	6.17112149642291e-05
56	1	C056_1	936	2.85741145381952e-05	1	1	G	2132	Spiroplasma	6.17112149642291e-05
56	1	C056_1	937	2.85741145381952e-05	1	0	F	33925	Entomoplasmataceae	6.17112149642291e-05
56	1	C056_1	938	2.85741145381952e-05	1	0	G	46238	Entomoplasma	6.17112149642291e-05
56	1	C056_1	939	2.85741145381952e-05	1	1	S	81459	Entomoplasma melaleucae	6.17112149642291e-05
56	1	C056_1	940	2.85741145381952e-05	1	0	O	186329	Acholeplasmatales	6.17112149642291e-05
56	1	C056_1	941	2.85741145381952e-05	1	0	F	2146	Acholeplasmataceae	6.17112149642291e-05
56	1	C056_1	942	2.85741145381952e-05	1	0	G	2147	Acholeplasma	6.17112149642291e-05
56	1	C056_1	943	2.85741145381952e-05	1	0	S	38986	Acholeplasma palmae	6.17112149642291e-05
56	1	C056_1	945	0.000114296458152781	4	0	P	200795	Chloroflexi	0.000246844859856916
56	1	C056_1	946	5.71482290763903e-05	2	0	C	292625	Anaerolineae	0.000123422429928458
56	1	C056_1	947	5.71482290763903e-05	2	0	O	292629	Anaerolineales	0.000123422429928458
56	1	C056_1	948	5.71482290763903e-05	2	0	F	292628	Anaerolineaceae	0.000123422429928458
56	1	C056_1	949	5.71482290763903e-05	2	0	G	2019482	Brevefilum	0.000123422429928458
56	1	C056_1	950	5.71482290763903e-05	2	2	S	1986204	Brevefilum fermentans	0.000123422429928458
56	1	C056_1	951	2.85741145381952e-05	1	0	C	301297	Dehalococcoidia	6.17112149642291e-05
56	1	C056_1	952	2.85741145381952e-05	1	0	G	670486	Dehalogenimonas	6.17112149642291e-05
56	1	C056_1	953	2.85741145381952e-05	1	0	S	552810	Dehalogenimonas lykanthroporepellens	6.17112149642291e-05
56	1	C056_1	955	2.85741145381952e-05	1	0	C	475962	Caldilineae	6.17112149642291e-05
56	1	C056_1	956	2.85741145381952e-05	1	0	O	475963	Caldilineales	6.17112149642291e-05
56	1	C056_1	957	2.85741145381952e-05	1	0	F	475964	Caldilineaceae	6.17112149642291e-05
56	1	C056_1	958	2.85741145381952e-05	1	0	G	233191	Caldilinea	6.17112149642291e-05
56	1	C056_1	959	2.85741145381952e-05	1	0	S	133453	Caldilinea aerophila	6.17112149642291e-05
56	1	C056_1	961	2.85741145381952e-05	1	0	P	67819	Armatimonadetes	6.17112149642291e-05
56	1	C056_1	962	2.85741145381952e-05	1	0	C	1663419	Fimbriimonadia	6.17112149642291e-05
56	1	C056_1	963	2.85741145381952e-05	1	0	O	1663425	Fimbriimonadales	6.17112149642291e-05
56	1	C056_1	964	2.85741145381952e-05	1	0	F	1663426	Fimbriimonadaceae	6.17112149642291e-05
56	1	C056_1	965	2.85741145381952e-05	1	0	G	1005038	Fimbriimonas	6.17112149642291e-05
56	1	C056_1	966	2.85741145381952e-05	1	0	S	1005039	Fimbriimonas ginsengisoli	6.17112149642291e-05
56	1	C056_1	968	0.0947803379231933	3317	41	P	1224	Proteobacteria	0.204696100036348
56	1	C056_1	970	0.0764929046187484	2677	0	C	29547	Epsilonproteobacteria	0.165200922459241
56	1	C056_1	971	0.0764929046187484	2677	0	O	213849	Campylobacterales	0.165200922459241
56	1	C056_1	972	0.0764643305042103	2676	0	F	72294	Campylobacteraceae	0.165139211244277
56	1	C056_1	973	0.0764071822751339	2674	368	G	194	Campylobacter	0.165015788814349
56	1	C056_1	974	0.0618629579751925	2165	1370	S	197	Campylobacter jejuni	0.133604780397556
56	1	C056_1	977	0.0035717643172744	125	119	S	195	Campylobacter coli	0.00771390187052864
56	1	C056_1	979	0.000285741145381952	10	0	S	75658	Campylobacter lanienae	0.000617112149642291
56	1	C056_1	981	0.000171444687229171	6	0	S	76517	Campylobacter hominis	0.000370267289785375
56	1	C056_1	983	5.71482290763903e-05	2	0	G	28196	Arcobacter	0.000123422429928458
56	1	C056_1	984	5.71482290763903e-05	2	2	S	663364	Arcobacter bivalviorum	0.000123422429928458
56	1	C056_1	985	2.85741145381952e-05	1	0	F	72293	Helicobacteraceae	6.17112149642291e-05
56	1	C056_1	986	2.85741145381952e-05	1	0	G	209	Helicobacter	6.17112149642291e-05
56	1	C056_1	987	2.85741145381952e-05	1	1	S	212	Helicobacter acinonychis	6.17112149642291e-05
56	1	C056_1	988	0.00137155749783337	48	0	C	28221	Deltaproteobacteria	0.002962138318283
56	1	C056_1	989	0.000657204634378489	23	0	O	213115	Desulfovibrionales	0.00141935794417727
56	1	C056_1	990	0.000600056405302098	21	0	F	194924	Desulfovibrionaceae	0.00129593551424881
56	1	C056_1	991	0.000342889374458342	12	0	G	41707	Lawsonia	0.000740534579570749
56	1	C056_1	992	0.000342889374458342	12	12	S	29546	Lawsonia intracellularis	0.000740534579570749
56	1	C056_1	993	0.000200018801767366	7	0	G	872	Desulfovibrio	0.000431978504749604
56	1	C056_1	994	0.000114296458152781	4	0	S	879	Desulfovibrio gigas	0.000246844859856916
56	1	C056_1	996	5.71482290763903e-05	2	0	S	881	Desulfovibrio vulgaris	0.000123422429928458
56	1	C056_1	998	2.85741145381952e-05	1	0	S	876	Desulfovibrio desulfuricans	6.17112149642291e-05
56	1	C056_1	1000	5.71482290763903e-05	2	0	G	2035811	Pseudodesulfovibrio	0.000123422429928458
56	1	C056_1	1001	5.71482290763903e-05	2	2	S	57320	Pseudodesulfovibrio profundus	0.000123422429928458
56	1	C056_1	1002	5.71482290763903e-05	2	0	F	213116	Desulfomicrobiaceae	0.000123422429928458
56	1	C056_1	1003	5.71482290763903e-05	2	0	G	898	Desulfomicrobium	0.000123422429928458
56	1	C056_1	1004	5.71482290763903e-05	2	0	S	132132	Desulfomicrobium orale	0.000123422429928458
56	1	C056_1	1006	0.000228592916305561	8	0	O	29	Myxococcales	0.000493689719713833
56	1	C056_1	1008	0.000114296458152781	4	0	F	39	Archangiaceae	0.000246844859856916
56	1	C056_1	1009	8.57223436145855e-05	3	0	G	42	Cystobacter	0.000185133644892687
56	1	C056_1	1010	8.57223436145855e-05	3	3	S	43	Cystobacter fuscus	0.000185133644892687
56	1	C056_1	1011	2.85741145381952e-05	1	0	G	44	Melittangium	6.17112149642291e-05
56	1	C056_1	1012	2.85741145381952e-05	1	0	S	83453	Melittangium boletus	6.17112149642291e-05
56	1	C056_1	1014	8.57223436145855e-05	3	0	F	31	Myxococcaceae	0.000185133644892687
56	1	C056_1	1015	8.57223436145855e-05	3	0	G	32	Myxococcus	0.000185133644892687
56	1	C056_1	1016	5.71482290763903e-05	2	0	S	83455	Myxococcus stipitatus	0.000123422429928458
56	1	C056_1	1018	2.85741145381952e-05	1	1	S	1297742	Myxococcus hansupus	6.17112149642291e-05
56	1	C056_1	1019	0.000228592916305561	8	4	O	69541	Desulfuromonadales	0.000493689719713833
56	1	C056_1	1020	0.000114296458152781	4	0	F	213422	Geobacteraceae	0.000246844859856916
56	1	C056_1	1021	0.000114296458152781	4	0	G	28231	Geobacter	0.000246844859856916
56	1	C056_1	1022	5.71482290763903e-05	2	0	S	351604	Geobacter uraniireducens	0.000123422429928458
56	1	C056_1	1024	2.85741145381952e-05	1	1	S	443143	Geobacter sp. M18	6.17112149642291e-05
56	1	C056_1	1025	2.85741145381952e-05	1	1	S	443144	Geobacter sp. M21	6.17112149642291e-05
56	1	C056_1	1026	0.000142870572690976	5	0	O	213462	Syntrophobacterales	0.000308556074821145
56	1	C056_1	1027	0.000142870572690976	5	0	F	213465	Syntrophobacteraceae	0.000308556074821145
56	1	C056_1	1028	0.000142870572690976	5	0	G	29526	Syntrophobacter	0.000308556074821145
56	1	C056_1	1029	0.000142870572690976	5	0	S	119484	Syntrophobacter fumaroxidans	0.000308556074821145
56	1	C056_1	1031	0.000114296458152781	4	0	O	213118	Desulfobacterales	0.000246844859856916
56	1	C056_1	1032	8.57223436145855e-05	3	0	F	213121	Desulfobulbaceae	0.000185133644892687
56	1	C056_1	1033	8.57223436145855e-05	3	0	G	893	Desulfobulbus	0.000185133644892687
56	1	C056_1	1034	8.57223436145855e-05	3	3	S	1986146	Desulfobulbus sp. ORNL	0.000185133644892687
56	1	C056_1	1035	2.85741145381952e-05	1	0	F	213119	Desulfobacteraceae	6.17112149642291e-05
56	1	C056_1	1036	2.85741145381952e-05	1	0	G	2295	Desulfobacterium	6.17112149642291e-05
56	1	C056_1	1037	2.85741145381952e-05	1	0	S	2296	Desulfobacterium autotrophicum	6.17112149642291e-05
56	1	C056_1	1039	0.00665776868739947	233	21	C	1236	Gammaproteobacteria	0.0143787130866654
56	1	C056_1	1040	0.00291455968289591	102	0	O	72274	Pseudomonadales	0.00629454392635137
56	1	C056_1	1041	0.00288598556835771	101	0	F	135621	Pseudomonadaceae	0.00623283271138714
56	1	C056_1	1042	0.00288598556835771	101	15	G	286	Pseudomonas	0.00623283271138714
56	1	C056_1	1044	0.00214305859036464	75	75	S	287	Pseudomonas aeruginosa	0.00462834112231718
56	1	C056_1	1047	2.85741145381952e-05	1	1	S	317	Pseudomonas syringae	6.17112149642291e-05
56	1	C056_1	1048	5.71482290763903e-05	2	2	S	2083054	Pseudomonas sp. LG1D9	0.000123422429928458
56	1	C056_1	1049	5.71482290763903e-05	2	2	S	2067572	Pseudomonas sp. NC02	0.000123422429928458
56	1	C056_1	1050	2.85741145381952e-05	1	1	S	487184	Pseudomonas xinjiangensis	6.17112149642291e-05
56	1	C056_1	1051	2.85741145381952e-05	1	1	S	198620	Pseudomonas koreensis	6.17112149642291e-05
56	1	C056_1	1052	2.85741145381952e-05	1	1	S	1981174	Pseudomonas sp. M30-35	6.17112149642291e-05
56	1	C056_1	1053	2.85741145381952e-05	1	1	S	122355	Pseudomonas psychrophila	6.17112149642291e-05
56	1	C056_1	1055	2.85741145381952e-05	1	1	S	76758	Pseudomonas orientalis	6.17112149642291e-05
56	1	C056_1	1056	2.85741145381952e-05	1	0	F	468	Moraxellaceae	6.17112149642291e-05
56	1	C056_1	1057	2.85741145381952e-05	1	0	G	469	Acinetobacter	6.17112149642291e-05
56	1	C056_1	1058	2.85741145381952e-05	1	1	S	756892	Acinetobacter indicus	6.17112149642291e-05
56	1	C056_1	1059	0.00125726103968059	44	3	O	91347	Enterobacterales	0.00271529345842608
56	1	C056_1	1060	0.000285741145381952	10	1	F	543	Enterobacteriaceae	0.000617112149642291
56	1	C056_1	1061	0.000114296458152781	4	0	G	570	Klebsiella	0.000246844859856916
56	1	C056_1	1062	8.57223436145855e-05	3	3	S	573	Klebsiella pneumoniae	0.000185133644892687
56	1	C056_1	1063	2.85741145381952e-05	1	1	S	1463165	Klebsiella quasipneumoniae	6.17112149642291e-05
56	1	C056_1	1064	2.85741145381952e-05	1	0	G	547	Enterobacter	6.17112149642291e-05
56	1	C056_1	1066	2.85741145381952e-05	1	1	S	550	Enterobacter cloacae	6.17112149642291e-05
56	1	C056_1	1069	2.85741145381952e-05	1	0	G	158483	Cedecea	6.17112149642291e-05
56	1	C056_1	1070	2.85741145381952e-05	1	1	S	158822	Cedecea neteri	6.17112149642291e-05
56	1	C056_1	1071	2.85741145381952e-05	1	0	G	561	Escherichia	6.17112149642291e-05
56	1	C056_1	1072	2.85741145381952e-05	1	0	S	562	Escherichia coli	6.17112149642291e-05
56	1	C056_1	1075	2.85741145381952e-05	1	0	G	544	Citrobacter	6.17112149642291e-05
56	1	C056_1	1077	2.85741145381952e-05	1	1	S	57706	Citrobacter braakii	6.17112149642291e-05
56	1	C056_1	1078	0.000285741145381952	10	0	F	1903411	Yersiniaceae	0.000617112149642291
56	1	C056_1	1079	0.000257167030843756	9	0	G	613	Serratia	0.000555400934678062
56	1	C056_1	1080	0.000257167030843756	9	9	S	61651	Serratia ficaria	0.000555400934678062
56	1	C056_1	1081	2.85741145381952e-05	1	0	G	1745211	Chania	6.17112149642291e-05
56	1	C056_1	1082	2.85741145381952e-05	1	0	S	1639108	Chania multitudinisentens	6.17112149642291e-05
56	1	C056_1	1084	0.000257167030843756	9	0	F	1903414	Morganellaceae	0.000555400934678062
56	1	C056_1	1085	0.000257167030843756	9	0	G	583	Proteus	0.000555400934678062
56	1	C056_1	1086	0.000257167030843756	9	9	S	584	Proteus mirabilis	0.000555400934678062
56	1	C056_1	1087	0.000228592916305561	8	0	F	1903410	Pectobacteriaceae	0.000493689719713833
56	1	C056_1	1088	0.000171444687229171	6	0	G	71655	Brenneria	0.000370267289785375
56	1	C056_1	1089	0.000171444687229171	6	6	S	598467	Brenneria sp. EniD312	0.000370267289785375
56	1	C056_1	1090	2.85741145381952e-05	1	0	G	122277	Pectobacterium	6.17112149642291e-05
56	1	C056_1	1091	2.85741145381952e-05	1	1	S	554	Pectobacterium carotovorum	6.17112149642291e-05
56	1	C056_1	1092	2.85741145381952e-05	1	0	G	204037	Dickeya	6.17112149642291e-05
56	1	C056_1	1093	2.85741145381952e-05	1	1	S	568766	Dickeya sp. NCPPB 3274	6.17112149642291e-05
56	1	C056_1	1094	5.71482290763903e-05	2	0	F	1903416	Budviciaceae	0.000123422429928458
56	1	C056_1	1095	5.71482290763903e-05	2	0	G	82980	Leminorella	0.000123422429928458
56	1	C056_1	1096	5.71482290763903e-05	2	2	S	158841	Leminorella richardii	0.000123422429928458
56	1	C056_1	1097	2.85741145381952e-05	1	0	F	1903409	Erwiniaceae	6.17112149642291e-05
56	1	C056_1	1098	2.85741145381952e-05	1	0	G	53335	Pantoea	6.17112149642291e-05
56	1	C056_1	1099	2.85741145381952e-05	1	1	S	553	Pantoea ananatis	6.17112149642291e-05
56	1	C056_1	1100	2.85741145381952e-05	1	0	F	1903412	Hafniaceae	6.17112149642291e-05
56	1	C056_1	1101	2.85741145381952e-05	1	0	G	568	Hafnia	6.17112149642291e-05
56	1	C056_1	1102	2.85741145381952e-05	1	0	S	569	Hafnia alvei	6.17112149642291e-05
56	1	C056_1	1104	0.00105724223791322	37	0	O	135624	Aeromonadales	0.00228331495367648
56	1	C056_1	1105	0.00105724223791322	37	0	F	84642	Aeromonadaceae	0.00228331495367648
56	1	C056_1	1106	0.00102866812337503	36	0	G	642	Aeromonas	0.00222160373871225
56	1	C056_1	1107	0.00100009400883683	35	0	S	645	Aeromonas salmonicida	0.00215989252374802
56	1	C056_1	1110	2.85741145381952e-05	1	1	S	652	Aeromonas schubertii	6.17112149642291e-05
56	1	C056_1	1111	2.85741145381952e-05	1	0	G	347533	Zobellella	6.17112149642291e-05
56	1	C056_1	1112	2.85741145381952e-05	1	1	S	347534	Zobellella denitrificans	6.17112149642291e-05
56	1	C056_1	1113	0.000228592916305561	8	0	O	135619	Oceanospirillales	0.000493689719713833
56	1	C056_1	1114	0.000200018801767366	7	0	F	28256	Halomonadaceae	0.000431978504749604
56	1	C056_1	1115	0.000171444687229171	6	4	G	2745	Halomonas	0.000370267289785375
56	1	C056_1	1116	5.71482290763903e-05	2	2	S	1118153	Halomonas sp. GFAJ-1	0.000123422429928458
56	1	C056_1	1117	2.85741145381952e-05	1	0	G	504090	Kushneria	6.17112149642291e-05
56	1	C056_1	1118	2.85741145381952e-05	1	1	S	157779	Kushneria marisflavi	6.17112149642291e-05
56	1	C056_1	1119	2.85741145381952e-05	1	0	F	224372	Alcanivoracaceae	6.17112149642291e-05
56	1	C056_1	1120	2.85741145381952e-05	1	0	G	59753	Alcanivorax	6.17112149642291e-05
56	1	C056_1	1121	2.85741145381952e-05	1	0	S	1306787	Alcanivorax pacificus	6.17112149642291e-05
56	1	C056_1	1123	0.000171444687229171	6	0	O	135614	Xanthomonadales	0.000370267289785375
56	1	C056_1	1124	0.000114296458152781	4	0	F	32033	Xanthomonadaceae	0.000246844859856916
56	1	C056_1	1125	8.57223436145855e-05	3	0	G	40323	Stenotrophomonas	0.000185133644892687
56	1	C056_1	1127	2.85741145381952e-05	1	1	S	40324	Stenotrophomonas maltophilia	6.17112149642291e-05
56	1	C056_1	1128	2.85741145381952e-05	1	0	G	83614	Luteimonas	6.17112149642291e-05
56	1	C056_1	1129	2.85741145381952e-05	1	1	S	2172536	Luteimonas sp. 83-4	6.17112149642291e-05
56	1	C056_1	1130	5.71482290763903e-05	2	0	F	1775411	Rhodanobacteraceae	0.000123422429928458
56	1	C056_1	1131	5.71482290763903e-05	2	0	G	242605	Luteibacter	0.000123422429928458
56	1	C056_1	1132	5.71482290763903e-05	2	0	S	242606	Luteibacter rhizovicinus	0.000123422429928458
56	1	C056_1	1134	0.000142870572690976	5	0	O	135613	Chromatiales	0.000308556074821145
56	1	C056_1	1135	8.57223436145855e-05	3	0	F	72276	Ectothiorhodospiraceae	0.000185133644892687
56	1	C056_1	1136	2.85741145381952e-05	1	1	G	106633	Thioalkalivibrio	6.17112149642291e-05
56	1	C056_1	1137	2.85741145381952e-05	1	0	G	1335745	Spiribacter	6.17112149642291e-05
56	1	C056_1	1138	2.85741145381952e-05	1	1	S	1335757	Spiribacter curvatus	6.17112149642291e-05
56	1	C056_1	1139	2.85741145381952e-05	1	0	G	1765964	Acidihalobacter	6.17112149642291e-05
56	1	C056_1	1140	2.85741145381952e-05	1	1	S	160660	Acidihalobacter prosperus	6.17112149642291e-05
56	1	C056_1	1141	5.71482290763903e-05	2	0	F	1046	Chromatiaceae	0.000123422429928458
56	1	C056_1	1142	2.85741145381952e-05	1	0	G	1227	Nitrosococcus	6.17112149642291e-05
56	1	C056_1	1143	2.85741145381952e-05	1	0	S	473531	Nitrosococcus watsonii	6.17112149642291e-05
56	1	C056_1	1145	2.85741145381952e-05	1	0	G	13724	Thiocystis	6.17112149642291e-05
56	1	C056_1	1146	2.85741145381952e-05	1	0	S	73141	Thiocystis violascens	6.17112149642291e-05
56	1	C056_1	1149	2.85741145381952e-05	1	0	G	349742	Sedimenticola	6.17112149642291e-05
56	1	C056_1	1150	2.85741145381952e-05	1	1	S	1543721	Sedimenticola thiotaurini	6.17112149642291e-05
56	1	C056_1	1151	2.85741145381952e-05	1	0	G	1273155	Thiohalobacter	6.17112149642291e-05
56	1	C056_1	1152	2.85741145381952e-05	1	1	S	585455	Thiohalobacter thiocyanaticus	6.17112149642291e-05
56	1	C056_1	1153	2.85741145381952e-05	1	0	G	1608298	Thiolapillus	6.17112149642291e-05
56	1	C056_1	1154	2.85741145381952e-05	1	1	S	1076588	Thiolapillus brandeum	6.17112149642291e-05
56	1	C056_1	1155	8.57223436145855e-05	3	0	O	135618	Methylococcales	0.000185133644892687
56	1	C056_1	1156	8.57223436145855e-05	3	0	F	403	Methylococcaceae	0.000185133644892687
56	1	C056_1	1157	5.71482290763903e-05	2	0	G	416	Methylomonas	0.000123422429928458
56	1	C056_1	1158	5.71482290763903e-05	2	0	S	421	Methylomonas methanica	0.000123422429928458
56	1	C056_1	1160	2.85741145381952e-05	1	0	G	762296	Methylovulum	6.17112149642291e-05
56	1	C056_1	1161	2.85741145381952e-05	1	1	S	1704499	Methylovulum psychrotolerans	6.17112149642291e-05
56	1	C056_1	1162	8.57223436145855e-05	3	0	O	135625	Pasteurellales	0.000185133644892687
56	1	C056_1	1163	8.57223436145855e-05	3	0	F	712	Pasteurellaceae	0.000185133644892687
56	1	C056_1	1164	5.71482290763903e-05	2	0	G	75984	Mannheimia	0.000123422429928458
56	1	C056_1	1165	5.71482290763903e-05	2	2	S	75985	Mannheimia haemolytica	0.000123422429928458
56	1	C056_1	1166	2.85741145381952e-05	1	0	G	214906	Histophilus	6.17112149642291e-05
56	1	C056_1	1167	2.85741145381952e-05	1	0	S	731	Histophilus somni	6.17112149642291e-05
56	1	C056_1	1169	2.85741145381952e-05	1	0	O	72273	Thiotrichales	6.17112149642291e-05
56	1	C056_1	1170	2.85741145381952e-05	1	0	F	135616	Piscirickettsiaceae	6.17112149642291e-05
56	1	C056_1	1171	2.85741145381952e-05	1	1	G	34067	Cycloclasticus	6.17112149642291e-05
56	1	C056_1	1172	0.00620058285478835	217	4	C	28216	Betaproteobacteria	0.0133913336472377
56	1	C056_1	1173	0.00548622999133347	192	2	O	80840	Burkholderiales	0.011848553273132
56	1	C056_1	1174	0.0035717643172744	125	0	F	506	Alcaligenaceae	0.00771390187052864
56	1	C056_1	1175	0.00277168911020493	97	0	G	290425	Advenella	0.00598598785153022
56	1	C056_1	1176	0.00277168911020493	97	0	S	302406	Advenella mimigardefordensis	0.00598598785153022
56	1	C056_1	1178	0.000371463488996537	13	1	G	517	Bordetella	0.000802245794534978
56	1	C056_1	1179	0.000342889374458342	12	12	S	1697043	Bordetella sp. H567	0.000740534579570749
56	1	C056_1	1180	0.000342889374458342	12	0	G	222	Achromobacter	0.000740534579570749
56	1	C056_1	1181	0.000342889374458342	12	12	S	217204	Achromobacter insolitus	0.000740534579570749
56	1	C056_1	1182	5.71482290763903e-05	2	0	G	359336	Castellaniella	0.000123422429928458
56	1	C056_1	1183	5.71482290763903e-05	2	0	S	75697	Castellaniella defragrans	0.000123422429928458
56	1	C056_1	1185	2.85741145381952e-05	1	1	G	29574	Taylorella	6.17112149642291e-05
56	1	C056_1	1188	0.000285741145381952	10	10	S	1469502	Burkholderiales bacterium GJ-E10	0.000617112149642291
56	1	C056_1	1189	0.000200018801767366	7	7	S	1834205	Burkholderiales bacterium YL45	0.000431978504749604
56	1	C056_1	1191	0.000142870572690976	5	3	G	32012	Thiomonas	0.000308556074821145
56	1	C056_1	1192	5.71482290763903e-05	2	2	S	1050370	Thiomonas sp. X19	0.000123422429928458
56	1	C056_1	1193	5.71482290763903e-05	2	0	G	318147	Paucibacter	0.000123422429928458
56	1	C056_1	1194	5.71482290763903e-05	2	2	S	1768242	Paucibacter sp. KCTC 42545	0.000123422429928458
56	1	C056_1	1195	0.000428611718072927	15	0	F	119060	Burkholderiaceae	0.000925668224463436
56	1	C056_1	1196	0.000171444687229171	6	1	G	106589	Cupriavidus	0.000370267289785375
56	1	C056_1	1197	5.71482290763903e-05	2	2	S	96344	Cupriavidus oxalaticus	0.000123422429928458
56	1	C056_1	1198	5.71482290763903e-05	2	2	S	164546	Cupriavidus taiwanensis	0.000123422429928458
56	1	C056_1	1199	2.85741145381952e-05	1	1	S	119219	Cupriavidus metallidurans	6.17112149642291e-05
56	1	C056_1	1200	0.000142870572690976	5	0	G	32008	Burkholderia	0.000308556074821145
56	1	C056_1	1202	5.71482290763903e-05	2	0	S	152480	Burkholderia ambifaria	0.000123422429928458
56	1	C056_1	1204	2.85741145381952e-05	1	1	S	1503055	Burkholderia territorii	6.17112149642291e-05
56	1	C056_1	1205	2.85741145381952e-05	1	1	S	95486	Burkholderia cenocepacia	6.17112149642291e-05
56	1	C056_1	1207	2.85741145381952e-05	1	1	S	1385592	Burkholderia sp. BDU8	6.17112149642291e-05
56	1	C056_1	1208	2.85741145381952e-05	1	0	G	44013	Polynucleobacter	6.17112149642291e-05
56	1	C056_1	1209	2.85741145381952e-05	1	1	S	576610	Polynucleobacter necessarius	6.17112149642291e-05
56	1	C056_1	1210	2.85741145381952e-05	1	0	G	48736	Ralstonia	6.17112149642291e-05
56	1	C056_1	1211	2.85741145381952e-05	1	1	S	305	Ralstonia solanacearum	6.17112149642291e-05
56	1	C056_1	1212	2.85741145381952e-05	1	0	G	93217	Pandoraea	6.17112149642291e-05
56	1	C056_1	1213	2.85741145381952e-05	1	1	S	445709	Pandoraea thiooxydans	6.17112149642291e-05
56	1	C056_1	1214	2.85741145381952e-05	1	0	G	1910924	Hydromonas	6.17112149642291e-05
56	1	C056_1	1215	2.85741145381952e-05	1	1	S	2268024	Hydromonas sp. F02	6.17112149642291e-05
56	1	C056_1	1216	0.000371463488996537	13	1	F	80864	Comamonadaceae	0.000802245794534978
56	1	C056_1	1217	0.000114296458152781	4	0	G	283	Comamonas	0.000246844859856916
56	1	C056_1	1218	0.000114296458152781	4	4	S	1082851	Comamonas serinivorans	0.000246844859856916
56	1	C056_1	1219	0.000114296458152781	4	0	G	47420	Hydrogenophaga	0.000246844859856916
56	1	C056_1	1220	0.000114296458152781	4	4	S	1763535	Hydrogenophaga crassostreae	0.000246844859856916
56	1	C056_1	1221	5.71482290763903e-05	2	1	G	12916	Acidovorax	0.000123422429928458
56	1	C056_1	1222	2.85741145381952e-05	1	1	S	1842533	Acidovorax sp. RAC01	6.17112149642291e-05
56	1	C056_1	1224	5.71482290763903e-05	2	2	S	1458425	Comamonadaceae bacterium A1	0.000123422429928458
56	1	C056_1	1225	0.000314315259920147	11	0	F	75682	Oxalobacteraceae	0.00067882336460652
56	1	C056_1	1226	0.000114296458152781	4	0	G	149698	Massilia	0.000246844859856916
56	1	C056_1	1227	8.57223436145855e-05	3	3	S	47229	Massilia timonae	0.000185133644892687
56	1	C056_1	1228	2.85741145381952e-05	1	1	S	1593482	Massilia sp. YMA4	6.17112149642291e-05
56	1	C056_1	1229	8.57223436145855e-05	3	0	G	29580	Janthinobacterium	0.000185133644892687
56	1	C056_1	1230	8.57223436145855e-05	3	3	S	1236179	Janthinobacterium sp. B9-8	0.000185133644892687
56	1	C056_1	1231	5.71482290763903e-05	2	0	G	846	Oxalobacter	0.000123422429928458
56	1	C056_1	1232	5.71482290763903e-05	2	2	S	847	Oxalobacter formigenes	0.000123422429928458
56	1	C056_1	1233	5.71482290763903e-05	2	0	G	963	Herbaspirillum	0.000123422429928458
56	1	C056_1	1234	2.85741145381952e-05	1	1	S	964	Herbaspirillum seropedicae	6.17112149642291e-05
56	1	C056_1	1235	2.85741145381952e-05	1	1	S	92645	Herbaspirillum frisingense	6.17112149642291e-05
56	1	C056_1	1236	0.000400037603534732	14	0	O	32003	Nitrosomonadales	0.000863957009499207
56	1	C056_1	1237	0.000371463488996537	13	0	F	90627	Gallionellaceae	0.000802245794534978
56	1	C056_1	1238	0.000200018801767366	7	0	G	96	Gallionella	0.000431978504749604
56	1	C056_1	1239	0.000200018801767366	7	0	S	370405	Gallionella capsiferriformans	0.000431978504749604
56	1	C056_1	1241	0.000171444687229171	6	0	G	314343	Sideroxydans	0.000370267289785375
56	1	C056_1	1242	0.000171444687229171	6	0	S	63745	Sideroxydans lithotrophicus	0.000370267289785375
56	1	C056_1	1244	2.85741145381952e-05	1	0	F	206379	Nitrosomonadaceae	6.17112149642291e-05
56	1	C056_1	1245	2.85741145381952e-05	1	1	G	914	Nitrosomonas	6.17112149642291e-05
56	1	C056_1	1246	0.000171444687229171	6	0	O	206351	Neisseriales	0.000370267289785375
56	1	C056_1	1247	0.000142870572690976	5	0	F	481	Neisseriaceae	0.000308556074821145
56	1	C056_1	1248	8.57223436145855e-05	3	0	G	482	Neisseria	0.000185133644892687
56	1	C056_1	1249	8.57223436145855e-05	3	3	S	495	Neisseria elongata	0.000185133644892687
56	1	C056_1	1250	2.85741145381952e-05	1	0	G	59	Vitreoscilla	6.17112149642291e-05
56	1	C056_1	1251	2.85741145381952e-05	1	1	S	63	Vitreoscilla filiformis	6.17112149642291e-05
56	1	C056_1	1252	2.85741145381952e-05	1	0	G	1654931	Crenobacter	6.17112149642291e-05
56	1	C056_1	1253	2.85741145381952e-05	1	1	S	2290923	Crenobacter sp. K1W11S-77	6.17112149642291e-05
56	1	C056_1	1254	2.85741145381952e-05	1	0	F	1499392	Chromobacteriaceae	6.17112149642291e-05
56	1	C056_1	1256	2.85741145381952e-05	1	1	G	535	Chromobacterium	6.17112149642291e-05
56	1	C056_1	1257	2.85741145381952e-05	1	0	O	206389	Rhodocyclales	6.17112149642291e-05
56	1	C056_1	1258	2.85741145381952e-05	1	0	F	2008794	Zoogloeaceae	6.17112149642291e-05
56	1	C056_1	1259	2.85741145381952e-05	1	0	G	33057	Thauera	6.17112149642291e-05
56	1	C056_1	1260	2.85741145381952e-05	1	1	S	2184083	Thauera hydrothermalis	6.17112149642291e-05
56	1	C056_1	1261	0.00277168911020493	97	14	C	28211	Alphaproteobacteria	0.00598598785153022
56	1	C056_1	1262	0.00094294577976044	33	5	O	356	Rhizobiales	0.00203647009381956
56	1	C056_1	1263	0.000342889374458342	12	0	F	82115	Rhizobiaceae	0.000740534579570749
56	1	C056_1	1265	0.000142870572690976	5	2	G	379	Rhizobium	0.000308556074821145
56	1	C056_1	1266	2.85741145381952e-05	1	0	S	29449	Rhizobium etli	6.17112149642291e-05
56	1	C056_1	1268	2.85741145381952e-05	1	1	S	56730	Rhizobium gallicum	6.17112149642291e-05
56	1	C056_1	1269	2.85741145381952e-05	1	1	S	1125847	Rhizobium sp. NT-26	6.17112149642291e-05
56	1	C056_1	1270	2.85741145381952e-05	1	1	G	357	Agrobacterium	6.17112149642291e-05
56	1	C056_1	1271	5.71482290763903e-05	2	0	G	34019	Liberibacter	0.000123422429928458
56	1	C056_1	1272	5.71482290763903e-05	2	2	S	34021	Candidatus Liberibacter asiaticus	0.000123422429928458
56	1	C056_1	1274	2.85741145381952e-05	1	0	G	28105	Sinorhizobium	6.17112149642291e-05
56	1	C056_1	1275	2.85741145381952e-05	1	1	S	1842534	Sinorhizobium sp. RAC02	6.17112149642291e-05
56	1	C056_1	1276	0.000200018801767366	7	0	F	69277	Phyllobacteriaceae	0.000431978504749604
56	1	C056_1	1277	0.000114296458152781	4	0	G	274591	Hoeflea	0.000246844859856916
56	1	C056_1	1278	8.57223436145855e-05	3	0	S	244596	Hoeflea phototrophica	0.000185133644892687
56	1	C056_1	1280	2.85741145381952e-05	1	1	S	1620421	Hoeflea sp. IMCC20628	6.17112149642291e-05
56	1	C056_1	1281	5.71482290763903e-05	2	0	G	68287	Mesorhizobium	0.000123422429928458
56	1	C056_1	1282	2.85741145381952e-05	1	0	S	593909	Mesorhizobium opportunistum	6.17112149642291e-05
56	1	C056_1	1284	2.85741145381952e-05	1	1	S	1670800	Mesorhizobium oceanicum	6.17112149642291e-05
56	1	C056_1	1285	2.85741145381952e-05	1	0	G	31988	Aminobacter	6.17112149642291e-05
56	1	C056_1	1286	2.85741145381952e-05	1	1	S	83263	Aminobacter aminovorans	6.17112149642291e-05
56	1	C056_1	1287	5.71482290763903e-05	2	0	F	41294	Bradyrhizobiaceae	0.000123422429928458
56	1	C056_1	1288	2.85741145381952e-05	1	0	G	374	Bradyrhizobium	6.17112149642291e-05
56	1	C056_1	1289	2.85741145381952e-05	1	1	S	1355477	Bradyrhizobium diazoefficiens	6.17112149642291e-05
56	1	C056_1	1290	2.85741145381952e-05	1	0	G	1073	Rhodopseudomonas	6.17112149642291e-05
56	1	C056_1	1291	2.85741145381952e-05	1	1	S	1076	Rhodopseudomonas palustris	6.17112149642291e-05
56	1	C056_1	1292	5.71482290763903e-05	2	0	F	45401	Hyphomicrobiaceae	0.000123422429928458
56	1	C056_1	1293	5.71482290763903e-05	2	0	G	46913	Devosia	0.000123422429928458
56	1	C056_1	1294	5.71482290763903e-05	2	2	S	1736675	Devosia sp. A16	0.000123422429928458
56	1	C056_1	1295	5.71482290763903e-05	2	0	F	119045	Methylobacteriaceae	0.000123422429928458
56	1	C056_1	1296	2.85741145381952e-05	1	1	G	407	Methylobacterium	6.17112149642291e-05
56	1	C056_1	1297	2.85741145381952e-05	1	0	G	2282523	Methylorubrum	6.17112149642291e-05
56	1	C056_1	1298	2.85741145381952e-05	1	0	S	223967	Methylorubrum populi	6.17112149642291e-05
56	1	C056_1	1300	2.85741145381952e-05	1	0	F	772	Bartonellaceae	6.17112149642291e-05
56	1	C056_1	1301	2.85741145381952e-05	1	0	G	773	Bartonella	6.17112149642291e-05
56	1	C056_1	1302	2.85741145381952e-05	1	1	S	1686310	Bartonella apis	6.17112149642291e-05
56	1	C056_1	1304	2.85741145381952e-05	1	0	G	1572860	Hartmannibacter	6.17112149642291e-05
56	1	C056_1	1305	2.85741145381952e-05	1	1	S	1482074	Hartmannibacter diazotrophicus	6.17112149642291e-05
56	1	C056_1	1306	2.85741145381952e-05	1	0	F	655351	Cohaesibacteraceae	6.17112149642291e-05
56	1	C056_1	1307	2.85741145381952e-05	1	0	G	655352	Cohaesibacter	6.17112149642291e-05
56	1	C056_1	1308	2.85741145381952e-05	1	1	S	1798205	Cohaesibacter sp. ES.047	6.17112149642291e-05
56	1	C056_1	1309	0.000514334061687513	18	0	O	204441	Rhodospirillales	0.00111080186935612
56	1	C056_1	1310	0.000457185832611123	16	2	F	433	Acetobacteraceae	0.000987379439427666
56	1	C056_1	1311	0.000342889374458342	12	0	G	1434011	Komagataeibacter	0.000740534579570749
56	1	C056_1	1312	0.000342889374458342	12	0	S	436	Komagataeibacter hansenii	0.000740534579570749
56	1	C056_1	1314	5.71482290763903e-05	2	1	G	434	Acetobacter	0.000123422429928458
56	1	C056_1	1316	2.85741145381952e-05	1	1	S	435	Acetobacter aceti	6.17112149642291e-05
56	1	C056_1	1317	5.71482290763903e-05	2	0	F	41295	Rhodospirillaceae	0.000123422429928458
56	1	C056_1	1318	2.85741145381952e-05	1	1	G	191	Azospirillum	6.17112149642291e-05
56	1	C056_1	1319	2.85741145381952e-05	1	1	G	13134	Magnetospirillum	6.17112149642291e-05
56	1	C056_1	1320	0.000371463488996537	13	0	O	204455	Rhodobacterales	0.000802245794534978
56	1	C056_1	1321	0.000371463488996537	13	0	F	31989	Rhodobacteraceae	0.000802245794534978
56	1	C056_1	1322	0.000142870572690976	5	4	G	265	Paracoccus	0.000308556074821145
56	1	C056_1	1323	2.85741145381952e-05	1	1	S	1945662	Paracoccus contaminans	6.17112149642291e-05
56	1	C056_1	1324	8.57223436145855e-05	3	0	G	354203	Yangia	0.000185133644892687
56	1	C056_1	1325	5.71482290763903e-05	2	2	S	311180	Yangia pacifica	0.000123422429928458
56	1	C056_1	1326	2.85741145381952e-05	1	1	S	1792508	Yangia sp. CCB-MM3	6.17112149642291e-05
56	1	C056_1	1327	5.71482290763903e-05	2	0	G	1060	Rhodobacter	0.000123422429928458
56	1	C056_1	1328	5.71482290763903e-05	2	2	S	1063	Rhodobacter sphaeroides	0.000123422429928458
56	1	C056_1	1329	2.85741145381952e-05	1	0	G	34008	Rhodovulum	6.17112149642291e-05
56	1	C056_1	1330	2.85741145381952e-05	1	1	S	35806	Rhodovulum sulfidophilum	6.17112149642291e-05
56	1	C056_1	1331	2.85741145381952e-05	1	0	G	302485	Phaeobacter	6.17112149642291e-05
56	1	C056_1	1332	2.85741145381952e-05	1	1	S	60890	Phaeobacter gallaeciensis	6.17112149642291e-05
56	1	C056_1	1333	2.85741145381952e-05	1	0	G	159345	Roseibacterium	6.17112149642291e-05
56	1	C056_1	1334	2.85741145381952e-05	1	0	S	159346	Roseibacterium elongatum	6.17112149642291e-05
56	1	C056_1	1336	0.000342889374458342	12	0	O	204457	Sphingomonadales	0.000740534579570749
56	1	C056_1	1337	0.000257167030843756	9	1	F	41297	Sphingomonadaceae	0.000555400934678062
56	1	C056_1	1338	5.71482290763903e-05	2	0	G	13687	Sphingomonas	0.000123422429928458
56	1	C056_1	1339	2.85741145381952e-05	1	0	S	397260	Sphingomonas sanxanigenens	6.17112149642291e-05
56	1	C056_1	1341	2.85741145381952e-05	1	1	S	1327635	Sphingomonas sp. Cra20	6.17112149642291e-05
56	1	C056_1	1342	5.71482290763903e-05	2	2	G	165695	Sphingobium	0.000123422429928458
56	1	C056_1	1343	5.71482290763903e-05	2	0	G	1649486	Rhizorhabdus	0.000123422429928458
56	1	C056_1	1344	5.71482290763903e-05	2	2	S	1850238	Rhizorhabdus dicambivorans	0.000123422429928458
56	1	C056_1	1345	2.85741145381952e-05	1	0	G	150203	Blastomonas	6.17112149642291e-05
56	1	C056_1	1346	2.85741145381952e-05	1	1	S	1842535	Blastomonas sp. RAC04	6.17112149642291e-05
56	1	C056_1	1347	2.85741145381952e-05	1	0	G	165696	Novosphingobium	6.17112149642291e-05
56	1	C056_1	1348	2.85741145381952e-05	1	1	S	1609758	Novosphingobium sp. P6W	6.17112149642291e-05
56	1	C056_1	1349	8.57223436145855e-05	3	0	F	335929	Erythrobacteraceae	0.000185133644892687
56	1	C056_1	1350	2.85741145381952e-05	1	0	G	1041	Erythrobacter	6.17112149642291e-05
56	1	C056_1	1351	2.85741145381952e-05	1	1	S	1922225	Erythrobacter sp. Alg231-14	6.17112149642291e-05
56	1	C056_1	1352	2.85741145381952e-05	1	0	G	1111	Porphyrobacter	6.17112149642291e-05
56	1	C056_1	1353	2.85741145381952e-05	1	1	S	2023229	Porphyrobacter HT-58-2	6.17112149642291e-05
56	1	C056_1	1354	2.85741145381952e-05	1	0	G	1295327	Croceicoccus	6.17112149642291e-05
56	1	C056_1	1355	2.85741145381952e-05	1	1	S	1348774	Croceicoccus naphthovorans	6.17112149642291e-05
56	1	C056_1	1356	8.57223436145855e-05	3	0	O	255473	Parvularculales	0.000185133644892687
56	1	C056_1	1357	8.57223436145855e-05	3	0	F	255474	Parvularculaceae	0.000185133644892687
56	1	C056_1	1358	8.57223436145855e-05	3	0	G	208215	Parvularcula	0.000185133644892687
56	1	C056_1	1359	8.57223436145855e-05	3	0	S	208216	Parvularcula bermudensis	0.000185133644892687
56	1	C056_1	1361	5.71482290763903e-05	2	0	O	766	Rickettsiales	0.000123422429928458
56	1	C056_1	1362	2.85741145381952e-05	1	0	F	775	Rickettsiaceae	6.17112149642291e-05
56	1	C056_1	1364	2.85741145381952e-05	1	0	G	780	Rickettsia	6.17112149642291e-05
56	1	C056_1	1366	2.85741145381952e-05	1	0	S	337479	Rickettsia endosymbiont of Bemisia tabaci	6.17112149642291e-05
56	1	C056_1	1370	2.85741145381952e-05	1	1	S	1528098	Rickettsiales bacterium Ac37b	6.17112149642291e-05
56	1	C056_1	1371	5.71482290763903e-05	2	0	O	204458	Caulobacterales	0.000123422429928458
56	1	C056_1	1372	5.71482290763903e-05	2	0	F	76892	Caulobacteraceae	0.000123422429928458
56	1	C056_1	1373	2.85741145381952e-05	1	1	G	75	Caulobacter	6.17112149642291e-05
56	1	C056_1	1374	2.85741145381952e-05	1	0	G	41275	Brevundimonas	6.17112149642291e-05
56	1	C056_1	1375	2.85741145381952e-05	1	1	S	293	Brevundimonas diminuta	6.17112149642291e-05
56	1	C056_1	1376	2.85741145381952e-05	1	0	C	580370	Zetaproteobacteria	6.17112149642291e-05
56	1	C056_1	1377	2.85741145381952e-05	1	0	O	580371	Mariprofundales	6.17112149642291e-05
56	1	C056_1	1378	2.85741145381952e-05	1	0	F	580372	Mariprofundaceae	6.17112149642291e-05
56	1	C056_1	1379	2.85741145381952e-05	1	0	G	377315	Mariprofundus	6.17112149642291e-05
56	1	C056_1	1380	2.85741145381952e-05	1	1	S	1921086	Mariprofundus aestuarium	6.17112149642291e-05
56	1	C056_1	1381	0.00360033843181259	126	0	P	203691	Spirochaetes	0.00777561308549287
56	1	C056_1	1382	0.00360033843181259	126	0	C	203692	Spirochaetia	0.00777561308549287
56	1	C056_1	1383	0.00360033843181259	126	0	O	136	Spirochaetales	0.00777561308549287
56	1	C056_1	1384	0.00360033843181259	126	0	F	137	Spirochaetaceae	0.00777561308549287
56	1	C056_1	1385	0.0035717643172744	125	2	G	157	Treponema	0.00771390187052864
56	1	C056_1	1386	0.00308600437012508	108	0	S	167	Treponema succinifaciens	0.00666481121613674
56	1	C056_1	1388	0.000228592916305561	8	2	S	158	Treponema denticola	0.000493689719713833
56	1	C056_1	1390	0.000114296458152781	4	0	S	409322	Treponema pedis	0.000246844859856916
56	1	C056_1	1392	5.71482290763903e-05	2	2	S	221027	Treponema putidum	0.000123422429928458
56	1	C056_1	1393	2.85741145381952e-05	1	1	S	1539298	Treponema sp. OMZ 838	6.17112149642291e-05
56	1	C056_1	1394	2.85741145381952e-05	1	0	G	399320	Sphaerochaeta	6.17112149642291e-05
56	1	C056_1	1395	2.85741145381952e-05	1	0	S	1131707	Sphaerochaeta pleomorpha	6.17112149642291e-05
56	1	C056_1	1397	0.00185731744498269	65	0	P	508458	Synergistetes	0.00401122897267489
56	1	C056_1	1398	0.00185731744498269	65	0	C	649775	Synergistia	0.00401122897267489
56	1	C056_1	1399	0.00185731744498269	65	0	O	649776	Synergistales	0.00401122897267489
56	1	C056_1	1400	0.00185731744498269	65	0	F	649777	Synergistaceae	0.00401122897267489
56	1	C056_1	1401	0.00185731744498269	65	0	G	508459	Cloacibacillus	0.00401122897267489
56	1	C056_1	1402	0.00185731744498269	65	65	S	1197717	Cloacibacillus porcorum	0.00401122897267489
56	1	C056_1	1403	0.00094294577976044	33	0	P	32066	Fusobacteria	0.00203647009381956
56	1	C056_1	1404	0.00094294577976044	33	0	C	203490	Fusobacteriia	0.00203647009381956
56	1	C056_1	1405	0.00094294577976044	33	0	O	203491	Fusobacteriales	0.00203647009381956
56	1	C056_1	1406	0.000800075207069465	28	0	F	1129771	Leptotrichiaceae	0.00172791401899841
56	1	C056_1	1407	0.000800075207069465	28	0	G	32067	Leptotrichia	0.00172791401899841
56	1	C056_1	1408	0.000800075207069465	28	28	S	712357	Leptotrichia sp. oral taxon 212	0.00172791401899841
56	1	C056_1	1409	0.000142870572690976	5	0	F	203492	Fusobacteriaceae	0.000308556074821145
56	1	C056_1	1410	0.000142870572690976	5	0	G	848	Fusobacterium	0.000308556074821145
56	1	C056_1	1411	0.000142870572690976	5	0	S	851	Fusobacterium nucleatum	0.000308556074821145
56	1	C056_1	1415	0.000142870572690976	5	0	P	74201	Verrucomicrobia	0.000308556074821145
56	1	C056_1	1416	0.000114296458152781	4	0	C	203494	Verrucomicrobiae	0.000246844859856916
56	1	C056_1	1417	0.000114296458152781	4	0	O	48461	Verrucomicrobiales	0.000246844859856916
56	1	C056_1	1418	0.000114296458152781	4	0	F	1647988	Akkermansiaceae	0.000246844859856916
56	1	C056_1	1419	0.000114296458152781	4	0	G	239934	Akkermansia	0.000246844859856916
56	1	C056_1	1420	8.57223436145855e-05	3	3	S	1679444	Akkermansia glycaniphila	0.000185133644892687
56	1	C056_1	1421	2.85741145381952e-05	1	0	S	239935	Akkermansia muciniphila	6.17112149642291e-05
56	1	C056_1	1425	2.85741145381952e-05	1	1	S	1637999	Verrucomicrobia bacterium IMCC26134	6.17112149642291e-05
56	1	C056_1	1426	2.85741145381952e-05	1	0	P	203682	Planctomycetes	6.17112149642291e-05
56	1	C056_1	1427	2.85741145381952e-05	1	0	C	203683	Planctomycetia	6.17112149642291e-05
56	1	C056_1	1428	2.85741145381952e-05	1	0	O	112	Planctomycetales	6.17112149642291e-05
56	1	C056_1	1429	2.85741145381952e-05	1	0	F	126	Planctomycetaceae	6.17112149642291e-05
56	1	C056_1	1430	2.85741145381952e-05	1	0	G	123	Pirellula	6.17112149642291e-05
56	1	C056_1	1431	2.85741145381952e-05	1	0	S	125	Pirellula staleyi	6.17112149642291e-05
56	1	C056_1	1433	2.85741145381952e-05	1	0	P	256845	Lentisphaerae	6.17112149642291e-05
56	1	C056_1	1434	2.85741145381952e-05	1	0	C	1313211	Lentisphaeria	6.17112149642291e-05
56	1	C056_1	1435	2.85741145381952e-05	1	0	O	278082	Victivallales	6.17112149642291e-05
56	1	C056_1	1437	2.85741145381952e-05	1	1	S	2094242	Victivallales bacterium CCUG 44730	6.17112149642291e-05
56	1	C056_1	1438	0.000142870572690976	5	0	P	200938	Chrysiogenetes	0.000308556074821145
56	1	C056_1	1439	0.000142870572690976	5	0	C	118001	Chrysiogenetes	0.000308556074821145
56	1	C056_1	1440	0.000142870572690976	5	0	O	189769	Chrysiogenales	0.000308556074821145
56	1	C056_1	1441	0.000142870572690976	5	0	F	189770	Chrysiogenaceae	0.000308556074821145
56	1	C056_1	1442	0.000142870572690976	5	0	G	393029	Desulfurispirillum	0.000308556074821145
56	1	C056_1	1443	0.000142870572690976	5	0	S	936456	Desulfurispirillum indicum	0.000308556074821145
56	1	C056_1	1445	2.85741145381952e-05	1	0	P	1930617	Calditrichaeota	6.17112149642291e-05
56	1	C056_1	1446	2.85741145381952e-05	1	0	C	1962850	Calditrichae	6.17112149642291e-05
56	1	C056_1	1447	2.85741145381952e-05	1	0	O	1962852	Calditrichales	6.17112149642291e-05
56	1	C056_1	1448	2.85741145381952e-05	1	0	F	1962854	Calditrichaceae	6.17112149642291e-05
56	1	C056_1	1449	2.85741145381952e-05	1	0	G	187144	Caldithrix	6.17112149642291e-05
56	1	C056_1	1450	2.85741145381952e-05	1	0	S	187145	Caldithrix abyssi	6.17112149642291e-05
56	1	C056_1	1452	3.78461289646941	132449	0	D	10239	Viruses	8.17358871079718
56	1	C056_1	1455	3.78444145178218	132443	132443	S	1211417	uncultured crAssphage	8.17321844350739
56	1	C056_1	1457	0.000171444687229171	6	0	O	28883	Caudovirales	0.000370267289785375
56	1	C056_1	1458	0.000171444687229171	6	0	F	10699	Siphoviridae	0.000370267289785375
56	1	C056_1	1460	5.71482290763903e-05	2	2	S	1871678	Lactococcus phage 28201	0.000123422429928458
56	1	C056_1	1461	2.85741145381952e-05	1	1	S	646413	Streptococcus phage 5093	6.17112149642291e-05
56	1	C056_1	1462	5.71482290763903e-05	2	1	G	1623305	Sk1virus	0.000123422429928458
56	1	C056_1	1463	2.85741145381952e-05	1	1	S	213769	Lactococcus virus 712	6.17112149642291e-05
56	1	C056_1	1464	2.85741145381952e-05	1	0	G	1623304	Sfi21dt1virus	6.17112149642291e-05
56	1	C056_1	1465	2.85741145381952e-05	1	1	S	633135	Streptococcus virus phiAbc2	6.17112149642291e-05
59	1	C059_1	0	100	3499710	0	-	50000	total	238.125889218739
59	1	C059_1	1	58.0054061622249	2030021	2030021	U	0	unclassified	138.125889218739
59	1	C059_1	2	41.9945938377751	1469689	98	R	1	root	100
59	1	C059_1	4	41.9466470078949	1468011	5806	D	2	Bacteria	99.8858261849956
59	1	C059_1	7	30.0864071594504	1052937	2177	P	976	Bacteroidetes	71.6435245824117
59	1	C059_1	8	30.022459003746	1050699	68	C	200643	Bacteroidia	71.4912474680017
59	1	C059_1	9	30.0204302642219	1050628	41096	O	171549	Bacteroidales	71.48641651397
59	1	C059_1	10	19.4887004923265	682048	0	F	815	Bacteroidaceae	46.4076413445294
59	1	C059_1	11	19.4887004923265	682048	38426	G	816	Bacteroides	46.4076413445294
59	1	C059_1	12	11.0448580025202	386538	250912	S	821	Bacteroides vulgatus	26.3006663314484
59	1	C059_1	14	1.76457477905312	61755	61755	S	47678	Bacteroides caccae	4.20190938354985
59	1	C059_1	15	1.51215386417732	52921	52829	S	28116	Bacteroides ovatus	3.60082983542777
59	1	C059_1	17	1.14012303876607	39901	39901	S	1796613	Bacteroides caecimuris	2.71492812424942
59	1	C059_1	18	1.09589080238077	38353	25992	S	817	Bacteroides fragilis	2.60959971803558
59	1	C059_1	22	1.0098551022799	35342	23976	S	818	Bacteroides thetaiotaomicron	2.40472644212483
59	1	C059_1	24	0.394004074623326	13789	0	S	357276	Bacteroides dorei	0.938225706254861
59	1	C059_1	26	0.161299079066551	5645	5645	S	246787	Bacteroides cellulosilyticus	0.384094866328863
59	1	C059_1	27	0.138897222912756	4861	0	S	290053	Bacteroides helcogenes	0.330750247161134
59	1	C059_1	29	0.0918647545082307	3215	3215	S	28113	Bacteroides heparinolyticus	0.218753763551336
59	1	C059_1	30	0.0219732492120776	769	769	S	28119	Bacteroides zoogleoformans	0.0523239950765094
59	1	C059_1	31	0.0132010938049153	462	0	S	376805	Bacteroides salanitronis	0.0314352220095544
59	1	C059_1	33	0.002028739524132	71	0	S	151276	Bacteroides coprosuis	0.00483095403177135
59	1	C059_1	35	8.66066045472339	303098	30	F	2005525	Tannerellaceae	20.6232747200258
59	1	C059_1	36	8.65640295910233	302949	124982	G	375288	Parabacteroides	20.6131365207197
59	1	C059_1	37	2.55392589671716	89380	0	S	823	Parabacteroides distasonis	6.0815587515454
59	1	C059_1	39	2.53126687639833	88587	88587	S	2025876	Parabacteroides sp. CT06	6.02760175792293
59	1	C059_1	40	0.00340028173762969	119	35	G	195950	Tannerella	0.0080969511236731
59	1	C059_1	41	0.00197159193190293	69	69	S	712710	Tannerella sp. oral taxon HOT-286	0.00469487081960877
59	1	C059_1	42	0.000428606941718028	15	10	S	28112	Tannerella forsythia	0.0010206240912193
59	1	C059_1	44	0.448580025202088	15699	0	F	1853231	Odoribacteraceae	1.06818517387012
59	1	C059_1	45	0.448580025202088	15699	0	G	283168	Odoribacter	1.06818517387012
59	1	C059_1	46	0.448580025202088	15699	15685	S	28118	Odoribacter splanchnicus	1.06818517387012
59	1	C059_1	48	0.211017484305842	7385	4	F	171550	Rikenellaceae	0.502487260910301
59	1	C059_1	49	0.210503155975781	7367	290	G	239759	Alistipes	0.501262512000838
59	1	C059_1	50	0.101208385837684	3542	0	S	214856	Alistipes finegoldii	0.241003368739917
59	1	C059_1	52	0.101008369264882	3535	0	S	328814	Alistipes shahii	0.240527077497348
59	1	C059_1	54	0.000400033145603493	14	0	G	1611681	Mucinivorans	0.000952582485138012
59	1	C059_1	55	0.000400033145603493	14	14	S	1433126	Mucinivorans hirudinis	0.000952582485138012
59	1	C059_1	56	0.0199445096879456	698	0	F	2005519	Barnesiellaceae	0.047493041044738
59	1	C059_1	57	0.0199445096879456	698	0	G	397864	Barnesiella	0.047493041044738
59	1	C059_1	58	0.0199445096879456	698	0	S	397865	Barnesiella viscericola	0.047493041044738
59	1	C059_1	60	0.00631480894131228	221	0	F	171552	Prevotellaceae	0.0150371949439643
59	1	C059_1	61	0.00631480894131228	221	43	G	838	Prevotella	0.0150371949439643
59	1	C059_1	62	0.00291452720368259	102	102	S	28131	Prevotella intermedia	0.00694024382029123
59	1	C059_1	63	0.000800066291206986	28	0	S	589437	Prevotella scopos	0.00190516497027602
59	1	C059_1	65	0.000542902126176169	19	19	S	76123	Prevotella enoeca	0.00129279051554445
59	1	C059_1	66	0.000257164165030817	9	0	S	52227	Prevotella dentalis	0.000612374454731579
59	1	C059_1	68	0.000228590368916282	8	0	S	652716	Prevotella sp. oral taxon 299	0.000544332848650293
59	1	C059_1	70	0.000200016572801746	7	0	S	839	Prevotella ruminicola	0.000476291242569006
59	1	C059_1	72	0.000142868980572676	5	5	S	1177574	Prevotella jejuni	0.000340208030406433
59	1	C059_1	73	0.00628623514519774	220	0	F	2005473	Muribaculaceae	0.014969153337883
59	1	C059_1	74	0.00628623514519774	220	0	G	1918540	Muribaculum	0.014969153337883
59	1	C059_1	75	0.00628623514519774	220	220	S	1796646	Muribaculum intestinale	0.014969153337883
59	1	C059_1	76	0.00277165822310991	97	0	F	171551	Porphyromonadaceae	0.0066000357898848
59	1	C059_1	77	0.00148583739795583	52	1	G	836	Porphyromonas	0.0035381635162269
59	1	C059_1	78	0.00071434490286338	25	25	S	393921	Porphyromonas crevioricanis	0.00170104015203216
59	1	C059_1	79	0.000457180737832563	16	0	S	28123	Porphyromonas asaccharolytica	0.00108866569730059
59	1	C059_1	81	0.000285737961145352	10	10	S	837	Porphyromonas gingivalis	0.000680416060812866
59	1	C059_1	82	0.00128582082515408	45	0	G	307628	Petrimonas	0.0030618722736579
59	1	C059_1	83	0.00128582082515408	45	45	S	1642646	Petrimonas mucosa	0.0030618722736579
59	1	C059_1	85	0.000600049718405239	21	0	G	511434	Candidatus Azobacteroides	0.00142887372770702
59	1	C059_1	86	0.000600049718405239	21	0	S	511435	Candidatus Azobacteroides pseudotrichonymphae	0.00142887372770702
59	1	C059_1	89	0.000400033145603493	14	14	S	1400053	Bacteroidales bacterium CF	0.000952582485138012
59	1	C059_1	90	0.00071434490286338	25	0	F	2005523	Paludibacteraceae	0.00170104015203216
59	1	C059_1	91	0.00071434490286338	25	0	G	346096	Paludibacter	0.00170104015203216
59	1	C059_1	92	0.00071434490286338	25	0	S	185300	Paludibacter propionicigenes	0.00170104015203216
59	1	C059_1	94	0.000171442776687211	6	0	F	2005520	Dysgonamonadaceae	0.00040824963648772
59	1	C059_1	95	0.000171442776687211	6	0	G	294702	Proteiniphilum	0.00040824963648772
59	1	C059_1	96	0.000171442776687211	6	6	S	1642647	Proteiniphilum saccharofermentans	0.00040824963648772
59	1	C059_1	97	8.57213883436056e-05	3	0	O	1970189	Marinilabiliales	0.00020412481824386
59	1	C059_1	98	5.71475922290704e-05	2	0	F	558415	Marinilabiliaceae	0.000136083212162573
59	1	C059_1	99	5.71475922290704e-05	2	0	G	1193324	Alkalitalea	0.000136083212162573
59	1	C059_1	100	5.71475922290704e-05	2	2	S	889453	Alkalitalea saponilacus	0.000136083212162573
59	1	C059_1	101	2.85737961145352e-05	1	0	F	1970190	Salinivirgaceae	6.80416060812866e-05
59	1	C059_1	102	2.85737961145352e-05	1	0	G	1970191	Salinivirga	6.80416060812866e-05
59	1	C059_1	103	2.85737961145352e-05	1	1	S	1307839	Salinivirga cyanobacteriivorans	6.80416060812866e-05
59	1	C059_1	104	0.00108580425235234	38	0	C	117743	Flavobacteriia	0.00258558103108889
59	1	C059_1	105	0.00108580425235234	38	0	O	200644	Flavobacteriales	0.00258558103108889
59	1	C059_1	106	0.00077149249509245	27	6	F	49546	Flavobacteriaceae	0.00183712336419474
59	1	C059_1	107	0.000285737961145352	10	0	G	28250	Ornithobacterium	0.000680416060812866
59	1	C059_1	108	0.000285737961145352	10	0	S	28251	Ornithobacterium rhinotracheale	0.000680416060812866
59	1	C059_1	110	0.000114295184458141	4	0	G	76831	Myroides	0.000272166424325146
59	1	C059_1	111	0.000114295184458141	4	4	S	1583100	Myroides sp. A21	0.000272166424325146
59	1	C059_1	112	5.71475922290704e-05	2	0	G	1016	Capnocytophaga	0.000136083212162573
59	1	C059_1	113	2.85737961145352e-05	1	1	S	1017	Capnocytophaga gingivalis	6.80416060812866e-05
59	1	C059_1	114	2.85737961145352e-05	1	1	S	28188	Capnocytophaga canimorsus	6.80416060812866e-05
59	1	C059_1	115	2.85737961145352e-05	1	0	G	111500	Muricauda	6.80416060812866e-05
59	1	C059_1	116	2.85737961145352e-05	1	0	S	111501	Muricauda ruestringensis	6.80416060812866e-05
59	1	C059_1	118	2.85737961145352e-05	1	0	G	286104	Winogradskyella	6.80416060812866e-05
59	1	C059_1	119	2.85737961145352e-05	1	1	S	754417	Winogradskyella sp. PC-19	6.80416060812866e-05
59	1	C059_1	120	2.85737961145352e-05	1	1	G	237	Flavobacterium	6.80416060812866e-05
59	1	C059_1	121	2.85737961145352e-05	1	0	G	393005	Tamlana	6.80416060812866e-05
59	1	C059_1	122	2.85737961145352e-05	1	1	S	2069432	Tamlana sp. UJ94	6.80416060812866e-05
59	1	C059_1	123	2.85737961145352e-05	1	0	G	1209327	Flavivirga	6.80416060812866e-05
59	1	C059_1	124	2.85737961145352e-05	1	1	S	1803846	Flavivirga eckloniae	6.80416060812866e-05
59	1	C059_1	125	0.000314311757259887	11	0	F	39782	Blattabacteriaceae	0.000748457666894152
59	1	C059_1	126	0.000314311757259887	11	0	G	34098	Blattabacterium	0.000748457666894152
59	1	C059_1	127	0.000257164165030817	9	0	S	367806	Blattabacterium sp. (Blatta orientalis)	0.000612374454731579
59	1	C059_1	129	2.85737961145352e-05	1	0	S	39768	Blattabacterium sp. (Mastotermes darwiniensis)	6.80416060812866e-05
59	1	C059_1	131	2.85737961145352e-05	1	1	S	164514	Blattabacterium punctulatus	6.80416060812866e-05
59	1	C059_1	132	0.000400033145603493	14	0	C	768503	Cytophagia	0.000952582485138012
59	1	C059_1	133	0.000400033145603493	14	0	O	768507	Cytophagales	0.000952582485138012
59	1	C059_1	134	0.000257164165030817	9	1	F	1853232	Hymenobacteraceae	0.000612374454731579
59	1	C059_1	135	0.000142868980572676	5	4	G	89966	Hymenobacter	0.000340208030406433
59	1	C059_1	136	2.85737961145352e-05	1	0	S	1446467	Hymenobacter swuensis	6.80416060812866e-05
59	1	C059_1	138	5.71475922290704e-05	2	0	G	323449	Pontibacter	0.000136083212162573
59	1	C059_1	139	5.71475922290704e-05	2	2	S	400092	Pontibacter korlensis	0.000136083212162573
59	1	C059_1	140	2.85737961145352e-05	1	0	G	1379908	Rufibacter	6.80416060812866e-05
59	1	C059_1	141	2.85737961145352e-05	1	1	S	1379909	Rufibacter sp. DG15C	6.80416060812866e-05
59	1	C059_1	142	8.57213883436056e-05	3	1	F	89373	Cytophagaceae	0.00020412481824386
59	1	C059_1	143	2.85737961145352e-05	1	0	G	105	Runella	6.80416060812866e-05
59	1	C059_1	144	2.85737961145352e-05	1	0	S	106	Runella slithyformis	6.80416060812866e-05
59	1	C059_1	146	2.85737961145352e-05	1	0	G	1664383	Pseudarcicella	6.80416060812866e-05
59	1	C059_1	147	2.85737961145352e-05	1	1	S	2183547	Pseudarcicella sp. HME7025	6.80416060812866e-05
59	1	C059_1	148	5.71475922290704e-05	2	0	F	1937968	Bernardetiaceae	0.000136083212162573
59	1	C059_1	149	5.71475922290704e-05	2	0	G	1937972	Bernardetia	0.000136083212162573
59	1	C059_1	150	5.71475922290704e-05	2	0	S	999	Bernardetia litoralis	0.000136083212162573
59	1	C059_1	152	0.000171442776687211	6	0	C	117747	Sphingobacteriia	0.00040824963648772
59	1	C059_1	153	0.000171442776687211	6	0	O	200666	Sphingobacteriales	0.00040824963648772
59	1	C059_1	154	0.000171442776687211	6	0	F	84566	Sphingobacteriaceae	0.00040824963648772
59	1	C059_1	155	0.000142868980572676	5	0	G	84567	Pedobacter	0.000340208030406433
59	1	C059_1	156	0.000142868980572676	5	5	S	188932	Pedobacter cryoconitis	0.000340208030406433
59	1	C059_1	157	2.85737961145352e-05	1	0	G	28453	Sphingobacterium	6.80416060812866e-05
59	1	C059_1	158	2.85737961145352e-05	1	1	S	1933220	Sphingobacterium sp. B29	6.80416060812866e-05
59	1	C059_1	159	5.71475922290704e-05	2	0	O	1100069	Bacteroidetes Order II. Incertae sedis	0.000136083212162573
59	1	C059_1	160	5.71475922290704e-05	2	0	F	563843	Rhodothermaceae	0.000136083212162573
59	1	C059_1	161	2.85737961145352e-05	1	0	G	29548	Rhodothermus	6.80416060812866e-05
59	1	C059_1	162	2.85737961145352e-05	1	0	S	29549	Rhodothermus marinus	6.80416060812866e-05
59	1	C059_1	165	2.85737961145352e-05	1	1	S	1779382	Rhodothermaceae bacterium RA	6.80416060812866e-05
59	1	C059_1	166	2.85737961145352e-05	1	0	C	1853228	Chitinophagia	6.80416060812866e-05
59	1	C059_1	167	2.85737961145352e-05	1	0	O	1853229	Chitinophagales	6.80416060812866e-05
59	1	C059_1	168	2.85737961145352e-05	1	0	F	563835	Chitinophagaceae	6.80416060812866e-05
59	1	C059_1	169	2.85737961145352e-05	1	0	G	354354	Niastella	6.80416060812866e-05
59	1	C059_1	170	2.85737961145352e-05	1	0	S	354356	Niastella koreensis	6.80416060812866e-05
59	1	C059_1	172	0.000114295184458141	4	0	P	1090	Chlorobi	0.000272166424325146
59	1	C059_1	173	0.000114295184458141	4	0	C	191410	Chlorobia	0.000272166424325146
59	1	C059_1	174	0.000114295184458141	4	0	O	191411	Chlorobiales	0.000272166424325146
59	1	C059_1	175	0.000114295184458141	4	0	F	191412	Chlorobiaceae	0.000272166424325146
59	1	C059_1	177	8.57213883436056e-05	3	0	G	1099	Pelodictyon	0.00020412481824386
59	1	C059_1	178	5.71475922290704e-05	2	0	S	34090	Pelodictyon phaeoclathratiforme	0.000136083212162573
59	1	C059_1	180	2.85737961145352e-05	1	0	S	1100	Pelodictyon luteolum	6.80416060812866e-05
59	1	C059_1	182	2.85737961145352e-05	1	0	G	1101	Prosthecochloris	6.80416060812866e-05
59	1	C059_1	183	2.85737961145352e-05	1	1	S	281093	Prosthecochloris sp. GSB1	6.80416060812866e-05
59	1	C059_1	184	2.85737961145352e-05	1	0	P	65842	Fibrobacteres	6.80416060812866e-05
59	1	C059_1	185	2.85737961145352e-05	1	0	C	204430	Fibrobacteria	6.80416060812866e-05
59	1	C059_1	186	2.85737961145352e-05	1	0	O	218872	Fibrobacterales	6.80416060812866e-05
59	1	C059_1	187	2.85737961145352e-05	1	0	F	204431	Fibrobacteraceae	6.80416060812866e-05
59	1	C059_1	188	2.85737961145352e-05	1	0	G	832	Fibrobacter	6.80416060812866e-05
59	1	C059_1	189	2.85737961145352e-05	1	0	S	833	Fibrobacter succinogenes	6.80416060812866e-05
59	1	C059_1	193	8.25914147172194	289046	2239	P	1239	Firmicutes	19.6671540713716
59	1	C059_1	194	6.45656354383649	225961	20	C	186801	Clostridia	15.3747493517336
59	1	C059_1	195	6.45576347754528	225933	5491	O	186802	Clostridiales	15.3728441867633
59	1	C059_1	196	3.81022999048493	133347	264	F	541000	Ruminococcaceae	9.07314404612132
59	1	C059_1	197	2.51003654588523	87844	0	G	216851	Faecalibacterium	5.97704684460454
59	1	C059_1	198	2.51003654588523	87844	87844	S	853	Faecalibacterium prausnitzii	5.97704684460454
59	1	C059_1	199	1.28987830420235	45142	171	G	1263	Ruminococcus	3.07153418172144
59	1	C059_1	200	1.28067754185347	44820	44820	S	1160721	Ruminococcus bicirculans	3.04962478456326
59	1	C059_1	201	0.00240019887362096	84	0	S	1264	Ruminococcus albus	0.00571549491082807
59	1	C059_1	203	0.00191444433967386	67	0	S	1161942	Ruminococcus champanellensis	0.0045587876074462
59	1	C059_1	205	0.00102865666012327	36	0	G	1508657	Ruminiclostridium	0.00244949781892632
59	1	C059_1	206	0.000428606941718028	15	15	S	29343	Clostridium cellulosi	0.0010206240912193
59	1	C059_1	207	0.000285737961145352	10	0	S	1521	Clostridium cellulolyticum	0.000680416060812866
59	1	C059_1	209	0.000171442776687211	6	6	S	84032	Clostridium thermosuccinogenes	0.00040824963648772
59	1	C059_1	210	8.57213883436056e-05	3	0	S	288965	Clostridium clariflavum	0.00020412481824386
59	1	C059_1	212	2.85737961145352e-05	1	0	S	1510	Clostridium stercorarium	6.80416060812866e-05
59	1	C059_1	215	2.85737961145352e-05	1	1	S	1515	Ruminiclostridium thermocellum	6.80416060812866e-05
59	1	C059_1	216	0.00071434490286338	25	0	G	1637257	Mageeibacillus	0.00170104015203216
59	1	C059_1	217	0.00071434490286338	25	0	S	884684	Mageeibacillus indolicus	0.00170104015203216
59	1	C059_1	220	0.000628623514519774	22	22	S	1572656	Ruminococcaceae bacterium CPB6	0.0014969153337883
59	1	C059_1	221	0.000285737961145352	10	0	G	253238	Ethanoligenens	0.000680416060812866
59	1	C059_1	222	0.000285737961145352	10	0	S	253239	Ethanoligenens harbinense	0.000680416060812866
59	1	C059_1	224	0.000114295184458141	4	0	G	236752	Fastidiosipila	0.000272166424325146
59	1	C059_1	225	0.000114295184458141	4	4	S	236753	Fastidiosipila sanguinis	0.000272166424325146
59	1	C059_1	226	1.99425095222176	69793	1299	F	186803	Lachnospiraceae	4.74882781323123
59	1	C059_1	228	1.40640224475742	49220	0	S	39491	Eubacterium rectale	3.34900785132093
59	1	C059_1	230	0.000142868980572676	5	5	S	712991	Lachnospiraceae bacterium oral taxon 500	0.000340208030406433
59	1	C059_1	231	0.281909072466004	9866	660	G	1506553	Lachnoclostridium	0.671298485597973
59	1	C059_1	232	0.190301482122804	6660	6660	S	208479	Clostridium bolteae	0.453157096501369
59	1	C059_1	233	0.0333741938617771	1168	1168	S	1834196	Lachnoclostridium sp. YL32	0.0794725959029427
59	1	C059_1	234	0.031659766094905	1108	1108	S	1871021	Lachnoclostridium phocaeense	0.0753900995380655
59	1	C059_1	235	0.00340028173762969	119	0	S	66219	Lachnoclostridium phytofermentans	0.0080969511236731
59	1	C059_1	237	0.00305739618425527	107	0	S	84030	Clostridium saccharolyticum	0.00728045185069766
59	1	C059_1	239	0.00125724702903955	44	0	S	29370	Clostridium sphenoides	0.00299383066757661
59	1	C059_1	241	0.136382728854677	4773	0	G	841	Roseburia	0.324762585825981
59	1	C059_1	242	0.136382728854677	4773	0	S	301301	Roseburia hominis	0.324762585825981
59	1	C059_1	244	0.0740632795288752	2592	778	G	572511	Blautia	0.176363842962695
59	1	C059_1	245	0.0345457195024731	1209	0	S	1322	Blautia hansenii	0.0822623017522755
59	1	C059_1	247	0.0164870803580868	577	577	S	1912897	Blautia sp. N6H1-15	0.0392600067089024
59	1	C059_1	248	0.000800066291206986	28	28	S	1796616	Blautia sp. YL58	0.00190516497027602
59	1	C059_1	249	0.0516899971711942	1809	0	G	207244	Anaerostipes	0.123087265401047
59	1	C059_1	250	0.0516899971711942	1809	1809	S	649756	Anaerostipes hadrus	0.123087265401047
59	1	C059_1	251	0.00285737961145352	100	30	G	830	Butyrivibrio	0.00680416060812866
59	1	C059_1	252	0.00122867323292501	43	43	S	831	Butyrivibrio fibrisolvens	0.00292578906149532
59	1	C059_1	253	0.00071434490286338	25	25	S	185008	Butyrivibrio hungatei	0.00170104015203216
59	1	C059_1	254	5.71475922290704e-05	2	0	S	43305	Butyrivibrio proteoclasticus	0.000136083212162573
59	1	C059_1	256	0.00182872295133025	64	0	G	1663717	Herbinix	0.00435466278920234
59	1	C059_1	257	0.00182872295133025	64	64	S	1679721	Herbinix luporum	0.00435466278920234
59	1	C059_1	258	0.00117152564069594	41	0	G	698776	Cellulosilyticum	0.00278970584933275
59	1	C059_1	259	0.00117152564069594	41	0	S	29360	Cellulosilyticum lentocellum	0.00278970584933275
59	1	C059_1	261	0.000685771106748845	24	0	G	2039240	Anaerotignum	0.00163299854595088
59	1	C059_1	262	0.000685771106748845	24	0	S	28446	Anaerotignum propionicum	0.00163299854595088
59	1	C059_1	264	0.162213440542216	5677	0	F	186806	Eubacteriaceae	0.386272197723464
59	1	C059_1	265	0.162156292949987	5675	37	G	1730	Eubacterium	0.386136114511301
59	1	C059_1	266	0.112952216040758	3953	3953	S	39488	Eubacterium hallii	0.268968468839326
59	1	C059_1	267	0.0306882570270108	1074	0	S	39485	Eubacterium eligens	0.0730766849313018
59	1	C059_1	269	0.0147726525912147	517	78	S	1736	Eubacterium limosum	0.0351775103440252
59	1	C059_1	271	0.00268593683476631	94	0	S	29322	Eubacterium cellulosolvens	0.00639591097164094
59	1	C059_1	273	5.71475922290704e-05	2	0	G	33951	Acetobacterium	0.000136083212162573
59	1	C059_1	274	5.71475922290704e-05	2	2	S	2184575	Acetobacterium sp. KB-1	0.000136083212162573
59	1	C059_1	276	0.11340939677859	3969	0	G	946234	Flavonifractor	0.270057134536626
59	1	C059_1	277	0.11340939677859	3969	3969	S	292800	Flavonifractor plautii	0.270057134536626
59	1	C059_1	278	0.0307454046192399	1076	0	G	1392389	Intestinimonas	0.0732127681434644
59	1	C059_1	279	0.0307454046192399	1076	1076	S	1297617	Intestinimonas butyriciproducens	0.0732127681434644
59	1	C059_1	280	0.00262878924253724	92	0	G	2039302	Monoglobus	0.00625982775947837
59	1	C059_1	281	0.00262878924253724	92	92	S	1981510	Monoglobus pectinilyticus	0.00625982775947837
59	1	C059_1	282	0.0955793480031203	3345	3	F	186804	Peptostreptococcaceae	0.227599172341904
59	1	C059_1	283	0.0950935934691732	3328	0	G	1870884	Clostridioides	0.226442465038522
59	1	C059_1	284	0.0950935934691732	3328	2372	S	1496	Clostridioides difficile	0.226442465038522
59	1	C059_1	289	0.000142868980572676	5	0	G	1849828	Paeniclostridium	0.000340208030406433
59	1	C059_1	290	0.000142868980572676	5	5	S	1505	Paeniclostridium sordellii	0.000340208030406433
59	1	C059_1	292	0.000114295184458141	4	4	S	2081703	Peptostreptococcaceae bacterium oral taxon 929	0.000272166424325146
59	1	C059_1	293	5.71475922290704e-05	2	0	G	44259	Filifactor	0.000136083212162573
59	1	C059_1	294	5.71475922290704e-05	2	0	S	143361	Filifactor alocis	0.000136083212162573
59	1	C059_1	296	5.71475922290704e-05	2	0	G	1481960	Peptoclostridium	0.000136083212162573
59	1	C059_1	297	5.71475922290704e-05	2	0	S	1731	Peptoclostridium acidaminophilum	0.000136083212162573
59	1	C059_1	299	2.85737961145352e-05	1	0	G	186831	Acetoanaerobium	6.80416060812866e-05
59	1	C059_1	300	2.85737961145352e-05	1	1	S	1511	Acetoanaerobium sticklandii	6.80416060812866e-05
59	1	C059_1	301	0.0682913727137391	2390	9	F	31979	Clostridiaceae	0.162619438534275
59	1	C059_1	302	0.053604441510868	1876	25	G	1485	Clostridium	0.127646053008494
59	1	C059_1	303	0.0325741275705701	1140	1140	S	1042156	Clostridium sp. SY8519	0.0775674309326667
59	1	C059_1	304	0.00980081206728558	343	343	S	1216932	Clostridium bornimense	0.0233382708858813
59	1	C059_1	305	0.00671484208691577	235	235	S	1502	Clostridium perfringens	0.0159897774291023
59	1	C059_1	306	0.00282880581533899	99	99	S	1534	Clostridium kluyveri	0.00673611900204737
59	1	C059_1	307	0.000400033145603493	14	14	S	1494	Clostridium cochlearium	0.000952582485138012
59	1	C059_1	308	0.000200016572801746	7	7	S	1491	Clostridium botulinum	0.000476291242569006
59	1	C059_1	309	0.000114295184458141	4	0	S	1501	Clostridium pasteurianum	0.000272166424325146
59	1	C059_1	311	5.71475922290704e-05	2	2	S	1488	Clostridium acetobutylicum	0.000136083212162573
59	1	C059_1	312	5.71475922290704e-05	2	2	S	29341	Clostridium argentinense	0.000136083212162573
59	1	C059_1	313	2.85737961145352e-05	1	1	S	1702238	Clostridium sp. MF28	6.80416060812866e-05
59	1	C059_1	314	2.85737961145352e-05	1	0	S	238834	Clostridium estertheticum	6.80416060812866e-05
59	1	C059_1	316	2.85737961145352e-05	1	0	S	217159	Clostridium carboxidivorans	6.80416060812866e-05
59	1	C059_1	318	2.85737961145352e-05	1	0	S	1493	Clostridium cellulovorans	6.80416060812866e-05
59	1	C059_1	320	2.85737961145352e-05	1	1	S	1497	Clostridium formicaceticum	6.80416060812866e-05
59	1	C059_1	321	0.014201176668924	497	0	G	1981033	Mordavella	0.0338166782223994
59	1	C059_1	322	0.014201176668924	497	497	S	2086584	Mordavella sp. Marseille-P3756	0.0338166782223994
59	1	C059_1	323	0.000114295184458141	4	0	G	390805	Geosporobacter	0.000272166424325146
59	1	C059_1	324	0.000114295184458141	4	4	S	1424294	Geosporobacter ferrireducens	0.000272166424325146
59	1	C059_1	325	8.57213883436056e-05	3	0	G	49082	Candidatus Arthromitus	0.00020412481824386
59	1	C059_1	326	8.57213883436056e-05	3	3	S	1508644	Candidatus Arthromitus sp. SFB-mouse-NL	0.00020412481824386
59	1	C059_1	327	2.85737961145352e-05	1	0	G	114627	Alkaliphilus	6.80416060812866e-05
59	1	C059_1	328	2.85737961145352e-05	1	0	S	208226	Alkaliphilus metalliredigens	6.80416060812866e-05
59	1	C059_1	330	0.0118581253875321	415	0	F	990719	Christensenellaceae	0.0282372665237339
59	1	C059_1	331	0.0118581253875321	415	0	G	990721	Christensenella	0.0282372665237339
59	1	C059_1	332	0.0118581253875321	415	415	S	1805714	Christensenella massiliensis	0.0282372665237339
59	1	C059_1	333	0.00485754533947098	170	0	F	216572	Oscillospiraceae	0.0115670730338187
59	1	C059_1	334	0.00485754533947098	170	0	G	459786	Oscillibacter	0.0115670730338187
59	1	C059_1	335	0.00485754533947098	170	0	S	351091	Oscillibacter valericigenes	0.0115670730338187
59	1	C059_1	338	0.00268593683476631	94	1	F	543314	Clostridiales Family XIII. Incertae Sedis	0.00639591097164094
59	1	C059_1	339	0.00254306785419363	89	7	G	86331	Mogibacterium	0.00605570294123451
59	1	C059_1	340	0.00225732989304828	79	79	S	114527	Mogibacterium diversum	0.00537528688042164
59	1	C059_1	341	8.57213883436056e-05	3	3	S	86332	Mogibacterium pumilum	0.00020412481824386
59	1	C059_1	342	0.000114295184458141	4	0	S	143393	Eubacterium sulci	0.000272166424325146
59	1	C059_1	344	2.85737961145352e-05	1	0	F	539000	Clostridiales Family XVII. Incertae Sedis	6.80416060812866e-05
59	1	C059_1	345	2.85737961145352e-05	1	0	G	73918	Thermaerobacter	6.80416060812866e-05
59	1	C059_1	346	2.85737961145352e-05	1	0	S	73919	Thermaerobacter marianensis	6.80416060812866e-05
59	1	C059_1	348	0.00065719731063431	23	3	F	186807	Peptococcaceae	0.00156495693986959
59	1	C059_1	349	0.000171442776687211	6	0	G	1562	Desulfotomaculum	0.00040824963648772
59	1	C059_1	350	0.000171442776687211	6	0	S	59610	Desulfotomaculum reducens	0.00040824963648772
59	1	C059_1	352	0.000142868980572676	5	0	G	51514	Dehalobacterium	0.000340208030406433
59	1	C059_1	353	0.000142868980572676	5	5	S	51515	Dehalobacterium formicoaceticum	0.000340208030406433
59	1	C059_1	354	0.000114295184458141	4	1	G	56112	Dehalobacter	0.000272166424325146
59	1	C059_1	355	5.71475922290704e-05	2	0	S	55583	Dehalobacter restrictus	0.000136083212162573
59	1	C059_1	357	2.85737961145352e-05	1	1	S	1131462	Dehalobacter sp. CF	6.80416060812866e-05
59	1	C059_1	358	5.71475922290704e-05	2	0	G	2282740	Desulfallas	0.000136083212162573
59	1	C059_1	359	5.71475922290704e-05	2	0	S	102134	Desulfallas gibsoniae	0.000136083212162573
59	1	C059_1	361	2.85737961145352e-05	1	0	G	278993	Thermincola	6.80416060812866e-05
59	1	C059_1	362	2.85737961145352e-05	1	0	S	863643	Thermincola potens	6.80416060812866e-05
59	1	C059_1	364	2.85737961145352e-05	1	0	G	471826	Candidatus Desulforudis	6.80416060812866e-05
59	1	C059_1	365	2.85737961145352e-05	1	0	S	471827	Candidatus Desulforudis audaxviator	6.80416060812866e-05
59	1	C059_1	367	2.85737961145352e-05	1	0	G	2282742	Desulfofarcimen	6.80416060812866e-05
59	1	C059_1	368	2.85737961145352e-05	1	0	S	58138	Desulfofarcimen acetoxidans	6.80416060812866e-05
59	1	C059_1	370	0.000114295184458141	4	0	F	31984	Heliobacteriaceae	0.000272166424325146
59	1	C059_1	371	0.000114295184458141	4	0	G	2697	Heliobacterium	0.000272166424325146
59	1	C059_1	372	0.000114295184458141	4	0	S	35701	Heliobacterium modesticaldum	0.000272166424325146
59	1	C059_1	374	5.71475922290704e-05	2	0	F	68298	Syntrophomonadaceae	0.000136083212162573
59	1	C059_1	375	2.85737961145352e-05	1	0	G	862	Syntrophomonas	6.80416060812866e-05
59	1	C059_1	376	2.85737961145352e-05	1	0	S	863	Syntrophomonas wolfei	6.80416060812866e-05
59	1	C059_1	379	2.85737961145352e-05	1	0	G	129001	Syntrophothermus	6.80416060812866e-05
59	1	C059_1	380	2.85737961145352e-05	1	0	S	86170	Syntrophothermus lipocalidus	6.80416060812866e-05
59	1	C059_1	382	2.85737961145352e-05	1	0	F	543349	Symbiobacteriaceae	6.80416060812866e-05
59	1	C059_1	383	2.85737961145352e-05	1	0	G	2733	Symbiobacterium	6.80416060812866e-05
59	1	C059_1	384	2.85737961145352e-05	1	0	S	2734	Symbiobacterium thermophilum	6.80416060812866e-05
59	1	C059_1	386	0.000228590368916282	8	1	O	68295	Thermoanaerobacterales	0.000544332848650293
59	1	C059_1	387	8.57213883436056e-05	3	0	F	186814	Thermoanaerobacteraceae	0.00020412481824386
59	1	C059_1	388	5.71475922290704e-05	2	2	G	1754	Thermoanaerobacter	0.000136083212162573
59	1	C059_1	389	2.85737961145352e-05	1	0	G	202949	Thermanaeromonas	6.80416060812866e-05
59	1	C059_1	390	2.85737961145352e-05	1	0	S	161154	Thermanaeromonas toyohensis	6.80416060812866e-05
59	1	C059_1	392	8.57213883436056e-05	3	0	F	543371	Thermoanaerobacterales Family III. Incertae Sedis	0.00020412481824386
59	1	C059_1	393	5.71475922290704e-05	2	0	G	28895	Thermoanaerobacterium	0.000136083212162573
59	1	C059_1	394	5.71475922290704e-05	2	2	S	1517	Thermoanaerobacterium thermosaccharolyticum	0.000136083212162573
59	1	C059_1	395	2.85737961145352e-05	1	1	G	44000	Caldicellulosiruptor	6.80416060812866e-05
59	1	C059_1	396	2.85737961145352e-05	1	0	F	227387	Thermodesulfobiaceae	6.80416060812866e-05
59	1	C059_1	397	2.85737961145352e-05	1	1	G	227388	Thermodesulfobium	6.80416060812866e-05
59	1	C059_1	398	1.49109497644091	52184	328	C	91061	Bacilli	3.55068317174586
59	1	C059_1	399	1.47815104680102	51731	521	O	186826	Lactobacillales	3.51986032419104
59	1	C059_1	400	0.797694666129479	27917	27	F	1300	Streptococcaceae	1.89951751697128
59	1	C059_1	401	0.770520986024556	26966	984	G	1301	Streptococcus	1.83480994958797
59	1	C059_1	402	0.655740047032468	22949	21996	S	1308	Streptococcus thermophilus	1.56148681795945
59	1	C059_1	417	0.0401176097448074	1404	295	S	1318	Streptococcus parasanguinis	0.0955304149381264
59	1	C059_1	420	0.0091721885527658	321	321	S	1759399	Streptococcus sp. A12	0.021841355552093
59	1	C059_1	421	0.00591477579570879	207	144	S	1303	Streptococcus oralis	0.0140846124588263
59	1	C059_1	424	0.00508613570838727	178	176	S	1311	Streptococcus agalactiae	0.012111405882469
59	1	C059_1	426	0.00440036460163842	154	154	S	113107	Streptococcus australis	0.0104784073365181
59	1	C059_1	427	0.00302882238814073	106	45	S	28037	Streptococcus mitis	0.00721241024461638
59	1	C059_1	429	0.00288595340756806	101	76	S	1304	Streptococcus salivarius	0.00687220221420994
59	1	C059_1	432	0.00185729674744479	65	65	S	1156433	Streptococcus sp. I-P16	0.00442270439528363
59	1	C059_1	433	0.00177157535910118	62	62	S	712633	Streptococcus sp. oral taxon 431	0.00421857957703977
59	1	C059_1	434	0.00168585397075758	59	59	S	1156431	Streptococcus sp. I-G2	0.00401445475879591
59	1	C059_1	435	0.00128582082515408	45	34	S	1302	Streptococcus gordonii	0.0030618722736579
59	1	C059_1	438	0.00111437804846687	39	20	S	197614	Streptococcus pasteurianus	0.00265362263717018
59	1	C059_1	441	0.00108580425235234	38	0	S	1336	Streptococcus equi	0.00258558103108889
59	1	C059_1	443	2.85737961145352e-05	1	0	S	1334	Streptococcus dysgalactiae	6.80416060812866e-05
59	1	C059_1	446	0.000571475922290704	20	0	S	76860	Streptococcus constellatus	0.00136083212162573
59	1	C059_1	448	0.000200016572801746	7	4	S	1328	Streptococcus anginosus	0.000476291242569006
59	1	C059_1	451	8.57213883436056e-05	3	3	S	1338	Streptococcus intermedius	0.00020412481824386
59	1	C059_1	452	0.000857213883436056	30	17	S	1307	Streptococcus suis	0.0020412481824386
59	1	C059_1	457	0.00077149249509245	27	27	S	1326	Streptococcus acidominimus	0.00183712336419474
59	1	C059_1	458	0.000685771106748845	24	18	S	1313	Streptococcus pneumoniae	0.00163299854595088
59	1	C059_1	465	0.000514328330061634	18	13	S	315405	Streptococcus gallolyticus	0.00122474890946316
59	1	C059_1	469	0.000485754533947098	17	17	S	1902136	Streptococcus sp. NPS 308	0.00115670730338187
59	1	C059_1	470	0.000400033145603493	14	14	S	712624	Streptococcus sp. oral taxon 064	0.000952582485138012
59	1	C059_1	471	0.000371459349488958	13	13	S	1335	Streptococcus equinus	0.000884540879056726
59	1	C059_1	472	0.000314311757259887	11	4	S	45634	Streptococcus cristatus	0.000748457666894152
59	1	C059_1	475	0.000314311757259887	11	11	S	1314	Streptococcus pyogenes	0.000748457666894152
59	1	C059_1	476	0.000228590368916282	8	6	S	1305	Streptococcus sanguinis	0.000544332848650293
59	1	C059_1	478	0.000200016572801746	7	7	S	1839799	Streptococcus sp. FDAARGOS_192	0.000476291242569006
59	1	C059_1	479	0.000200016572801746	7	4	S	150055	Streptococcus lutetiensis	0.000476291242569006
59	1	C059_1	481	0.000200016572801746	7	0	S	257758	Streptococcus pseudopneumoniae	0.000476291242569006
59	1	C059_1	483	0.000142868980572676	5	2	S	1348	Streptococcus parauberis	0.000340208030406433
59	1	C059_1	485	0.000142868980572676	5	0	S	102684	Streptococcus infantarius	0.000340208030406433
59	1	C059_1	488	0.000114295184458141	4	0	S	59310	Streptococcus macedonicus	0.000272166424325146
59	1	C059_1	490	5.71475922290704e-05	2	0	S	1309	Streptococcus mutans	0.000136083212162573
59	1	C059_1	492	5.71475922290704e-05	2	2	S	1814128	Streptococcus halotolerans	0.000136083212162573
59	1	C059_1	493	2.85737961145352e-05	1	1	S	1345	Streptococcus ferus	6.80416060812866e-05
59	1	C059_1	494	2.85737961145352e-05	1	1	S	1811193	Streptococcus pantholopis	6.80416060812866e-05
59	1	C059_1	495	2.85737961145352e-05	1	1	S	1825069	Streptococcus marmotae	6.80416060812866e-05
59	1	C059_1	496	2.85737961145352e-05	1	1	S	1346	Streptococcus iniae	6.80416060812866e-05
59	1	C059_1	497	0.0264021876098305	924	7	G	1357	Lactococcus	0.0628704440191088
59	1	C059_1	498	0.0261450234447997	915	94	S	1358	Lactococcus lactis	0.0622580695643772
59	1	C059_1	506	2.85737961145352e-05	1	0	S	1363	Lactococcus garvieae	6.80416060812866e-05
59	1	C059_1	508	2.85737961145352e-05	1	1	S	1366	Lactococcus raffinolactis	6.80416060812866e-05
59	1	C059_1	509	0.648539450411606	22697	47	F	81852	Enterococcaceae	1.54434033322696
59	1	C059_1	510	0.647167908198108	22649	629	G	1350	Enterococcus	1.54107433613506
59	1	C059_1	511	0.627737726840224	21969	21113	S	1352	Enterococcus faecium	1.49480604399979
59	1	C059_1	517	0.000371459349488958	13	13	S	1351	Enterococcus faecalis	0.000884540879056726
59	1	C059_1	518	0.000342885553374422	12	12	S	53345	Enterococcus durans	0.000816499272975439
59	1	C059_1	519	0.000314311757259887	11	11	S	44008	Enterococcus cecorum	0.000748457666894152
59	1	C059_1	520	0.000142868980572676	5	4	S	53346	Enterococcus mundtii	0.000340208030406433
59	1	C059_1	522	0.000142868980572676	5	5	S	2060307	Enterococcus sp. FDAARGOS_375	0.000340208030406433
59	1	C059_1	523	0.000114295184458141	4	4	S	1354	Enterococcus hirae	0.000272166424325146
59	1	C059_1	524	2.85737961145352e-05	1	1	S	417368	Enterococcus thailandicus	6.80416060812866e-05
59	1	C059_1	525	2.85737961145352e-05	1	0	G	2737	Vagococcus	6.80416060812866e-05
59	1	C059_1	526	2.85737961145352e-05	1	1	S	519472	Vagococcus teuberi	6.80416060812866e-05
59	1	C059_1	527	0.0167728183192322	587	3	F	33958	Lactobacillaceae	0.0399404227697152
59	1	C059_1	528	0.016658523134774	583	17	G	1578	Lactobacillus	0.0396682563453901
59	1	C059_1	529	0.00874358161104777	306	65	S	1584	Lactobacillus delbrueckii	0.0208207314608737
59	1	C059_1	538	0.00494326672781459	173	170	S	47715	Lactobacillus rhamnosus	0.0117711978520626
59	1	C059_1	540	0.000885787679550591	31	0	S	1623	Lactobacillus ruminis	0.00210928978851988
59	1	C059_1	543	0.000200016572801746	7	4	S	1597	Lactobacillus paracasei	0.000476291242569006
59	1	C059_1	545	5.71475922290704e-05	2	2	S	1582	Lactobacillus casei	0.000136083212162573
59	1	C059_1	546	0.000228590368916282	8	7	S	1624	Lactobacillus salivarius	0.000544332848650293
59	1	C059_1	548	0.000228590368916282	8	7	S	1587	Lactobacillus helveticus	0.000544332848650293
59	1	C059_1	550	0.000228590368916282	8	8	S	1601	Lactobacillus agilis	0.000544332848650293
59	1	C059_1	551	0.000114295184458141	4	4	S	28038	Lactobacillus curvatus	0.000272166424325146
59	1	C059_1	552	8.57213883436056e-05	3	3	S	1590	Lactobacillus plantarum	0.00020412481824386
59	1	C059_1	553	5.71475922290704e-05	2	0	S	267818	Lactobacillus kefiranofaciens	0.000136083212162573
59	1	C059_1	555	5.71475922290704e-05	2	0	S	293371	Lactobacillus oligofermentans	0.000136083212162573
59	1	C059_1	557	5.71475922290704e-05	2	2	S	1074467	Lactobacillus heilongjiangensis	0.000136083212162573
59	1	C059_1	558	2.85737961145352e-05	1	1	S	60520	Lactobacillus paraplantarum	6.80416060812866e-05
59	1	C059_1	559	2.85737961145352e-05	1	1	S	267363	Lactobacillus zymae	6.80416060812866e-05
59	1	C059_1	560	2.85737961145352e-05	1	1	S	375175	Lactobacillus backii	6.80416060812866e-05
59	1	C059_1	561	2.85737961145352e-05	1	1	S	392416	Lactobacillus crustorum	6.80416060812866e-05
59	1	C059_1	562	2.85737961145352e-05	1	0	S	1610	Lactobacillus coryniformis	6.80416060812866e-05
59	1	C059_1	565	2.85737961145352e-05	1	1	S	1622	Lactobacillus murinus	6.80416060812866e-05
59	1	C059_1	566	2.85737961145352e-05	1	1	S	1581	Lactobacillus buchneri	6.80416060812866e-05
59	1	C059_1	567	2.85737961145352e-05	1	0	G	1253	Pediococcus	6.80416060812866e-05
59	1	C059_1	569	2.85737961145352e-05	1	1	S	1254	Pediococcus acidilactici	6.80416060812866e-05
59	1	C059_1	570	0.000142868980572676	5	0	F	81850	Leuconostocaceae	0.000340208030406433
59	1	C059_1	571	8.57213883436056e-05	3	0	G	1243	Leuconostoc	0.00020412481824386
59	1	C059_1	572	5.71475922290704e-05	2	0	S	1244	Leuconostoc gelidum	0.000136083212162573
59	1	C059_1	574	2.85737961145352e-05	1	1	S	255248	Leuconostoc garlicum	6.80416060812866e-05
59	1	C059_1	575	2.85737961145352e-05	1	0	G	46254	Oenococcus	6.80416060812866e-05
59	1	C059_1	576	2.85737961145352e-05	1	0	S	336988	Oenococcus kitaharae	6.80416060812866e-05
59	1	C059_1	578	2.85737961145352e-05	1	0	G	46255	Weissella	6.80416060812866e-05
59	1	C059_1	579	2.85737961145352e-05	1	1	S	759620	Weissella ceti	6.80416060812866e-05
59	1	C059_1	580	0.000114295184458141	4	0	F	186828	Carnobacteriaceae	0.000272166424325146
59	1	C059_1	581	8.57213883436056e-05	3	0	G	1470540	Jeotgalibaca	0.00020412481824386
59	1	C059_1	582	8.57213883436056e-05	3	3	S	1903686	Jeotgalibaca sp. PTS2502	0.00020412481824386
59	1	C059_1	583	2.85737961145352e-05	1	0	G	191769	Marinilactibacillus	6.80416060812866e-05
59	1	C059_1	584	2.85737961145352e-05	1	1	S	1911586	Marinilactibacillus sp. 15R	6.80416060812866e-05
59	1	C059_1	585	0.0035717245143169	125	10	O	1385	Bacillales	0.00850520076016082
59	1	C059_1	586	0.00140011600961222	49	0	F	186822	Paenibacillaceae	0.00333403869798304
59	1	C059_1	587	0.00128582082515408	45	6	G	44249	Paenibacillus	0.0030618722736579
59	1	C059_1	588	0.000400033145603493	14	14	S	59843	Paenibacillus glucanolyticus	0.000952582485138012
59	1	C059_1	589	0.000257164165030817	9	0	S	61624	Paenibacillus mucilaginosus	0.000612374454731579
59	1	C059_1	591	0.000114295184458141	4	4	S	1464	Paenibacillus larvae	0.000272166424325146
59	1	C059_1	592	0.000114295184458141	4	3	S	1406	Paenibacillus polymyxa	0.000272166424325146
59	1	C059_1	594	8.57213883436056e-05	3	3	S	162209	Paenibacillus naphthalenovorans	0.00020412481824386
59	1	C059_1	595	5.71475922290704e-05	2	2	S	324057	Paenibacillus sp. JDR-2	0.000136083212162573
59	1	C059_1	596	2.85737961145352e-05	1	1	S	1178515	Paenibacillus swuensis	6.80416060812866e-05
59	1	C059_1	597	2.85737961145352e-05	1	1	S	2023772	Paenibacillus sp. RUD330	6.80416060812866e-05
59	1	C059_1	598	2.85737961145352e-05	1	1	S	528191	Paenibacillus xylanexedens	6.80416060812866e-05
59	1	C059_1	599	0.000114295184458141	4	0	G	55080	Brevibacillus	0.000272166424325146
59	1	C059_1	600	5.71475922290704e-05	2	2	S	1465	Brevibacillus laterosporus	0.000136083212162573
59	1	C059_1	601	5.71475922290704e-05	2	2	S	54913	Brevibacillus formosus	0.000136083212162573
59	1	C059_1	602	0.000971509067894197	34	1	F	186817	Bacillaceae	0.00231341460676374
59	1	C059_1	603	0.000857213883436056	30	5	G	1386	Bacillus	0.0020412481824386
59	1	C059_1	605	0.000485754533947098	17	1	S	1396	Bacillus cereus	0.00115670730338187
59	1	C059_1	610	2.85737961145352e-05	1	1	S	1392	Bacillus anthracis	6.80416060812866e-05
59	1	C059_1	611	2.85737961145352e-05	1	1	S	1428	Bacillus thuringiensis	6.80416060812866e-05
59	1	C059_1	612	8.57213883436056e-05	3	3	S	1565991	Bacillus sp. X1(2014)	0.00020412481824386
59	1	C059_1	613	2.85737961145352e-05	1	1	S	86664	Bacillus flexus	6.80416060812866e-05
59	1	C059_1	615	2.85737961145352e-05	1	1	S	1452	Bacillus atrophaeus	6.80416060812866e-05
59	1	C059_1	616	2.85737961145352e-05	1	1	S	1705566	Bacillus sp. FJAT-18017	6.80416060812866e-05
59	1	C059_1	617	5.71475922290704e-05	2	0	G	400634	Lysinibacillus	0.000136083212162573
59	1	C059_1	618	5.71475922290704e-05	2	2	S	1421	Lysinibacillus sphaericus	0.000136083212162573
59	1	C059_1	619	2.85737961145352e-05	1	0	G	1906945	Parageobacillus	6.80416060812866e-05
59	1	C059_1	620	2.85737961145352e-05	1	1	S	1426	Parageobacillus thermoglucosidasius	6.80416060812866e-05
59	1	C059_1	621	0.000514328330061634	18	0	F	90964	Staphylococcaceae	0.00122474890946316
59	1	C059_1	622	0.000514328330061634	18	6	G	1279	Staphylococcus	0.00122474890946316
59	1	C059_1	623	0.000285737961145352	10	6	S	1280	Staphylococcus aureus	0.000680416060812866
59	1	C059_1	625	2.85737961145352e-05	1	1	S	29385	Staphylococcus saprophyticus	6.80416060812866e-05
59	1	C059_1	626	2.85737961145352e-05	1	1	S	1296	Staphylococcus sciuri	6.80416060812866e-05
59	1	C059_1	627	0.000171442776687211	6	0	F	186823	Alicyclobacillaceae	0.00040824963648772
59	1	C059_1	628	0.000142868980572676	5	0	G	432330	Tumebacillus	0.000340208030406433
59	1	C059_1	629	0.000114295184458141	4	4	S	1903704	Tumebacillus avium	0.000272166424325146
59	1	C059_1	630	2.85737961145352e-05	1	1	S	1214604	Tumebacillus algifaecis	6.80416060812866e-05
59	1	C059_1	631	2.85737961145352e-05	1	0	G	29330	Alicyclobacillus	6.80416060812866e-05
59	1	C059_1	632	2.85737961145352e-05	1	0	S	405212	Alicyclobacillus acidocaldarius	6.80416060812866e-05
59	1	C059_1	635	0.000142868980572676	5	0	F	186818	Planococcaceae	0.000340208030406433
59	1	C059_1	636	8.57213883436056e-05	3	2	G	1372	Planococcus	0.00020412481824386
59	1	C059_1	637	2.85737961145352e-05	1	0	S	161360	Planococcus antarcticus	6.80416060812866e-05
59	1	C059_1	639	2.85737961145352e-05	1	1	G	1569	Sporosarcina	6.80416060812866e-05
59	1	C059_1	640	2.85737961145352e-05	1	0	G	1649	Kurthia	6.80416060812866e-05
59	1	C059_1	641	2.85737961145352e-05	1	1	S	1750719	Kurthia sp. 11kri321	6.80416060812866e-05
59	1	C059_1	642	2.85737961145352e-05	1	0	F	186820	Listeriaceae	6.80416060812866e-05
59	1	C059_1	643	2.85737961145352e-05	1	0	G	2755	Brochothrix	6.80416060812866e-05
59	1	C059_1	644	2.85737961145352e-05	1	1	S	2756	Brochothrix thermosphacta	6.80416060812866e-05
59	1	C059_1	645	2.85737961145352e-05	1	0	F	186821	Sporolactobacillaceae	6.80416060812866e-05
59	1	C059_1	647	2.85737961145352e-05	1	0	S	85683	Bacillus selenitireducens	6.80416060812866e-05
59	1	C059_1	649	2.85737961145352e-05	1	0	F	186824	Thermoactinomycetaceae	6.80416060812866e-05
59	1	C059_1	650	2.85737961145352e-05	1	0	G	292635	Laceyella	6.80416060812866e-05
59	1	C059_1	651	2.85737961145352e-05	1	1	S	2071623	Laceyella sp. FBKL4.010	6.80416060812866e-05
59	1	C059_1	652	0.230733403624872	8075	0	C	526524	Erysipelotrichia	0.549435969106389
59	1	C059_1	653	0.230733403624872	8075	0	O	526525	Erysipelotrichales	0.549435969106389
59	1	C059_1	654	0.230733403624872	8075	5697	F	128827	Erysipelotrichaceae	0.549435969106389
59	1	C059_1	655	0.0540044746564715	1890	0	G	1573534	Faecalitalea	0.128598635493632
59	1	C059_1	656	0.0540044746564715	1890	0	S	39483	Faecalitalea cylindroides	0.128598635493632
59	1	C059_1	658	0.00474325015501284	166	0	G	1505663	Erysipelatoclostridium	0.0112949066094936
59	1	C059_1	659	0.00474325015501284	166	166	S	1522	Clostridium innocuum	0.0112949066094936
59	1	C059_1	662	0.00468610256278377	164	164	S	1834207	Erysipelotrichaceae bacterium I46	0.011158823397331
59	1	C059_1	663	0.00382888867934772	134	0	G	191303	Turicibacter	0.0091175752148924
59	1	C059_1	664	0.00382888867934772	134	134	S	1712675	Turicibacter sp. H121	0.0091175752148924
59	1	C059_1	665	0.000400033145603493	14	0	G	1729679	Faecalibaculum	0.000952582485138012
59	1	C059_1	666	0.000400033145603493	14	14	S	1702221	Faecalibaculum rodentium	0.000952582485138012
59	1	C059_1	667	0.000285737961145352	10	1	G	1647	Erysipelothrix	0.000680416060812866
59	1	C059_1	668	0.000228590368916282	8	8	S	1648	Erysipelothrix rhusiopathiae	0.000544332848650293
59	1	C059_1	669	2.85737961145352e-05	1	1	S	1514105	Erysipelothrix larvae	6.80416060812866e-05
59	1	C059_1	670	0.015858456843567	555	46	C	909932	Negativicutes	0.0377630913751141
59	1	C059_1	671	0.00934363132945301	327	0	O	1843488	Acidaminococcales	0.0222496051885807
59	1	C059_1	672	0.00934363132945301	327	0	F	909930	Acidaminococcaceae	0.0222496051885807
59	1	C059_1	673	0.00934363132945301	327	190	G	904	Acidaminococcus	0.0222496051885807
59	1	C059_1	674	0.00217160850470468	76	0	S	905	Acidaminococcus fermentans	0.00517116206217778
59	1	C059_1	676	0.00174300156298665	61	0	S	187327	Acidaminococcus intestini	0.00415053797095848
59	1	C059_1	678	0.00365744590266051	128	0	O	1843489	Veillonellales	0.00870932557840468
59	1	C059_1	679	0.00365744590266051	128	3	F	31977	Veillonellaceae	0.00870932557840468
59	1	C059_1	680	0.00174300156298665	61	10	G	906	Megasphaera	0.00415053797095848
59	1	C059_1	681	0.000742918698977915	26	1	S	907	Megasphaera elsdenii	0.00176908175811345
59	1	C059_1	683	0.000685771106748845	24	24	S	2144175	Megasphaera sp. AJH120	0.00163299854595088
59	1	C059_1	684	2.85737961145352e-05	1	1	S	1675036	Megasphaera hexanoica	6.80416060812866e-05
59	1	C059_1	685	0.00131439462126862	46	6	G	29465	Veillonella	0.00312991387973918
59	1	C059_1	686	0.00111437804846687	39	39	S	29466	Veillonella parvula	0.00265362263717018
59	1	C059_1	687	2.85737961145352e-05	1	1	S	248315	Veillonella rodentium	6.80416060812866e-05
59	1	C059_1	688	0.000285737961145352	10	0	G	909928	Negativicoccus	0.000680416060812866
59	1	C059_1	689	0.000285737961145352	10	10	S	1702287	Negativicoccus massiliensis	0.000680416060812866
59	1	C059_1	690	0.000228590368916282	8	0	G	39948	Dialister	0.000544332848650293
59	1	C059_1	691	0.000200016572801746	7	7	S	2161821	Dialister sp. Marseille-P5638	0.000476291242569006
59	1	C059_1	692	2.85737961145352e-05	1	1	S	39950	Dialister pneumosintes	6.80416060812866e-05
59	1	C059_1	693	0.0015429849901849	54	0	O	909929	Selenomonadales	0.00367424672838948
59	1	C059_1	694	0.00111437804846687	39	0	F	1843491	Selenomonadaceae	0.00265362263717018
59	1	C059_1	695	0.00100008286400873	35	11	G	970	Selenomonas	0.00238145621284503
59	1	C059_1	696	0.000457180737832563	16	0	S	69823	Selenomonas sputigena	0.00108866569730059
59	1	C059_1	698	0.000200016572801746	7	7	S	1884263	Selenomonas sp. oral taxon 920	0.000476291242569006
59	1	C059_1	699	2.85737961145352e-05	1	1	S	713030	Selenomonas sp. oral taxon 136	6.80416060812866e-05
59	1	C059_1	700	0.000114295184458141	4	0	G	158846	Megamonas	0.000272166424325146
59	1	C059_1	701	0.000114295184458141	4	4	S	158847	Megamonas hypermegale	0.000272166424325146
59	1	C059_1	702	0.000428606941718028	15	0	F	1843490	Sporomusaceae	0.0010206240912193
59	1	C059_1	703	0.000428606941718028	15	0	G	365348	Pelosinus	0.0010206240912193
59	1	C059_1	704	0.000285737961145352	10	0	S	365349	Pelosinus fermentans	0.000680416060812866
59	1	C059_1	706	0.000142868980572676	5	5	S	484770	Pelosinus sp. UFO1	0.000340208030406433
59	1	C059_1	707	0.000857213883436056	30	0	C	1737404	Tissierellia	0.0020412481824386
59	1	C059_1	708	0.000828640087321521	29	0	O	1737405	Tissierellales	0.00197320657635731
59	1	C059_1	709	0.000800066291206986	28	0	F	1570339	Peptoniphilaceae	0.00190516497027602
59	1	C059_1	710	0.000742918698977915	26	0	G	1161127	Murdochiella	0.00176908175811345
59	1	C059_1	711	0.000742918698977915	26	26	S	1852373	Murdochiella vaginalis	0.00176908175811345
59	1	C059_1	712	2.85737961145352e-05	1	0	G	162289	Peptoniphilus	6.80416060812866e-05
59	1	C059_1	713	2.85737961145352e-05	1	1	S	1912856	Peptoniphilus sp. ING2-D1G	6.80416060812866e-05
59	1	C059_1	714	2.85737961145352e-05	1	0	G	543311	Parvimonas	6.80416060812866e-05
59	1	C059_1	715	2.85737961145352e-05	1	1	S	33033	Parvimonas micra	6.80416060812866e-05
59	1	C059_1	716	2.85737961145352e-05	1	0	F	1737406	Tissierellaceae	6.80416060812866e-05
59	1	C059_1	717	2.85737961145352e-05	1	0	S	45497	Clostridium ultunense	6.80416060812866e-05
59	1	C059_1	720	2.85737961145352e-05	1	0	G	1582879	Ezakiella	6.80416060812866e-05
59	1	C059_1	721	2.85737961145352e-05	1	1	S	1852374	Ezakiella massiliensis	6.80416060812866e-05
59	1	C059_1	723	5.71475922290704e-05	2	0	G	1930845	Ndongobacter	0.000136083212162573
59	1	C059_1	724	5.71475922290704e-05	2	2	S	1871025	Ndongobacter massiliensis	0.000136083212162573
59	1	C059_1	725	1.37957145020587	48281	29	P	201174	Actinobacteria	3.2851167832106
59	1	C059_1	726	1.11866411788405	39150	48	C	1760	Actinobacteria	2.66382887808237
59	1	C059_1	727	1.09817670606993	38433	0	O	85004	Bifidobacteriales	2.61504304652209
59	1	C059_1	728	1.09817670606993	38433	3	F	31953	Bifidobacteriaceae	2.61504304652209
59	1	C059_1	729	1.09803383708936	38428	2270	G	1678	Bifidobacterium	2.61470283849168
59	1	C059_1	730	0.984224407165165	34445	28214	S	216816	Bifidobacterium longum	2.34369312146992
59	1	C059_1	743	0.0201159524646328	704	637	S	1685	Bifidobacterium breve	0.0479012906812258
59	1	C059_1	749	0.0128867820476554	451	448	S	28025	Bifidobacterium animalis	0.0306867643426602
59	1	C059_1	752	0.00740061319366462	259	225	S	1681	Bifidobacterium bifidum	0.0176227759750532
59	1	C059_1	756	0.00605764477628146	212	212	S	1680	Bifidobacterium adolescentis	0.0144248204892328
59	1	C059_1	757	0.000685771106748845	24	0	S	28026	Bifidobacterium pseudocatenulatum	0.00163299854595088
59	1	C059_1	759	0.000628623514519774	22	0	S	630129	Bifidobacterium kashiwanohense	0.0014969153337883
59	1	C059_1	762	0.000485754533947098	17	6	S	1683	Bifidobacterium angulatum	0.00115670730338187
59	1	C059_1	764	0.000285737961145352	10	0	S	158787	Bifidobacterium scardovii	0.000680416060812866
59	1	C059_1	766	0.000142868980572676	5	5	S	1689	Bifidobacterium dentium	0.000340208030406433
59	1	C059_1	767	0.000114295184458141	4	0	S	1686	Bifidobacterium catenulatum	0.000272166424325146
59	1	C059_1	769	5.71475922290704e-05	2	2	S	35760	Bifidobacterium choerinum	0.000136083212162573
59	1	C059_1	770	2.85737961145352e-05	1	1	S	1694	Bifidobacterium pseudolongum	6.80416060812866e-05
59	1	C059_1	771	2.85737961145352e-05	1	0	S	33905	Bifidobacterium thermophilum	6.80416060812866e-05
59	1	C059_1	773	2.85737961145352e-05	1	1	S	1684	Bifidobacterium asteroides	6.80416060812866e-05
59	1	C059_1	774	5.71475922290704e-05	2	0	G	196081	Scardovia	0.000136083212162573
59	1	C059_1	775	5.71475922290704e-05	2	0	S	78259	Scardovia inopinata	0.000136083212162573
59	1	C059_1	777	0.0137154221349769	480	1	O	85006	Micrococcales	0.0326599709190176
59	1	C059_1	778	0.0131153724165717	459	1	F	1268	Micrococcaceae	0.0312310971913105
59	1	C059_1	779	0.0126867654748536	444	0	G	32207	Rothia	0.0302104731000912
59	1	C059_1	780	0.0126296178826246	442	213	S	43675	Rothia mucilaginosa	0.0300743898879287
59	1	C059_1	782	5.71475922290704e-05	2	0	S	2047	Rothia dentocariosa	0.000136083212162573
59	1	C059_1	784	0.000228590368916282	8	3	G	1663	Arthrobacter	0.000544332848650293
59	1	C059_1	785	8.57213883436056e-05	3	3	S	656366	Arthrobacter alpinus	0.00020412481824386
59	1	C059_1	786	5.71475922290704e-05	2	2	S	1704044	Arthrobacter sp. ERGS1:01	0.000136083212162573
59	1	C059_1	787	0.000114295184458141	4	4	G	57493	Kocuria	0.000272166424325146
59	1	C059_1	788	5.71475922290704e-05	2	0	G	1645	Renibacterium	0.000136083212162573
59	1	C059_1	789	5.71475922290704e-05	2	2	S	1646	Renibacterium salmoninarum	0.000136083212162573
59	1	C059_1	790	0.000257164165030817	9	0	F	85023	Microbacteriaceae	0.000612374454731579
59	1	C059_1	791	0.000142868980572676	5	0	G	33886	Rathayibacter	0.000340208030406433
59	1	C059_1	792	0.000114295184458141	4	4	S	145458	Rathayibacter toxicus	0.000272166424325146
59	1	C059_1	793	2.85737961145352e-05	1	1	S	33888	Rathayibacter tritici	6.80416060812866e-05
59	1	C059_1	794	5.71475922290704e-05	2	0	G	33882	Microbacterium	0.000136083212162573
59	1	C059_1	795	2.85737961145352e-05	1	1	S	36805	Microbacterium aurum	6.80416060812866e-05
59	1	C059_1	796	2.85737961145352e-05	1	1	S	162426	Microbacterium hominis	6.80416060812866e-05
59	1	C059_1	797	5.71475922290704e-05	2	0	G	46352	Agrococcus	0.000136083212162573
59	1	C059_1	798	5.71475922290704e-05	2	2	S	684552	Agrococcus carbonis	0.000136083212162573
59	1	C059_1	799	0.000171442776687211	6	0	F	85020	Dermabacteraceae	0.00040824963648772
59	1	C059_1	800	0.000114295184458141	4	2	G	43668	Brachybacterium	0.000272166424325146
59	1	C059_1	801	2.85737961145352e-05	1	1	S	556288	Brachybacterium saurashtrense	6.80416060812866e-05
59	1	C059_1	802	2.85737961145352e-05	1	1	S	1903186	Brachybacterium sp. P6-10-X1	6.80416060812866e-05
59	1	C059_1	803	5.71475922290704e-05	2	0	G	36739	Dermabacter	0.000136083212162573
59	1	C059_1	804	5.71475922290704e-05	2	2	S	1630135	Dermabacter vaginalis	0.000136083212162573
59	1	C059_1	805	8.57213883436056e-05	3	0	F	85021	Intrasporangiaceae	0.00020412481824386
59	1	C059_1	806	8.57213883436056e-05	3	0	G	265976	Serinicoccus	0.00020412481824386
59	1	C059_1	807	8.57213883436056e-05	3	3	S	1758689	Serinicoccus sp. JLT9	0.00020412481824386
59	1	C059_1	808	5.71475922290704e-05	2	0	F	85022	Jonesiaceae	0.000136083212162573
59	1	C059_1	809	5.71475922290704e-05	2	0	G	43673	Jonesia	0.000136083212162573
59	1	C059_1	810	5.71475922290704e-05	2	2	S	43674	Jonesia denitrificans	0.000136083212162573
59	1	C059_1	811	0.00220018230081921	77	0	O	2037	Actinomycetales	0.00523920366825907
59	1	C059_1	812	0.00220018230081921	77	0	F	2049	Actinomycetaceae	0.00523920366825907
59	1	C059_1	813	0.00197159193190293	69	2	G	1654	Actinomyces	0.00469487081960877
59	1	C059_1	814	0.00071434490286338	25	25	S	1852377	Actinomyces pacaensis	0.00170104015203216
59	1	C059_1	815	0.000685771106748845	24	24	S	544580	Actinomyces oris	0.00163299854595088
59	1	C059_1	816	0.000314311757259887	11	11	S	52773	Actinomyces meyeri	0.000748457666894152
59	1	C059_1	817	0.000142868980572676	5	5	S	178339	Actinomyces hongkongensis	0.000340208030406433
59	1	C059_1	818	5.71475922290704e-05	2	2	S	111015	Actinomyces radicidentis	0.000136083212162573
59	1	C059_1	819	0.000114295184458141	4	0	G	2050	Mobiluncus	0.000272166424325146
59	1	C059_1	820	0.000114295184458141	4	0	S	2051	Mobiluncus curtisii	0.000272166424325146
59	1	C059_1	822	0.000114295184458141	4	0	G	1069494	Trueperella	0.000272166424325146
59	1	C059_1	823	0.000114295184458141	4	4	S	1661	Trueperella pyogenes	0.000272166424325146
59	1	C059_1	824	0.00120009943681048	42	1	O	85007	Corynebacteriales	0.00285774745541404
59	1	C059_1	825	0.000600049718405239	21	0	F	1653	Corynebacteriaceae	0.00142887372770702
59	1	C059_1	826	0.000600049718405239	21	1	G	1716	Corynebacterium	0.00142887372770702
59	1	C059_1	827	0.000142868980572676	5	5	S	28028	Corynebacterium flavescens	0.000340208030406433
59	1	C059_1	828	0.000114295184458141	4	4	S	38302	Corynebacterium mycetoides	0.000272166424325146
59	1	C059_1	829	8.57213883436056e-05	3	1	S	1717	Corynebacterium diphtheriae	0.00020412481824386
59	1	C059_1	831	5.71475922290704e-05	2	2	S	1737425	Corynebacterium provencense	0.000136083212162573
59	1	C059_1	832	5.71475922290704e-05	2	2	S	156978	Corynebacterium imitans	0.000136083212162573
59	1	C059_1	833	2.85737961145352e-05	1	1	S	187491	Corynebacterium glaucum	6.80416060812866e-05
59	1	C059_1	834	2.85737961145352e-05	1	1	S	43770	Corynebacterium striatum	6.80416060812866e-05
59	1	C059_1	835	2.85737961145352e-05	1	1	S	38289	Corynebacterium jeikeium	6.80416060812866e-05
59	1	C059_1	836	2.85737961145352e-05	1	1	S	38301	Corynebacterium minutissimum	6.80416060812866e-05
59	1	C059_1	837	0.000285737961145352	10	1	F	1762	Mycobacteriaceae	0.000680416060812866
59	1	C059_1	838	0.000200016572801746	7	3	G	1763	Mycobacterium	0.000476291242569006
59	1	C059_1	839	5.71475922290704e-05	2	2	S	212767	Mycobacterium sp. JS623	0.000136083212162573
59	1	C059_1	841	2.85737961145352e-05	1	1	S	78331	Mycobacterium canettii	6.80416060812866e-05
59	1	C059_1	842	2.85737961145352e-05	1	1	S	482462	Mycobacterium dioxanotrophicus	6.80416060812866e-05
59	1	C059_1	843	2.85737961145352e-05	1	0	G	670516	Mycobacteroides	6.80416060812866e-05
59	1	C059_1	844	2.85737961145352e-05	1	1	S	36809	Mycobacteroides abscessus	6.80416060812866e-05
59	1	C059_1	845	2.85737961145352e-05	1	0	G	697025	Hoyosella	6.80416060812866e-05
59	1	C059_1	846	2.85737961145352e-05	1	0	S	639313	Hoyosella subflava	6.80416060812866e-05
59	1	C059_1	848	0.000257164165030817	9	0	F	85025	Nocardiaceae	0.000612374454731579
59	1	C059_1	849	0.000200016572801746	7	3	G	1827	Rhodococcus	0.000476291242569006
59	1	C059_1	850	5.71475922290704e-05	2	2	S	1653478	Rhodococcus sp. PBTS 1	0.000136083212162573
59	1	C059_1	851	2.85737961145352e-05	1	1	S	1829	Rhodococcus rhodochrous	6.80416060812866e-05
59	1	C059_1	852	2.85737961145352e-05	1	1	S	334542	Rhodococcus qingshengii	6.80416060812866e-05
59	1	C059_1	853	5.71475922290704e-05	2	0	G	1817	Nocardia	0.000136083212162573
59	1	C059_1	854	2.85737961145352e-05	1	0	S	37330	Nocardia nova	6.80416060812866e-05
59	1	C059_1	856	2.85737961145352e-05	1	1	S	455432	Nocardia terpenica	6.80416060812866e-05
59	1	C059_1	857	2.85737961145352e-05	1	0	F	85026	Gordoniaceae	6.80416060812866e-05
59	1	C059_1	858	2.85737961145352e-05	1	0	G	2053	Gordonia	6.80416060812866e-05
59	1	C059_1	859	2.85737961145352e-05	1	1	S	337191	Gordonia sp. KTR9	6.80416060812866e-05
59	1	C059_1	860	0.000685771106748845	24	0	O	85011	Streptomycetales	0.00163299854595088
59	1	C059_1	861	0.000685771106748845	24	0	F	2062	Streptomycetaceae	0.00163299854595088
59	1	C059_1	862	0.000628623514519774	22	5	G	1883	Streptomyces	0.0014969153337883
59	1	C059_1	863	0.000114295184458141	4	4	S	553510	Streptomyces gilvosporeus	0.000272166424325146
59	1	C059_1	864	8.57213883436056e-05	3	3	S	408015	Streptomyces xiamenensis	0.00020412481824386
59	1	C059_1	865	5.71475922290704e-05	2	2	S	40318	Streptomyces nodosus	0.000136083212162573
59	1	C059_1	866	5.71475922290704e-05	2	2	S	1912	Streptomyces hygroscopicus	0.000136083212162573
59	1	C059_1	867	2.85737961145352e-05	1	1	S	1109743	Streptomyces sp. SCSIO 03032	6.80416060812866e-05
59	1	C059_1	868	2.85737961145352e-05	1	1	S	1661694	Streptomyces sp. Tue 6075	6.80416060812866e-05
59	1	C059_1	869	2.85737961145352e-05	1	0	S	29303	Streptomyces cattleya	6.80416060812866e-05
59	1	C059_1	871	2.85737961145352e-05	1	0	S	285530	Streptomyces sviceus	6.80416060812866e-05
59	1	C059_1	873	2.85737961145352e-05	1	0	S	1950	Streptomyces peucetius	6.80416060812866e-05
59	1	C059_1	876	2.85737961145352e-05	1	1	S	2202000	Streptomyces sp. NEAU-S7GS2	6.80416060812866e-05
59	1	C059_1	877	5.71475922290704e-05	2	0	G	2063	Kitasatospora	0.000136083212162573
59	1	C059_1	878	5.71475922290704e-05	2	2	S	2018025	Kitasatospora sp. MMS16-BH015	0.000136083212162573
59	1	C059_1	879	0.000485754533947098	17	0	O	85009	Propionibacteriales	0.00115670730338187
59	1	C059_1	880	0.000428606941718028	15	0	F	31957	Propionibacteriaceae	0.0010206240912193
59	1	C059_1	881	0.000142868980572676	5	0	G	203133	Propionimicrobium	0.000340208030406433
59	1	C059_1	882	0.000142868980572676	5	5	S	1871034	Propionimicrobium sp. Marseille-P3275	0.000340208030406433
59	1	C059_1	883	0.000114295184458141	4	0	G	1912216	Cutibacterium	0.000272166424325146
59	1	C059_1	884	8.57213883436056e-05	3	3	S	33010	Cutibacterium avidum	0.00020412481824386
59	1	C059_1	885	2.85737961145352e-05	1	1	S	1747	Cutibacterium acnes	6.80416060812866e-05
59	1	C059_1	886	0.000114295184458141	4	0	G	1912217	Pseudopropionibacterium	0.000272166424325146
59	1	C059_1	887	0.000114295184458141	4	0	S	1750	Pseudopropionibacterium propionicum	0.000272166424325146
59	1	C059_1	889	2.85737961145352e-05	1	0	G	72763	Tessaracoccus	6.80416060812866e-05
59	1	C059_1	890	2.85737961145352e-05	1	1	S	1332264	Tessaracoccus aquimaris	6.80416060812866e-05
59	1	C059_1	891	2.85737961145352e-05	1	0	G	1912215	Acidipropionibacterium	6.80416060812866e-05
59	1	C059_1	892	2.85737961145352e-05	1	1	S	1748	Acidipropionibacterium acidipropionici	6.80416060812866e-05
59	1	C059_1	893	5.71475922290704e-05	2	0	F	85015	Nocardioidaceae	0.000136083212162573
59	1	C059_1	894	2.85737961145352e-05	1	0	G	1839	Nocardioides	6.80416060812866e-05
59	1	C059_1	895	2.85737961145352e-05	1	1	S	196162	Nocardioides sp. JS614	6.80416060812866e-05
59	1	C059_1	896	2.85737961145352e-05	1	0	G	117156	Actinopolymorpha	6.80416060812866e-05
59	1	C059_1	897	2.85737961145352e-05	1	1	S	117157	Actinopolymorpha singaporensis	6.80416060812866e-05
59	1	C059_1	898	0.000400033145603493	14	0	O	85010	Pseudonocardiales	0.000952582485138012
59	1	C059_1	899	0.000400033145603493	14	0	F	2070	Pseudonocardiaceae	0.000952582485138012
59	1	C059_1	900	0.000171442776687211	6	0	G	1813	Amycolatopsis	0.00040824963648772
59	1	C059_1	901	0.000171442776687211	6	0	S	1814	Amycolatopsis methanolica	0.00040824963648772
59	1	C059_1	903	0.000171442776687211	6	0	G	65496	Actinoalloteichus	0.00040824963648772
59	1	C059_1	904	0.000171442776687211	6	6	S	2072503	Actinoalloteichus sp. AHMU CJ021	0.00040824963648772
59	1	C059_1	905	5.71475922290704e-05	2	0	G	1851	Saccharomonospora	0.000136083212162573
59	1	C059_1	906	2.85737961145352e-05	1	0	S	40988	Saccharomonospora azurea	6.80416060812866e-05
59	1	C059_1	908	2.85737961145352e-05	1	0	S	40989	Saccharomonospora cyanea	6.80416060812866e-05
59	1	C059_1	910	0.000200016572801746	7	0	O	85013	Frankiales	0.000476291242569006
59	1	C059_1	911	0.000200016572801746	7	0	F	74712	Frankiaceae	0.000476291242569006
59	1	C059_1	912	0.000200016572801746	7	0	G	1854	Frankia	0.000476291242569006
59	1	C059_1	913	0.000114295184458141	4	4	S	656024	Frankia symbiont of Datisca glomerata	0.000272166424325146
59	1	C059_1	914	8.57213883436056e-05	3	3	S	298654	Frankia inefficax	0.00020412481824386
59	1	C059_1	915	0.000114295184458141	4	0	O	85008	Micromonosporales	0.000272166424325146
59	1	C059_1	916	0.000114295184458141	4	0	F	28056	Micromonosporaceae	0.000272166424325146
59	1	C059_1	917	5.71475922290704e-05	2	1	G	1865	Actinoplanes	0.000136083212162573
59	1	C059_1	918	2.85737961145352e-05	1	0	S	196914	Actinoplanes friuliensis	6.80416060812866e-05
59	1	C059_1	920	5.71475922290704e-05	2	0	G	1873	Micromonospora	0.000136083212162573
59	1	C059_1	921	5.71475922290704e-05	2	2	S	47865	Micromonospora inositola	0.000136083212162573
59	1	C059_1	922	8.57213883436056e-05	3	0	O	85012	Streptosporangiales	0.00020412481824386
59	1	C059_1	923	2.85737961145352e-05	1	0	F	2004	Streptosporangiaceae	6.80416060812866e-05
59	1	C059_1	924	2.85737961145352e-05	1	1	G	2000	Streptosporangium	6.80416060812866e-05
59	1	C059_1	925	2.85737961145352e-05	1	0	F	2012	Thermomonosporaceae	6.80416060812866e-05
59	1	C059_1	926	2.85737961145352e-05	1	0	G	2019	Thermomonospora	6.80416060812866e-05
59	1	C059_1	927	2.85737961145352e-05	1	0	S	2020	Thermomonospora curvata	6.80416060812866e-05
59	1	C059_1	929	2.85737961145352e-05	1	0	F	83676	Nocardiopsaceae	6.80416060812866e-05
59	1	C059_1	930	2.85737961145352e-05	1	0	G	2013	Nocardiopsis	6.80416060812866e-05
59	1	C059_1	931	2.85737961145352e-05	1	0	S	53437	Nocardiopsis alba	6.80416060812866e-05
59	1	C059_1	933	2.85737961145352e-05	1	0	O	85014	Glycomycetales	6.80416060812866e-05
59	1	C059_1	934	2.85737961145352e-05	1	0	F	85034	Glycomycetaceae	6.80416060812866e-05
59	1	C059_1	935	2.85737961145352e-05	1	0	G	283810	Stackebrandtia	6.80416060812866e-05
59	1	C059_1	936	2.85737961145352e-05	1	0	S	283811	Stackebrandtia nassauensis	6.80416060812866e-05
59	1	C059_1	938	0.260078692234499	9102	33	C	84998	Coriobacteriia	0.61931469855187
59	1	C059_1	939	0.204759822956759	7166	27	O	84999	Coriobacteriales	0.4875861491785
59	1	C059_1	940	0.203102542782116	7108	1	F	84107	Coriobacteriaceae	0.483639736025785
59	1	C059_1	941	0.203045395189887	7106	0	G	102106	Collinsella	0.483503652813622
59	1	C059_1	942	0.203045395189887	7106	7106	S	74426	Collinsella aerofaciens	0.483503652813622
59	1	C059_1	944	2.85737961145352e-05	1	1	S	1531429	Coriobacteriaceae bacterium 68-1-3	6.80416060812866e-05
59	1	C059_1	945	0.000885787679550591	31	0	F	1643824	Atopobiaceae	0.00210928978851988
59	1	C059_1	946	0.000400033145603493	14	1	G	133925	Olsenella	0.000952582485138012
59	1	C059_1	947	0.000171442776687211	6	6	S	1805478	Olsenella sp. Marseille-P2300	0.00040824963648772
59	1	C059_1	948	0.000114295184458141	4	4	S	604330	Olsenella umbonata	0.000272166424325146
59	1	C059_1	949	5.71475922290704e-05	2	0	S	133926	Olsenella uli	0.000136083212162573
59	1	C059_1	951	2.85737961145352e-05	1	1	S	712411	Olsenella sp. oral taxon 807	6.80416060812866e-05
59	1	C059_1	952	0.000371459349488958	13	0	G	1935188	Libanicoccus	0.000884540879056726
59	1	C059_1	953	0.000371459349488958	13	13	S	1871022	Libanicoccus massiliensis	0.000884540879056726
59	1	C059_1	954	0.000114295184458141	4	0	G	1380	Atopobium	0.000272166424325146
59	1	C059_1	955	0.000114295184458141	4	0	S	1382	Atopobium parvulum	0.000272166424325146
59	1	C059_1	957	0.0543759340059605	1903	0	O	1643822	Eggerthellales	0.129483176372688
59	1	C059_1	958	0.0543759340059605	1903	45	F	1643826	Eggerthellaceae	0.129483176372688
59	1	C059_1	959	0.0194301813578839	680	1	G	84111	Eggerthella	0.0462682921352749
59	1	C059_1	960	0.0187444102511351	656	465	S	84112	Eggerthella lenta	0.044635293589324
59	1	C059_1	962	0.00065719731063431	23	23	S	502558	Eggerthella sp. YY7918	0.00156495693986959
59	1	C059_1	963	0.016658523134774	583	26	G	644652	Gordonibacter	0.0396682563453901
59	1	C059_1	964	0.0132582413971443	464	0	S	471189	Gordonibacter pamelaeae	0.031571305221717
59	1	C059_1	966	0.00234305128139189	82	82	S	1335613	Gordonibacter urolithinfaciens	0.0055794116986655
59	1	C059_1	967	0.000314311757259887	11	11	S	1841863	Gordonibacter massiliensis	0.000748457666894152
59	1	C059_1	968	0.0150298167562455	526	0	G	447020	Adlercreutzia	0.0357898847987567
59	1	C059_1	969	0.0150298167562455	526	0	S	446660	Adlercreutzia equolifaciens	0.0357898847987567
59	1	C059_1	971	0.00177157535910118	62	0	G	1981050	Phoenicibacter	0.00421857957703977
59	1	C059_1	972	0.00177157535910118	62	62	S	1944646	Phoenicibacter massiliensis	0.00421857957703977
59	1	C059_1	973	0.000171442776687211	6	0	G	84108	Slackia	0.00040824963648772
59	1	C059_1	974	0.000171442776687211	6	0	S	84110	Slackia heliotrinireducens	0.00040824963648772
59	1	C059_1	976	2.85737961145352e-05	1	0	G	79603	Denitrobacterium	6.80416060812866e-05
59	1	C059_1	977	2.85737961145352e-05	1	1	S	79604	Denitrobacterium detoxificans	6.80416060812866e-05
59	1	C059_1	998	0.000600049718405239	21	3	P	544448	Tenericutes	0.00142887372770702
59	1	C059_1	999	0.000457180737832563	16	8	C	31969	Mollicutes	0.00108866569730059
59	1	C059_1	1000	0.000171442776687211	6	0	O	2085	Mycoplasmatales	0.00040824963648772
59	1	C059_1	1001	0.000171442776687211	6	0	F	2092	Mycoplasmataceae	0.00040824963648772
59	1	C059_1	1002	0.000171442776687211	6	1	G	2093	Mycoplasma	0.00040824963648772
59	1	C059_1	1003	8.57213883436056e-05	3	3	S	2094	Mycoplasma arginini	0.00020412481824386
59	1	C059_1	1004	2.85737961145352e-05	1	0	S	28227	Mycoplasma penetrans	6.80416060812866e-05
59	1	C059_1	1006	2.85737961145352e-05	1	1	S	92400	Mycoplasma anseris	6.80416060812866e-05
59	1	C059_1	1007	2.85737961145352e-05	1	0	O	186328	Entomoplasmatales	6.80416060812866e-05
59	1	C059_1	1008	2.85737961145352e-05	1	1	F	33925	Entomoplasmataceae	6.80416060812866e-05
59	1	C059_1	1009	2.85737961145352e-05	1	0	O	186329	Acholeplasmatales	6.80416060812866e-05
59	1	C059_1	1010	2.85737961145352e-05	1	0	F	2146	Acholeplasmataceae	6.80416060812866e-05
59	1	C059_1	1011	2.85737961145352e-05	1	0	G	2147	Acholeplasma	6.80416060812866e-05
59	1	C059_1	1012	2.85737961145352e-05	1	1	S	61635	Acholeplasma brassicae	6.80416060812866e-05
59	1	C059_1	1014	2.85737961145352e-05	1	1	S	1911683	Tenericutes bacterium MZ-XQ	6.80416060812866e-05
59	1	C059_1	1015	2.85737961145352e-05	1	0	G	1912503	Candidatus Izimaplasma	6.80416060812866e-05
59	1	C059_1	1016	2.85737961145352e-05	1	1	S	1541959	Candidatus Izimaplasma sp. HR1	6.80416060812866e-05
59	1	C059_1	1018	0.000400033145603493	14	0	P	1117	Cyanobacteria	0.000952582485138012
59	1	C059_1	1019	0.000257164165030817	9	0	O	1890424	Synechococcales	0.000612374454731579
59	1	C059_1	1020	0.000257164165030817	9	1	F	1890426	Synechococcaceae	0.000612374454731579
59	1	C059_1	1021	0.000228590368916282	8	0	G	167375	Cyanobium	0.000544332848650293
59	1	C059_1	1022	0.000228590368916282	8	8	S	1851505	Cyanobium sp. NIES-981	0.000544332848650293
59	1	C059_1	1024	0.000114295184458141	4	0	O	1118	Chroococcales	0.000272166424325146
59	1	C059_1	1025	0.000114295184458141	4	0	F	1890450	Aphanothecaceae	0.000272166424325146
59	1	C059_1	1027	0.000114295184458141	4	0	G	76023	Halothece	0.000272166424325146
59	1	C059_1	1028	0.000114295184458141	4	4	S	65093	Halothece sp. PCC 7418	0.000272166424325146
59	1	C059_1	1029	2.85737961145352e-05	1	0	O	1150	Oscillatoriales	6.80416060812866e-05
59	1	C059_1	1030	2.85737961145352e-05	1	0	F	1892255	Gomontiellaceae	6.80416060812866e-05
59	1	C059_1	1031	2.85737961145352e-05	1	0	G	241421	Crinalium	6.80416060812866e-05
59	1	C059_1	1032	2.85737961145352e-05	1	0	S	241425	Crinalium epipsammum	6.80416060812866e-05
59	1	C059_1	1034	0.000142868980572676	5	0	P	200795	Chloroflexi	0.000340208030406433
59	1	C059_1	1035	8.57213883436056e-05	3	0	C	32061	Chloroflexia	0.00020412481824386
59	1	C059_1	1036	8.57213883436056e-05	3	0	O	32064	Chloroflexales	0.00020412481824386
59	1	C059_1	1038	8.57213883436056e-05	3	0	F	1508635	Roseiflexaceae	0.00020412481824386
59	1	C059_1	1039	8.57213883436056e-05	3	0	G	120961	Roseiflexus	0.00020412481824386
59	1	C059_1	1040	8.57213883436056e-05	3	0	S	120962	Roseiflexus castenholzii	0.00020412481824386
59	1	C059_1	1042	5.71475922290704e-05	2	0	C	301297	Dehalococcoidia	0.000136083212162573
59	1	C059_1	1043	5.71475922290704e-05	2	0	O	1202465	Dehalococcoidales	0.000136083212162573
59	1	C059_1	1044	5.71475922290704e-05	2	0	F	1202464	Dehalococcoidaceae	0.000136083212162573
59	1	C059_1	1045	5.71475922290704e-05	2	0	G	61434	Dehalococcoides	0.000136083212162573
59	1	C059_1	1046	5.71475922290704e-05	2	0	S	61435	Dehalococcoides mccartyi	0.000136083212162573
59	1	C059_1	1048	2.01828151475408	70634	171	P	1224	Proteobacteria	4.8060508039456
59	1	C059_1	1049	1.91533012735341	67031	44	C	1236	Gammaproteobacteria	4.56089689723472
59	1	C059_1	1050	1.90812953073255	66779	343	O	91347	Enterobacterales	4.54375041250224
59	1	C059_1	1051	1.75034502858808	61257	3567	F	543	Enterobacteriaceae	4.16802466372137
59	1	C059_1	1052	1.55687185509657	54486	165	G	544	Citrobacter	3.70731494894498
59	1	C059_1	1053	1.534527146535	53704	53543	S	545	Citrobacter koseri	3.65410641298941
59	1	C059_1	1055	0.0164585065619723	576	576	S	35703	Citrobacter amalonaticus	0.0391919651028211
59	1	C059_1	1056	0.000342885553374422	12	0	S	67825	Citrobacter rodentium	0.000816499272975439
59	1	C059_1	1059	0.000257164165030817	9	9	S	546	Citrobacter freundii	0.000612374454731579
59	1	C059_1	1060	2.85737961145352e-05	1	1	S	67827	Citrobacter werkmanii	6.80416060812866e-05
59	1	C059_1	1061	2.85737961145352e-05	1	1	S	2077148	Citrobacter freundii complex sp. CFNIH4	6.80416060812866e-05
59	1	C059_1	1062	0.000285737961145352	10	10	S	2013114	Citrobacter sp. 86	0.000680416060812866
59	1	C059_1	1063	8.57213883436056e-05	3	3	S	1703250	Citrobacter sp. CRE-46	0.00020412481824386
59	1	C059_1	1064	5.71475922290704e-05	2	2	S	67824	Citrobacter farmeri	0.000136083212162573
59	1	C059_1	1065	5.71475922290704e-05	2	2	S	1920110	Citrobacter sp. CFNIH10	0.000136083212162573
59	1	C059_1	1066	0.0495755362587186	1735	98	G	160674	Raoultella	0.118052186551032
59	1	C059_1	1067	0.0464038448900052	1624	1624	S	575	Raoultella planticola	0.110499568276009
59	1	C059_1	1068	0.000371459349488958	13	13	S	54291	Raoultella ornithinolytica	0.000884540879056726
59	1	C059_1	1069	0.0270879587165794	948	32	G	561	Escherichia	0.0645034425650597
59	1	C059_1	1070	0.0255449737263945	894	849	S	562	Escherichia coli	0.0608291958366702
59	1	C059_1	1092	0.000457180737832563	16	16	S	208962	Escherichia albertii	0.00108866569730059
59	1	C059_1	1093	8.57213883436056e-05	3	2	S	564	Escherichia fergusonii	0.00020412481824386
59	1	C059_1	1095	8.57213883436056e-05	3	3	S	1499973	Escherichia marmotae	0.00020412481824386
59	1	C059_1	1096	0.0124296013098228	435	32	G	570	Klebsiella	0.0295980986453597
59	1	C059_1	1097	0.00845784364990242	296	106	S	573	Klebsiella pneumoniae	0.0201403154000608
59	1	C059_1	1105	0.0026002154464227	91	91	S	548	Klebsiella aerogenes	0.00619178615339708
59	1	C059_1	1106	0.000285737961145352	10	10	S	571	Klebsiella oxytoca	0.000680416060812866
59	1	C059_1	1107	8.57213883436056e-05	3	3	S	244366	Klebsiella variicola	0.00020412481824386
59	1	C059_1	1108	5.71475922290704e-05	2	1	S	1134687	Klebsiella michiganensis	0.000136083212162573
59	1	C059_1	1110	2.85737961145352e-05	1	1	S	2026240	Klebsiella quasivariicola	6.80416060812866e-05
59	1	C059_1	1111	0.00114295184458141	40	1	G	547	Enterobacter	0.00272166424325146
59	1	C059_1	1113	0.000428606941718028	15	10	S	550	Enterobacter cloacae	0.0010206240912193
59	1	C059_1	1118	0.000114295184458141	4	4	S	1915310	Enterobacter cloacae complex sp. ECNIH7	0.000272166424325146
59	1	C059_1	1119	2.85737961145352e-05	1	0	S	61645	Enterobacter asburiae	6.80416060812866e-05
59	1	C059_1	1121	2.85737961145352e-05	1	1	S	299767	Enterobacter ludwigii	6.80416060812866e-05
59	1	C059_1	1122	2.85737961145352e-05	1	1	S	2027919	Enterobacter cloacae complex sp.	6.80416060812866e-05
59	1	C059_1	1123	5.71475922290704e-05	2	2	S	1914861	Enterobacter sp. SA187	0.000136083212162573
59	1	C059_1	1124	0.000885787679550591	31	0	G	590	Salmonella	0.00210928978851988
59	1	C059_1	1125	0.000857213883436056	30	8	S	28901	Salmonella enterica	0.0020412481824386
59	1	C059_1	1138	2.85737961145352e-05	1	1	S	54736	Salmonella bongori	6.80416060812866e-05
59	1	C059_1	1139	0.000114295184458141	4	0	G	413496	Cronobacter	0.000272166424325146
59	1	C059_1	1140	8.57213883436056e-05	3	0	S	1163710	Cronobacter condimenti	0.00020412481824386
59	1	C059_1	1142	2.85737961145352e-05	1	0	S	413501	Cronobacter muytjensii	6.80416060812866e-05
59	1	C059_1	1144	8.57213883436056e-05	3	1	G	1330547	Kosakonia	0.00020412481824386
59	1	C059_1	1145	5.71475922290704e-05	2	2	S	208223	Kosakonia cowanii	0.000136083212162573
59	1	C059_1	1146	8.57213883436056e-05	3	0	G	620	Shigella	0.00020412481824386
59	1	C059_1	1147	8.57213883436056e-05	3	1	S	622	Shigella dysenteriae	0.00020412481824386
59	1	C059_1	1151	2.85737961145352e-05	1	1	S	1920109	Enterobacteriaceae bacterium ENNIH2	6.80416060812866e-05
59	1	C059_1	1152	2.85737961145352e-05	1	0	G	1330546	Pluralibacter	6.80416060812866e-05
59	1	C059_1	1153	2.85737961145352e-05	1	1	S	1334193	Enterobacter lignolyticus	6.80416060812866e-05
59	1	C059_1	1154	2.85737961145352e-05	1	0	G	929812	Gibbsiella	6.80416060812866e-05
59	1	C059_1	1155	2.85737961145352e-05	1	1	S	929813	Gibbsiella quercinecans	6.80416060812866e-05
59	1	C059_1	1156	2.85737961145352e-05	1	0	G	158483	Cedecea	6.80416060812866e-05
59	1	C059_1	1157	2.85737961145352e-05	1	1	S	158822	Cedecea neteri	6.80416060812866e-05
59	1	C059_1	1158	2.85737961145352e-05	1	0	G	579	Kluyvera	6.80416060812866e-05
59	1	C059_1	1159	2.85737961145352e-05	1	1	S	61648	Kluyvera intermedia	6.80416060812866e-05
59	1	C059_1	1160	0.147212197582085	5152	4	F	1903414	Morganellaceae	0.350550354530788
59	1	C059_1	1161	0.122953044680845	4303	0	G	581	Morganella	0.292783030967776
59	1	C059_1	1162	0.122953044680845	4303	4282	S	582	Morganella morganii	0.292783030967776
59	1	C059_1	1165	0.0241448577167822	845	0	G	583	Proteus	0.0574951571386872
59	1	C059_1	1166	0.0241162839206677	844	844	S	584	Proteus mirabilis	0.0574271155326059
59	1	C059_1	1167	2.85737961145352e-05	1	1	S	585	Proteus vulgaris	6.80416060812866e-05
59	1	C059_1	1168	0.000314311757259887	11	1	F	1903411	Yersiniaceae	0.000748457666894152
59	1	C059_1	1169	0.000228590368916282	8	0	G	613	Serratia	0.000544332848650293
59	1	C059_1	1170	0.000171442776687211	6	6	S	615	Serratia marcescens	0.00040824963648772
59	1	C059_1	1171	2.85737961145352e-05	1	0	S	614	Serratia liquefaciens	6.80416060812866e-05
59	1	C059_1	1173	2.85737961145352e-05	1	1	S	61651	Serratia ficaria	6.80416060812866e-05
59	1	C059_1	1174	2.85737961145352e-05	1	0	G	629	Yersinia	6.80416060812866e-05
59	1	C059_1	1176	2.85737961145352e-05	1	1	S	632	Yersinia pestis	6.80416060812866e-05
59	1	C059_1	1177	2.85737961145352e-05	1	0	G	1565532	Rouxiella	6.80416060812866e-05
59	1	C059_1	1178	2.85737961145352e-05	1	1	S	1805933	Rouxiella sp. ERMR1:05	6.80416060812866e-05
59	1	C059_1	1179	0.000171442776687211	6	0	F	1903409	Erwiniaceae	0.00040824963648772
59	1	C059_1	1180	0.000142868980572676	5	0	G	53335	Pantoea	0.000340208030406433
59	1	C059_1	1181	5.71475922290704e-05	2	2	S	1076550	Pantoea rwandensis	0.000136083212162573
59	1	C059_1	1183	5.71475922290704e-05	2	2	S	549	Pantoea agglomerans	0.000136083212162573
59	1	C059_1	1184	2.85737961145352e-05	1	1	S	1235990	Candidatus Pantoea carbekii	6.80416060812866e-05
59	1	C059_1	1185	2.85737961145352e-05	1	0	G	551	Erwinia	6.80416060812866e-05
59	1	C059_1	1186	2.85737961145352e-05	1	0	S	182337	Erwinia billingiae	6.80416060812866e-05
59	1	C059_1	1188	0.000142868980572676	5	0	F	1903410	Pectobacteriaceae	0.000340208030406433
59	1	C059_1	1189	0.000114295184458141	4	2	G	84565	Sodalis	0.000272166424325146
59	1	C059_1	1190	2.85737961145352e-05	1	0	S	63612	Sodalis glossinidius	6.80416060812866e-05
59	1	C059_1	1192	2.85737961145352e-05	1	1	S	1929246	Sodalis endosymbiont of Henestaris halophilus	6.80416060812866e-05
59	1	C059_1	1193	2.85737961145352e-05	1	0	G	204037	Dickeya	6.80416060812866e-05
59	1	C059_1	1194	2.85737961145352e-05	1	0	S	204042	Dickeya zeae	6.80416060812866e-05
59	1	C059_1	1196	0.000142868980572676	5	0	F	1903412	Hafniaceae	0.000340208030406433
59	1	C059_1	1197	0.000142868980572676	5	0	G	568	Hafnia	0.000340208030406433
59	1	C059_1	1198	0.000142868980572676	5	5	S	569	Hafnia alvei	0.000340208030406433
59	1	C059_1	1199	0.00337170794151515	118	0	O	72274	Pseudomonadales	0.00802890951759182
59	1	C059_1	1200	0.00331456034928608	116	1	F	135621	Pseudomonadaceae	0.00789282630542924
59	1	C059_1	1201	0.00314311757259887	110	23	G	286	Pseudomonas	0.00748457666894152
59	1	C059_1	1203	0.00171442776687211	60	60	S	287	Pseudomonas aeruginosa	0.00408249636487719
59	1	C059_1	1205	8.57213883436056e-05	3	3	S	1149133	Pseudomonas furukawaii	0.00020412481824386
59	1	C059_1	1206	0.000171442776687211	6	6	S	2049589	Pseudomonas sp. HLS-6	0.00040824963648772
59	1	C059_1	1209	8.57213883436056e-05	3	2	S	316	Pseudomonas stutzeri	0.00020412481824386
59	1	C059_1	1212	5.71475922290704e-05	2	2	S	303	Pseudomonas putida	0.000136083212162573
59	1	C059_1	1214	5.71475922290704e-05	2	2	S	129817	Pseudomonas brenneri	0.000136083212162573
59	1	C059_1	1215	2.85737961145352e-05	1	0	S	294	Pseudomonas fluorescens	6.80416060812866e-05
59	1	C059_1	1217	5.71475922290704e-05	2	2	S	244566	Pseudomonas lurida	0.000136083212162573
59	1	C059_1	1218	5.71475922290704e-05	2	2	S	237610	Pseudomonas psychrotolerans	0.000136083212162573
59	1	C059_1	1221	2.85737961145352e-05	1	0	S	317	Pseudomonas syringae	6.80416060812866e-05
59	1	C059_1	1224	2.85737961145352e-05	1	0	S	29438	Pseudomonas savastanoi	6.80416060812866e-05
59	1	C059_1	1227	2.85737961145352e-05	1	1	S	1415630	Pseudomonas sp. TKP	6.80416060812866e-05
59	1	C059_1	1228	2.85737961145352e-05	1	1	S	46677	Pseudomonas agarici	6.80416060812866e-05
59	1	C059_1	1229	2.85737961145352e-05	1	1	S	1294143	Pseudomonas sp. ATCC 13867	6.80416060812866e-05
59	1	C059_1	1231	0.000142868980572676	5	0	G	352	Azotobacter	0.000340208030406433
59	1	C059_1	1232	0.000142868980572676	5	5	S	354	Azotobacter vinelandii	0.000340208030406433
59	1	C059_1	1233	5.71475922290704e-05	2	0	F	468	Moraxellaceae	0.000136083212162573
59	1	C059_1	1234	5.71475922290704e-05	2	1	G	469	Acinetobacter	0.000136083212162573
59	1	C059_1	1235	2.85737961145352e-05	1	1	S	29430	Acinetobacter haemolyticus	6.80416060812866e-05
59	1	C059_1	1236	0.000628623514519774	22	1	O	135614	Xanthomonadales	0.0014969153337883
59	1	C059_1	1237	0.000400033145603493	14	1	F	32033	Xanthomonadaceae	0.000952582485138012
59	1	C059_1	1238	0.000257164165030817	9	0	G	40323	Stenotrophomonas	0.000612374454731579
59	1	C059_1	1240	8.57213883436056e-05	3	3	S	2072414	Stenotrophomonas sp. ESTM1D_MKCIP4_1	0.00020412481824386
59	1	C059_1	1241	2.85737961145352e-05	1	1	S	40324	Stenotrophomonas maltophilia	6.80416060812866e-05
59	1	C059_1	1242	8.57213883436056e-05	3	3	S	216778	Stenotrophomonas rhizophila	0.00020412481824386
59	1	C059_1	1243	5.71475922290704e-05	2	2	S	1904944	Stenotrophomonas sp. LM091	0.000136083212162573
59	1	C059_1	1244	5.71475922290704e-05	2	0	G	338	Xanthomonas	0.000136083212162573
59	1	C059_1	1245	5.71475922290704e-05	2	0	S	56459	Xanthomonas vasicola	0.000136083212162573
59	1	C059_1	1247	2.85737961145352e-05	1	0	G	68	Lysobacter	6.80416060812866e-05
59	1	C059_1	1248	2.85737961145352e-05	1	1	S	84531	Lysobacter antibioticus	6.80416060812866e-05
59	1	C059_1	1249	2.85737961145352e-05	1	0	G	83618	Pseudoxanthomonas	6.80416060812866e-05
59	1	C059_1	1250	2.85737961145352e-05	1	0	S	415229	Pseudoxanthomonas spadix	6.80416060812866e-05
59	1	C059_1	1252	0.000200016572801746	7	0	F	1775411	Rhodanobacteraceae	0.000476291242569006
59	1	C059_1	1253	0.000200016572801746	7	0	G	231454	Dyella	0.000476291242569006
59	1	C059_1	1254	0.000171442776687211	6	0	S	231455	Dyella japonica	0.00040824963648772
59	1	C059_1	1256	2.85737961145352e-05	1	1	S	445710	Dyella thiooxydans	6.80416060812866e-05
59	1	C059_1	1257	0.000314311757259887	11	0	O	1706369	Cellvibrionales	0.000748457666894152
59	1	C059_1	1258	0.000285737961145352	10	0	F	1706371	Cellvibrionaceae	0.000680416060812866
59	1	C059_1	1259	0.000285737961145352	10	0	G	10	Cellvibrio	0.000680416060812866
59	1	C059_1	1260	0.000285737961145352	10	10	S	1987723	Cellvibrio sp. PSBB006	0.000680416060812866
59	1	C059_1	1261	2.85737961145352e-05	1	0	F	1706372	Halieaceae	6.80416060812866e-05
59	1	C059_1	1262	2.85737961145352e-05	1	0	G	1217416	Halioglobus	6.80416060812866e-05
59	1	C059_1	1263	2.85737961145352e-05	1	1	S	930806	Halioglobus pacificus	6.80416060812866e-05
59	1	C059_1	1264	0.000285737961145352	10	0	O	135619	Oceanospirillales	0.000680416060812866
59	1	C059_1	1265	0.000228590368916282	8	0	F	28256	Halomonadaceae	0.000544332848650293
59	1	C059_1	1266	0.000142868980572676	5	2	G	2745	Halomonas	0.000340208030406433
59	1	C059_1	1267	5.71475922290704e-05	2	2	S	29571	Halomonas subglaciescola	0.000136083212162573
59	1	C059_1	1268	2.85737961145352e-05	1	1	S	1883416	Halomonas sp. 1513	6.80416060812866e-05
59	1	C059_1	1269	8.57213883436056e-05	3	0	G	404432	Salinicola	0.00020412481824386
59	1	C059_1	1270	8.57213883436056e-05	3	3	S	1771309	Salinicola tamaricis	0.00020412481824386
59	1	C059_1	1271	5.71475922290704e-05	2	2	F	135620	Oceanospirillaceae	0.000136083212162573
59	1	C059_1	1272	0.000285737961145352	10	0	O	135613	Chromatiales	0.000680416060812866
59	1	C059_1	1273	0.000142868980572676	5	0	F	72276	Ectothiorhodospiraceae	0.000340208030406433
59	1	C059_1	1274	5.71475922290704e-05	2	0	G	1335745	Spiribacter	0.000136083212162573
59	1	C059_1	1275	5.71475922290704e-05	2	0	S	1335746	Spiribacter salinus	0.000136083212162573
59	1	C059_1	1277	5.71475922290704e-05	2	0	G	1765964	Acidihalobacter	0.000136083212162573
59	1	C059_1	1278	5.71475922290704e-05	2	2	S	160660	Acidihalobacter prosperus	0.000136083212162573
59	1	C059_1	1279	2.85737961145352e-05	1	0	G	106633	Thioalkalivibrio	6.80416060812866e-05
59	1	C059_1	1280	2.85737961145352e-05	1	0	S	108010	Thioalkalivibrio paradoxus	6.80416060812866e-05
59	1	C059_1	1282	0.000114295184458141	4	0	F	1046	Chromatiaceae	0.000272166424325146
59	1	C059_1	1284	5.71475922290704e-05	2	2	S	1978339	Chromatiaceae bacterium 2141T.STBD.0c.01a	0.000136083212162573
59	1	C059_1	1285	5.71475922290704e-05	2	0	G	85072	Allochromatium	0.000136083212162573
59	1	C059_1	1286	5.71475922290704e-05	2	0	S	1049	Allochromatium vinosum	0.000136083212162573
59	1	C059_1	1288	2.85737961145352e-05	1	0	F	255526	Halothiobacillaceae	6.80416060812866e-05
59	1	C059_1	1289	2.85737961145352e-05	1	0	G	109262	Halothiobacillus	6.80416060812866e-05
59	1	C059_1	1290	2.85737961145352e-05	1	1	S	1860122	Halothiobacillus sp. LS2	6.80416060812866e-05
59	1	C059_1	1291	0.000228590368916282	8	0	O	135622	Alteromonadales	0.000544332848650293
59	1	C059_1	1292	8.57213883436056e-05	3	0	F	72275	Alteromonadaceae	0.00020412481824386
59	1	C059_1	1293	8.57213883436056e-05	3	0	G	2742	Marinobacter	0.00020412481824386
59	1	C059_1	1294	5.71475922290704e-05	2	2	S	1420917	Marinobacter salarius	0.000136083212162573
59	1	C059_1	1295	2.85737961145352e-05	1	1	S	1415568	Marinobacter sp. LV10R510-11A	6.80416060812866e-05
59	1	C059_1	1296	5.71475922290704e-05	2	0	F	267889	Colwelliaceae	0.000136083212162573
59	1	C059_1	1297	5.71475922290704e-05	2	0	G	28228	Colwellia	0.000136083212162573
59	1	C059_1	1298	5.71475922290704e-05	2	2	S	1816218	Colwellia sp. PAMC 20917	0.000136083212162573
59	1	C059_1	1299	5.71475922290704e-05	2	0	F	267892	Ferrimonadaceae	0.000136083212162573
59	1	C059_1	1300	5.71475922290704e-05	2	0	G	44011	Ferrimonas	0.000136083212162573
59	1	C059_1	1301	5.71475922290704e-05	2	0	S	44012	Ferrimonas balearica	0.000136083212162573
59	1	C059_1	1303	2.85737961145352e-05	1	0	F	267888	Pseudoalteromonadaceae	6.80416060812866e-05
59	1	C059_1	1304	2.85737961145352e-05	1	1	G	53246	Pseudoalteromonas	6.80416060812866e-05
59	1	C059_1	1305	0.000142868980572676	5	0	O	135618	Methylococcales	0.000340208030406433
59	1	C059_1	1306	0.000142868980572676	5	0	F	403	Methylococcaceae	0.000340208030406433
59	1	C059_1	1307	0.000114295184458141	4	3	G	416	Methylomonas	0.000272166424325146
59	1	C059_1	1308	2.85737961145352e-05	1	1	S	1727196	Methylomonas sp. DH-1	6.80416060812866e-05
59	1	C059_1	1309	2.85737961145352e-05	1	0	G	413	Methylococcus	6.80416060812866e-05
59	1	C059_1	1310	2.85737961145352e-05	1	0	S	414	Methylococcus capsulatus	6.80416060812866e-05
59	1	C059_1	1312	0.000142868980572676	5	0	O	135624	Aeromonadales	0.000340208030406433
59	1	C059_1	1313	0.000142868980572676	5	0	F	84642	Aeromonadaceae	0.000340208030406433
59	1	C059_1	1314	0.000142868980572676	5	0	G	642	Aeromonas	0.000340208030406433
59	1	C059_1	1315	5.71475922290704e-05	2	2	S	196024	Aeromonas dhakensis	0.000136083212162573
59	1	C059_1	1316	2.85737961145352e-05	1	1	S	648	Aeromonas caviae	6.80416060812866e-05
59	1	C059_1	1317	2.85737961145352e-05	1	0	S	651	Aeromonas media	6.80416060812866e-05
59	1	C059_1	1319	2.85737961145352e-05	1	1	S	644	Aeromonas hydrophila	6.80416060812866e-05
59	1	C059_1	1320	0.000142868980572676	5	0	O	1692040	Acidiferrobacterales	0.000340208030406433
59	1	C059_1	1321	0.000142868980572676	5	0	F	1692041	Acidiferrobacteraceae	0.000340208030406433
59	1	C059_1	1322	0.000114295184458141	4	0	G	1744881	Sulfuricaulis	0.000272166424325146
59	1	C059_1	1323	0.000114295184458141	4	4	S	1620215	Sulfuricaulis limicola	0.000272166424325146
59	1	C059_1	1324	2.85737961145352e-05	1	0	G	1692042	Sulfurifustis	6.80416060812866e-05
59	1	C059_1	1325	2.85737961145352e-05	1	1	S	1675686	Sulfurifustis variabilis	6.80416060812866e-05
59	1	C059_1	1326	0.000114295184458141	4	0	O	135623	Vibrionales	0.000272166424325146
59	1	C059_1	1327	0.000114295184458141	4	0	F	641	Vibrionaceae	0.000272166424325146
59	1	C059_1	1328	5.71475922290704e-05	2	0	G	657	Photobacterium	0.000136083212162573
59	1	C059_1	1329	5.71475922290704e-05	2	0	S	38293	Photobacterium damselae	0.000136083212162573
59	1	C059_1	1331	5.71475922290704e-05	2	1	G	662	Vibrio	0.000136083212162573
59	1	C059_1	1333	2.85737961145352e-05	1	1	S	691	Vibrio natriegens	6.80416060812866e-05
59	1	C059_1	1334	8.57213883436056e-05	3	0	O	118969	Legionellales	0.00020412481824386
59	1	C059_1	1335	8.57213883436056e-05	3	0	F	444	Legionellaceae	0.00020412481824386
59	1	C059_1	1336	8.57213883436056e-05	3	3	G	445	Legionella	0.00020412481824386
59	1	C059_1	1337	8.57213883436056e-05	3	0	O	1934945	Immundisolibacterales	0.00020412481824386
59	1	C059_1	1338	8.57213883436056e-05	3	0	F	1934946	Immundisolibacteraceae	0.00020412481824386
59	1	C059_1	1339	8.57213883436056e-05	3	0	G	1934947	Immundisolibacter	0.00020412481824386
59	1	C059_1	1340	8.57213883436056e-05	3	3	S	1810504	Immundisolibacter cernigliae	0.00020412481824386
59	1	C059_1	1341	5.71475922290704e-05	2	0	O	135625	Pasteurellales	0.000136083212162573
59	1	C059_1	1342	5.71475922290704e-05	2	0	F	712	Pasteurellaceae	0.000136083212162573
59	1	C059_1	1343	2.85737961145352e-05	1	0	G	214906	Histophilus	6.80416060812866e-05
59	1	C059_1	1344	2.85737961145352e-05	1	1	S	731	Histophilus somni	6.80416060812866e-05
59	1	C059_1	1345	2.85737961145352e-05	1	0	G	416916	Aggregatibacter	6.80416060812866e-05
59	1	C059_1	1346	2.85737961145352e-05	1	1	S	714	Aggregatibacter actinomycetemcomitans	6.80416060812866e-05
59	1	C059_1	1347	2.85737961145352e-05	1	0	O	72273	Thiotrichales	6.80416060812866e-05
59	1	C059_1	1348	2.85737961145352e-05	1	0	F	135616	Piscirickettsiaceae	6.80416060812866e-05
59	1	C059_1	1349	2.85737961145352e-05	1	1	G	933	Thiomicrospira	6.80416060812866e-05
59	1	C059_1	1351	2.85737961145352e-05	1	0	G	1273155	Thiohalobacter	6.80416060812866e-05
59	1	C059_1	1352	2.85737961145352e-05	1	1	S	585455	Thiohalobacter thiocyanaticus	6.80416060812866e-05
59	1	C059_1	1354	0.0440322198124988	1541	4	C	28221	Deltaproteobacteria	0.104852114971263
59	1	C059_1	1355	0.0433464487057499	1517	1	O	213115	Desulfovibrionales	0.103219116425312
59	1	C059_1	1356	0.0427749727834592	1497	4	F	194924	Desulfovibrionaceae	0.101858284303686
59	1	C059_1	1357	0.0424320872300848	1485	14	G	872	Desulfovibrio	0.101041785030711
59	1	C059_1	1358	0.0412319877932743	1443	1443	S	901	Desulfovibrio piger	0.0981840375752965
59	1	C059_1	1359	0.000371459349488958	13	7	S	881	Desulfovibrio vulgaris	0.000884540879056726
59	1	C059_1	1362	0.000114295184458141	4	0	S	184917	Desulfovibrio magneticus	0.000272166424325146
59	1	C059_1	1364	8.57213883436056e-05	3	0	S	876	Desulfovibrio desulfuricans	0.00020412481824386
59	1	C059_1	1366	8.57213883436056e-05	3	0	S	58180	Desulfovibrio alaskensis	0.00020412481824386
59	1	C059_1	1368	5.71475922290704e-05	2	0	S	873	Desulfovibrio africanus	0.000136083212162573
59	1	C059_1	1370	5.71475922290704e-05	2	2	S	44742	Desulfovibrio fairfieldensis	0.000136083212162573
59	1	C059_1	1371	2.85737961145352e-05	1	1	S	1725232	Candidatus Desulfovibrio trichonymphae	6.80416060812866e-05
59	1	C059_1	1372	0.000228590368916282	8	0	G	41707	Lawsonia	0.000544332848650293
59	1	C059_1	1373	0.000228590368916282	8	8	S	29546	Lawsonia intracellularis	0.000544332848650293
59	1	C059_1	1374	0.000542902126176169	19	0	F	213116	Desulfomicrobiaceae	0.00129279051554445
59	1	C059_1	1375	0.000542902126176169	19	0	G	898	Desulfomicrobium	0.00129279051554445
59	1	C059_1	1376	0.000457180737832563	16	0	S	132132	Desulfomicrobium orale	0.00108866569730059
59	1	C059_1	1378	8.57213883436056e-05	3	0	S	899	Desulfomicrobium baculatum	0.00020412481824386
59	1	C059_1	1380	0.000314311757259887	11	0	O	29	Myxococcales	0.000748457666894152
59	1	C059_1	1382	0.000114295184458141	4	0	F	31	Myxococcaceae	0.000272166424325146
59	1	C059_1	1383	0.000114295184458141	4	0	G	32	Myxococcus	0.000272166424325146
59	1	C059_1	1384	8.57213883436056e-05	3	0	S	83455	Myxococcus stipitatus	0.00020412481824386
59	1	C059_1	1386	2.85737961145352e-05	1	0	S	33	Myxococcus fulvus	6.80416060812866e-05
59	1	C059_1	1388	5.71475922290704e-05	2	0	F	1524215	Anaeromyxobacteraceae	0.000136083212162573
59	1	C059_1	1389	5.71475922290704e-05	2	1	G	161492	Anaeromyxobacter	0.000136083212162573
59	1	C059_1	1390	2.85737961145352e-05	1	1	S	404589	Anaeromyxobacter sp. Fw109-5	6.80416060812866e-05
59	1	C059_1	1392	0.000114295184458141	4	0	F	49	Polyangiaceae	0.000272166424325146
59	1	C059_1	1393	0.000114295184458141	4	0	G	39643	Sorangium	0.000272166424325146
59	1	C059_1	1394	0.000114295184458141	4	0	S	56	Sorangium cellulosum	0.000272166424325146
59	1	C059_1	1397	0.000200016572801746	7	0	O	453227	Desulfarculales	0.000476291242569006
59	1	C059_1	1398	0.000200016572801746	7	0	F	453228	Desulfarculaceae	0.000476291242569006
59	1	C059_1	1399	0.000200016572801746	7	0	G	453229	Desulfarculus	0.000476291242569006
59	1	C059_1	1400	0.000200016572801746	7	0	S	453230	Desulfarculus baarsii	0.000476291242569006
59	1	C059_1	1402	2.85737961145352e-05	1	0	O	69541	Desulfuromonadales	6.80416060812866e-05
59	1	C059_1	1403	2.85737961145352e-05	1	0	F	213421	Desulfuromonadaceae	6.80416060812866e-05
59	1	C059_1	1404	2.85737961145352e-05	1	0	G	18	Pelobacter	6.80416060812866e-05
59	1	C059_1	1405	2.85737961145352e-05	1	0	S	29543	Pelobacter propionicus	6.80416060812866e-05
59	1	C059_1	1407	2.85737961145352e-05	1	0	O	213113	Desulfurellales	6.80416060812866e-05
59	1	C059_1	1408	2.85737961145352e-05	1	0	F	117942	Desulfurellaceae	6.80416060812866e-05
59	1	C059_1	1409	2.85737961145352e-05	1	0	G	84404	Hippea	6.80416060812866e-05
59	1	C059_1	1410	2.85737961145352e-05	1	0	S	84405	Hippea maritima	6.80416060812866e-05
59	1	C059_1	1412	0.0324884061822265	1137	0	C	29547	Epsilonproteobacteria	0.0773633061144229
59	1	C059_1	1413	0.0324884061822265	1137	0	O	213849	Campylobacterales	0.0773633061144229
59	1	C059_1	1414	0.032459832386112	1136	0	F	72294	Campylobacteraceae	0.0772952645083416
59	1	C059_1	1415	0.032459832386112	1136	61	G	194	Campylobacter	0.0772952645083416
59	1	C059_1	1416	0.023973414940095	839	363	S	197	Campylobacter jejuni	0.0570869075021994
59	1	C059_1	1419	0.00660054690245763	231	231	S	195	Campylobacter coli	0.0157176110047772
59	1	C059_1	1420	8.57213883436056e-05	3	3	S	824	Campylobacter gracilis	0.00020412481824386
59	1	C059_1	1421	2.85737961145352e-05	1	0	S	201	Campylobacter lari	6.80416060812866e-05
59	1	C059_1	1423	2.85737961145352e-05	1	0	S	1031542	Campylobacter volucris	6.80416060812866e-05
59	1	C059_1	1425	2.85737961145352e-05	1	0	F	72293	Helicobacteraceae	6.80416060812866e-05
59	1	C059_1	1426	2.85737961145352e-05	1	1	G	202746	Sulfurimonas	6.80416060812866e-05
59	1	C059_1	1427	0.0178586225715845	625	28	C	28216	Betaproteobacteria	0.0425260038008041
59	1	C059_1	1428	0.0146869312028711	514	47	O	80840	Burkholderiales	0.0349733855257813
59	1	C059_1	1431	0.00257164165030817	90	90	S	1834205	Burkholderiales bacterium YL45	0.00612374454731579
59	1	C059_1	1432	0.00137154221349769	48	48	S	1469502	Burkholderiales bacterium GJ-E10	0.00326599709190176
59	1	C059_1	1433	2.85737961145352e-05	1	1	S	864051	Burkholderiales bacterium JOSHI_001	6.80416060812866e-05
59	1	C059_1	1435	0.000371459349488958	13	0	G	318147	Paucibacter	0.000884540879056726
59	1	C059_1	1436	0.000371459349488958	13	13	S	1768242	Paucibacter sp. KCTC 42545	0.000884540879056726
59	1	C059_1	1437	0.000142868980572676	5	3	G	32012	Thiomonas	0.000340208030406433
59	1	C059_1	1438	5.71475922290704e-05	2	2	S	1050370	Thiomonas sp. X19	0.000136083212162573
59	1	C059_1	1439	5.71475922290704e-05	2	0	G	88	Leptothrix	0.000136083212162573
59	1	C059_1	1440	5.71475922290704e-05	2	0	S	34029	Leptothrix cholodnii	0.000136083212162573
59	1	C059_1	1442	5.71475922290704e-05	2	0	G	65047	Mitsuaria	0.000136083212162573
59	1	C059_1	1443	5.71475922290704e-05	2	2	S	1658665	Mitsuaria sp. 7	0.000136083212162573
59	1	C059_1	1444	5.71475922290704e-05	2	0	G	316612	Methylibium	0.000136083212162573
59	1	C059_1	1445	5.71475922290704e-05	2	0	S	105560	Methylibium petroleiphilum	0.000136083212162573
59	1	C059_1	1447	2.85737961145352e-05	1	0	G	28067	Rubrivivax	6.80416060812866e-05
59	1	C059_1	1448	2.85737961145352e-05	1	0	S	28068	Rubrivivax gelatinosus	6.80416060812866e-05
59	1	C059_1	1450	2.85737961145352e-05	1	0	G	92793	Aquabacterium	6.80416060812866e-05
59	1	C059_1	1451	2.85737961145352e-05	1	1	S	1296669	Aquabacterium olei	6.80416060812866e-05
59	1	C059_1	1452	2.85737961145352e-05	1	0	G	212743	Rhizobacter	6.80416060812866e-05
59	1	C059_1	1453	2.85737961145352e-05	1	1	S	946333	Rhizobacter gummiphilus	6.80416060812866e-05
59	1	C059_1	1454	0.00402890525214946	141	20	F	119060	Burkholderiaceae	0.00959386645746141
59	1	C059_1	1455	0.00108580425235234	38	13	G	32008	Burkholderia	0.00258558103108889
59	1	C059_1	1457	5.71475922290704e-05	2	2	S	87883	Burkholderia multivorans	0.000136083212162573
59	1	C059_1	1458	5.71475922290704e-05	2	2	S	1503055	Burkholderia territorii	0.000136083212162573
59	1	C059_1	1459	2.85737961145352e-05	1	0	S	292	Burkholderia cepacia	6.80416060812866e-05
59	1	C059_1	1461	2.85737961145352e-05	1	1	S	482957	Burkholderia lata	6.80416060812866e-05
59	1	C059_1	1463	0.000114295184458141	4	4	S	57975	Burkholderia thailandensis	0.000272166424325146
59	1	C059_1	1464	5.71475922290704e-05	2	0	S	28450	Burkholderia pseudomallei	0.000136083212162573
59	1	C059_1	1466	2.85737961145352e-05	1	1	S	1385592	Burkholderia sp. BDU8	6.80416060812866e-05
59	1	C059_1	1467	5.71475922290704e-05	2	2	S	28095	Burkholderia gladioli	0.000136083212162573
59	1	C059_1	1468	5.71475922290704e-05	2	2	S	640512	Burkholderia sp. CCGE1003	0.000136083212162573
59	1	C059_1	1469	5.71475922290704e-05	2	2	S	758793	Burkholderia insecticola	0.000136083212162573
59	1	C059_1	1470	2.85737961145352e-05	1	1	S	1795874	Burkholderia sp. PAMC 28687	6.80416060812866e-05
59	1	C059_1	1471	0.00065719731063431	23	0	G	1910924	Hydromonas	0.00156495693986959
59	1	C059_1	1472	0.00065719731063431	23	23	S	2268024	Hydromonas sp. F02	0.00156495693986959
59	1	C059_1	1473	0.000485754533947098	17	0	G	1822464	Paraburkholderia	0.00115670730338187
59	1	C059_1	1474	0.000142868980572676	5	5	S	169427	Paraburkholderia terricola	0.000340208030406433
59	1	C059_1	1475	8.57213883436056e-05	3	0	S	148447	Paraburkholderia phymatum	0.00020412481824386
59	1	C059_1	1477	8.57213883436056e-05	3	3	S	2026199	Paraburkholderia aromaticivorans	0.00020412481824386
59	1	C059_1	1478	5.71475922290704e-05	2	2	S	311230	Paraburkholderia terrae	0.000136083212162573
59	1	C059_1	1479	5.71475922290704e-05	2	2	S	1761016	Paraburkholderia caffeinilytica	0.000136083212162573
59	1	C059_1	1480	5.71475922290704e-05	2	2	S	1926494	Paraburkholderia sp. SOS3	0.000136083212162573
59	1	C059_1	1481	0.000457180737832563	16	9	G	106589	Cupriavidus	0.00108866569730059
59	1	C059_1	1482	8.57213883436056e-05	3	3	S	164546	Cupriavidus taiwanensis	0.00020412481824386
59	1	C059_1	1483	8.57213883436056e-05	3	0	S	248026	Cupriavidus pinatubonensis	0.00020412481824386
59	1	C059_1	1485	2.85737961145352e-05	1	1	S	119219	Cupriavidus metallidurans	6.80416060812866e-05
59	1	C059_1	1486	0.000400033145603493	14	0	G	44013	Polynucleobacter	0.000952582485138012
59	1	C059_1	1487	0.000314311757259887	11	11	S	576610	Polynucleobacter necessarius	0.000748457666894152
59	1	C059_1	1488	2.85737961145352e-05	1	1	S	556053	Polynucleobacter acidiphobus	6.80416060812866e-05
59	1	C059_1	1489	2.85737961145352e-05	1	1	S	556054	Polynucleobacter difficilis	6.80416060812866e-05
59	1	C059_1	1490	2.85737961145352e-05	1	1	S	576611	Polynucleobacter asymbioticus	6.80416060812866e-05
59	1	C059_1	1491	0.000257164165030817	9	3	G	93217	Pandoraea	0.000612374454731579
59	1	C059_1	1492	5.71475922290704e-05	2	2	S	93218	Pandoraea apista	0.000136083212162573
59	1	C059_1	1493	2.85737961145352e-05	1	1	S	93219	Pandoraea norimbergensis	6.80416060812866e-05
59	1	C059_1	1494	2.85737961145352e-05	1	1	S	93221	Pandoraea pulmonicola	6.80416060812866e-05
59	1	C059_1	1495	2.85737961145352e-05	1	1	S	445709	Pandoraea thiooxydans	6.80416060812866e-05
59	1	C059_1	1496	2.85737961145352e-05	1	1	S	656179	Pandoraea faecigallinarum	6.80416060812866e-05
59	1	C059_1	1497	0.000114295184458141	4	1	G	48736	Ralstonia	0.000272166424325146
59	1	C059_1	1498	5.71475922290704e-05	2	2	S	190721	Ralstonia insidiosa	0.000136083212162573
59	1	C059_1	1499	2.85737961145352e-05	1	0	S	329	Ralstonia pickettii	6.80416060812866e-05
59	1	C059_1	1501	0.00165728017464304	58	4	F	506	Alcaligenaceae	0.00394641315271462
59	1	C059_1	1502	0.000600049718405239	21	8	G	517	Bordetella	0.00142887372770702
59	1	C059_1	1503	8.57213883436056e-05	3	0	S	519	Bordetella parapertussis	0.00020412481824386
59	1	C059_1	1505	8.57213883436056e-05	3	3	S	94624	Bordetella petrii	0.00020412481824386
59	1	C059_1	1506	5.71475922290704e-05	2	2	S	463014	Bordetella flabilis	0.000136083212162573
59	1	C059_1	1507	2.85737961145352e-05	1	0	S	521	Bordetella avium	6.80416060812866e-05
59	1	C059_1	1509	2.85737961145352e-05	1	1	S	1746199	Bordetella sp. N	6.80416060812866e-05
59	1	C059_1	1510	2.85737961145352e-05	1	1	S	123899	Bordetella trematum	6.80416060812866e-05
59	1	C059_1	1511	2.85737961145352e-05	1	1	S	1416806	Bordetella genomosp. 8	6.80416060812866e-05
59	1	C059_1	1512	2.85737961145352e-05	1	1	S	1416803	Bordetella genomosp. 9	6.80416060812866e-05
59	1	C059_1	1513	0.000342885553374422	12	5	G	222	Achromobacter	0.000816499272975439
59	1	C059_1	1514	0.000142868980572676	5	5	S	217203	Achromobacter spanius	0.000340208030406433
59	1	C059_1	1515	5.71475922290704e-05	2	2	S	32002	Achromobacter denitrificans	0.000136083212162573
59	1	C059_1	1516	0.000228590368916282	8	5	G	29574	Taylorella	0.000544332848650293
59	1	C059_1	1517	8.57213883436056e-05	3	3	S	29575	Taylorella equigenitalis	0.00020412481824386
59	1	C059_1	1518	0.000142868980572676	5	0	G	305976	Pusillimonas	0.000340208030406433
59	1	C059_1	1519	0.000142868980572676	5	5	S	1007105	Pusillimonas sp. T7-7	0.000340208030406433
59	1	C059_1	1520	0.000114295184458141	4	0	G	359336	Castellaniella	0.000272166424325146
59	1	C059_1	1521	0.000114295184458141	4	0	S	75697	Castellaniella defragrans	0.000272166424325146
59	1	C059_1	1523	8.57213883436056e-05	3	0	G	90243	Oligella	0.00020412481824386
59	1	C059_1	1524	8.57213883436056e-05	3	3	S	90245	Oligella urethralis	0.00020412481824386
59	1	C059_1	1525	2.85737961145352e-05	1	0	G	290425	Advenella	6.80416060812866e-05
59	1	C059_1	1526	2.85737961145352e-05	1	0	S	310575	Advenella kashmirensis	6.80416060812866e-05
59	1	C059_1	1528	0.00140011600961222	49	9	F	80864	Comamonadaceae	0.00333403869798304
59	1	C059_1	1529	0.000200016572801746	7	1	G	283	Comamonas	0.000476291242569006
59	1	C059_1	1530	0.000142868980572676	5	5	S	285	Comamonas testosteroni	0.000340208030406433
59	1	C059_1	1531	2.85737961145352e-05	1	1	S	1082851	Comamonas serinivorans	6.80416060812866e-05
59	1	C059_1	1532	0.000171442776687211	6	3	G	12916	Acidovorax	0.00040824963648772
59	1	C059_1	1533	2.85737961145352e-05	1	0	S	80867	Acidovorax avenae	6.80416060812866e-05
59	1	C059_1	1535	2.85737961145352e-05	1	1	S	358220	Acidovorax sp. KKS102	6.80416060812866e-05
59	1	C059_1	1536	2.85737961145352e-05	1	0	S	721785	Acidovorax ebreus	6.80416060812866e-05
59	1	C059_1	1538	0.000142868980572676	5	5	G	1649468	Melaminivora	0.000340208030406433
59	1	C059_1	1539	0.000142868980572676	5	1	G	34072	Variovorax	0.000340208030406433
59	1	C059_1	1540	5.71475922290704e-05	2	2	S	1034889	Variovorax sp. HW608	0.000136083212162573
59	1	C059_1	1541	2.85737961145352e-05	1	0	S	34073	Variovorax paradoxus	6.80416060812866e-05
59	1	C059_1	1543	2.85737961145352e-05	1	1	S	436515	Variovorax boronicumulans	6.80416060812866e-05
59	1	C059_1	1544	0.000114295184458141	4	0	G	47420	Hydrogenophaga	0.000272166424325146
59	1	C059_1	1545	0.000114295184458141	4	4	S	1763535	Hydrogenophaga crassostreae	0.000272166424325146
59	1	C059_1	1546	0.000114295184458141	4	4	G	80865	Delftia	0.000272166424325146
59	1	C059_1	1547	0.000114295184458141	4	0	G	219181	Ottowia	0.000272166424325146
59	1	C059_1	1548	0.000114295184458141	4	4	S	1658672	Ottowia sp. oral taxon 894	0.000272166424325146
59	1	C059_1	1549	5.71475922290704e-05	2	0	G	28065	Rhodoferax	0.000136083212162573
59	1	C059_1	1550	2.85737961145352e-05	1	1	S	1484693	Rhodoferax saidenbachensis	6.80416060812866e-05
59	1	C059_1	1551	2.85737961145352e-05	1	1	S	1842727	Rhodoferax koreense	6.80416060812866e-05
59	1	C059_1	1552	2.85737961145352e-05	1	0	G	174951	Ramlibacter	6.80416060812866e-05
59	1	C059_1	1553	2.85737961145352e-05	1	1	S	94132	Ramlibacter tataouinensis	6.80416060812866e-05
59	1	C059_1	1554	2.85737961145352e-05	1	0	G	352450	Simplicispira	6.80416060812866e-05
59	1	C059_1	1555	2.85737961145352e-05	1	1	S	2109915	Simplicispira suum	6.80416060812866e-05
59	1	C059_1	1556	2.85737961145352e-05	1	0	G	364316	Verminephrobacter	6.80416060812866e-05
59	1	C059_1	1557	2.85737961145352e-05	1	0	S	364317	Verminephrobacter eiseniae	6.80416060812866e-05
59	1	C059_1	1559	0.000914361475665127	32	1	F	75682	Oxalobacteraceae	0.00217733139460117
59	1	C059_1	1560	0.000228590368916282	8	0	G	29580	Janthinobacterium	0.000544332848650293
59	1	C059_1	1561	0.000200016572801746	7	7	S	1236179	Janthinobacterium sp. B9-8	0.000476291242569006
59	1	C059_1	1562	2.85737961145352e-05	1	1	S	1644131	Janthinobacterium sp. 1_2014MBL_MicDiv	6.80416060812866e-05
59	1	C059_1	1563	0.000228590368916282	8	0	G	149698	Massilia	0.000544332848650293
59	1	C059_1	1564	0.000142868980572676	5	5	S	47229	Massilia timonae	0.000340208030406433
59	1	C059_1	1565	8.57213883436056e-05	3	3	S	2045208	Massilia violaceinigra	0.00020412481824386
59	1	C059_1	1566	0.000142868980572676	5	1	G	963	Herbaspirillum	0.000340208030406433
59	1	C059_1	1567	2.85737961145352e-05	1	1	S	964	Herbaspirillum seropedicae	6.80416060812866e-05
59	1	C059_1	1568	2.85737961145352e-05	1	0	S	80842	Herbaspirillum rubrisubalbicans	6.80416060812866e-05
59	1	C059_1	1570	2.85737961145352e-05	1	1	S	92645	Herbaspirillum frisingense	6.80416060812866e-05
59	1	C059_1	1571	2.85737961145352e-05	1	0	S	341045	Herbaspirillum hiltneri	6.80416060812866e-05
59	1	C059_1	1573	0.000142868980572676	5	4	G	202907	Collimonas	0.000340208030406433
59	1	C059_1	1574	2.85737961145352e-05	1	1	S	158899	Collimonas fungivorans	6.80416060812866e-05
59	1	C059_1	1575	8.57213883436056e-05	3	0	G	846	Oxalobacter	0.00020412481824386
59	1	C059_1	1576	8.57213883436056e-05	3	3	S	847	Oxalobacter formigenes	0.00020412481824386
59	1	C059_1	1577	5.71475922290704e-05	2	0	G	303379	Herminiimonas	0.000136083212162573
59	1	C059_1	1578	2.85737961145352e-05	1	1	S	204773	Herminiimonas arsenicoxydans	6.80416060812866e-05
59	1	C059_1	1579	2.85737961145352e-05	1	1	S	1809410	Herminiimonas arsenitoxidans	6.80416060812866e-05
59	1	C059_1	1580	0.00108580425235234	38	3	O	206351	Neisseriales	0.00258558103108889
59	1	C059_1	1581	0.000857213883436056	30	4	F	481	Neisseriaceae	0.0020412481824386
59	1	C059_1	1582	0.00065719731063431	23	3	G	482	Neisseria	0.00156495693986959
59	1	C059_1	1583	0.000171442776687211	6	6	S	485	Neisseria gonorrhoeae	0.00040824963648772
59	1	C059_1	1584	0.000142868980572676	5	5	S	483	Neisseria cinerea	0.000340208030406433
59	1	C059_1	1585	0.000142868980572676	5	5	S	28449	Neisseria subflava	0.000340208030406433
59	1	C059_1	1586	5.71475922290704e-05	2	1	S	495	Neisseria elongata	0.000136083212162573
59	1	C059_1	1588	2.85737961145352e-05	1	1	S	28091	Neisseria weaveri	6.80416060812866e-05
59	1	C059_1	1589	2.85737961145352e-05	1	1	S	1853278	Neisseria sp. 10023	6.80416060812866e-05
59	1	C059_1	1590	5.71475922290704e-05	2	0	G	538	Eikenella	0.000136083212162573
59	1	C059_1	1591	5.71475922290704e-05	2	2	S	539	Eikenella corrodens	0.000136083212162573
59	1	C059_1	1592	2.85737961145352e-05	1	0	G	59	Vitreoscilla	6.80416060812866e-05
59	1	C059_1	1593	2.85737961145352e-05	1	1	S	63	Vitreoscilla filiformis	6.80416060812866e-05
59	1	C059_1	1594	0.000142868980572676	5	1	F	1499392	Chromobacteriaceae	0.000340208030406433
59	1	C059_1	1596	8.57213883436056e-05	3	2	G	535	Chromobacterium	0.00020412481824386
59	1	C059_1	1597	2.85737961145352e-05	1	1	S	1108595	Chromobacterium vaccinii	6.80416060812866e-05
59	1	C059_1	1598	2.85737961145352e-05	1	0	G	885864	Jeongeupia	6.80416060812866e-05
59	1	C059_1	1599	2.85737961145352e-05	1	1	S	1906741	Jeongeupia sp. USM3	6.80416060812866e-05
59	1	C059_1	1600	0.000828640087321521	29	2	O	32003	Nitrosomonadales	0.00197320657635731
59	1	C059_1	1601	0.000371459349488958	13	0	F	206379	Nitrosomonadaceae	0.000884540879056726
59	1	C059_1	1602	0.000371459349488958	13	13	G	914	Nitrosomonas	0.000884540879056726
59	1	C059_1	1604	8.57213883436056e-05	3	1	F	32011	Methylophilaceae	0.00020412481824386
59	1	C059_1	1605	2.85737961145352e-05	1	0	G	81682	Methylovorus	6.80416060812866e-05
59	1	C059_1	1606	2.85737961145352e-05	1	0	S	266009	Methylovorus glucosotrophus	6.80416060812866e-05
59	1	C059_1	1608	2.85737961145352e-05	1	0	G	1679002	Candidatus Methylopumilus	6.80416060812866e-05
59	1	C059_1	1609	2.85737961145352e-05	1	1	S	1581557	Candidatus Methylopumilus planktonicus	6.80416060812866e-05
59	1	C059_1	1610	8.57213883436056e-05	3	0	F	90627	Gallionellaceae	0.00020412481824386
59	1	C059_1	1611	8.57213883436056e-05	3	0	G	96	Gallionella	0.00020412481824386
59	1	C059_1	1612	8.57213883436056e-05	3	0	S	370405	Gallionella capsiferriformans	0.00020412481824386
59	1	C059_1	1614	8.57213883436056e-05	3	0	F	2008793	Sterolibacteriaceae	0.00020412481824386
59	1	C059_1	1615	5.71475922290704e-05	2	0	G	1054211	Sulfuritalea	0.000136083212162573
59	1	C059_1	1616	5.71475922290704e-05	2	0	S	748811	Sulfuritalea hydrogenivorans	0.000136083212162573
59	1	C059_1	1618	2.85737961145352e-05	1	0	G	378210	Methyloversatilis	6.80416060812866e-05
59	1	C059_1	1619	2.85737961145352e-05	1	1	S	1842540	Methyloversatilis sp. RAC08	6.80416060812866e-05
59	1	C059_1	1620	0.000314311757259887	11	1	O	206389	Rhodocyclales	0.000748457666894152
59	1	C059_1	1621	0.000200016572801746	7	2	F	2008794	Zoogloeaceae	0.000476291242569006
59	1	C059_1	1622	0.000114295184458141	4	0	G	12960	Azoarcus	0.000272166424325146
59	1	C059_1	1623	5.71475922290704e-05	2	2	S	41977	Azoarcus communis	0.000136083212162573
59	1	C059_1	1624	2.85737961145352e-05	1	1	S	198107	Azoarcus sp. CIB	6.80416060812866e-05
59	1	C059_1	1625	2.85737961145352e-05	1	1	S	748247	Azoarcus sp. KH32C	6.80416060812866e-05
59	1	C059_1	1626	2.85737961145352e-05	1	0	G	33057	Thauera	6.80416060812866e-05
59	1	C059_1	1627	2.85737961145352e-05	1	1	S	2005884	Thauera sp. K11	6.80416060812866e-05
59	1	C059_1	1628	8.57213883436056e-05	3	0	F	75787	Rhodocyclaceae	0.00020412481824386
59	1	C059_1	1629	8.57213883436056e-05	3	0	G	146937	Azospira	0.00020412481824386
59	1	C059_1	1630	8.57213883436056e-05	3	0	S	146939	Azospira oryzae	0.00020412481824386
59	1	C059_1	1633	8.57213883436056e-05	3	0	G	1381133	Candidatus Profftella	0.00020412481824386
59	1	C059_1	1634	8.57213883436056e-05	3	3	S	669502	Candidatus Profftella armatura	0.00020412481824386
59	1	C059_1	1636	2.85737961145352e-05	1	1	S	1904640	Betaproteobacteria bacterium GR16-43	6.80416060812866e-05
59	1	C059_1	1637	2.85737961145352e-05	1	0	G	327159	Candidatus Accumulibacter	6.80416060812866e-05
59	1	C059_1	1638	2.85737961145352e-05	1	0	S	327160	Candidatus Accumulibacter phosphatis	6.80416060812866e-05
59	1	C059_1	1640	0.00334313414540062	117	7	C	28211	Alphaproteobacteria	0.00796086791151053
59	1	C059_1	1641	0.00162870637852851	57	3	O	356	Rhizobiales	0.00387837154663334
59	1	C059_1	1642	0.000685771106748845	24	2	F	82115	Rhizobiaceae	0.00163299854595088
59	1	C059_1	1644	0.000371459349488958	13	0	G	28105	Sinorhizobium	0.000884540879056726
59	1	C059_1	1646	0.000285737961145352	10	8	S	380	Sinorhizobium fredii	0.000680416060812866
59	1	C059_1	1648	8.57213883436056e-05	3	3	S	382	Sinorhizobium meliloti	0.00020412481824386
59	1	C059_1	1650	0.000142868980572676	5	0	G	379	Rhizobium	0.000340208030406433
59	1	C059_1	1651	5.71475922290704e-05	2	0	S	56730	Rhizobium gallicum	0.000136083212162573
59	1	C059_1	1654	5.71475922290704e-05	2	2	S	384	Rhizobium leguminosarum	0.000136083212162573
59	1	C059_1	1655	2.85737961145352e-05	1	0	S	29449	Rhizobium etli	6.80416060812866e-05
59	1	C059_1	1657	5.71475922290704e-05	2	0	G	357	Agrobacterium	0.000136083212162573
59	1	C059_1	1659	5.71475922290704e-05	2	2	S	358	Agrobacterium tumefaciens	0.000136083212162573
59	1	C059_1	1660	2.85737961145352e-05	1	0	G	1525371	Neorhizobium	6.80416060812866e-05
59	1	C059_1	1661	2.85737961145352e-05	1	0	S	399	Neorhizobium galegae	6.80416060812866e-05
59	1	C059_1	1664	2.85737961145352e-05	1	0	G	323620	Shinella	6.80416060812866e-05
59	1	C059_1	1665	2.85737961145352e-05	1	1	S	879274	Shinella sp. HZN7	6.80416060812866e-05
59	1	C059_1	1666	0.000285737961145352	10	4	F	41294	Bradyrhizobiaceae	0.000680416060812866
59	1	C059_1	1667	0.000114295184458141	4	0	G	1073	Rhodopseudomonas	0.000272166424325146
59	1	C059_1	1668	0.000114295184458141	4	0	S	1076	Rhodopseudomonas palustris	0.000272166424325146
59	1	C059_1	1670	5.71475922290704e-05	2	0	G	374	Bradyrhizobium	0.000136083212162573
59	1	C059_1	1671	2.85737961145352e-05	1	1	S	114615	Bradyrhizobium sp. ORS 278	6.80416060812866e-05
59	1	C059_1	1672	2.85737961145352e-05	1	1	S	1274631	Bradyrhizobium icense	6.80416060812866e-05
59	1	C059_1	1673	0.000142868980572676	5	0	F	45401	Hyphomicrobiaceae	0.000340208030406433
59	1	C059_1	1674	5.71475922290704e-05	2	0	G	46913	Devosia	0.000136083212162573
59	1	C059_1	1675	5.71475922290704e-05	2	2	S	1736675	Devosia sp. A16	0.000136083212162573
59	1	C059_1	1676	2.85737961145352e-05	1	0	G	81	Hyphomicrobium	6.80416060812866e-05
59	1	C059_1	1677	2.85737961145352e-05	1	0	S	53399	Hyphomicrobium denitrificans	6.80416060812866e-05
59	1	C059_1	1679	2.85737961145352e-05	1	0	G	1068	Rhodomicrobium	6.80416060812866e-05
59	1	C059_1	1680	2.85737961145352e-05	1	0	S	1069	Rhodomicrobium vannielii	6.80416060812866e-05
59	1	C059_1	1682	2.85737961145352e-05	1	0	G	1082930	Pelagibacterium	6.80416060812866e-05
59	1	C059_1	1683	2.85737961145352e-05	1	0	S	531813	Pelagibacterium halotolerans	6.80416060812866e-05
59	1	C059_1	1685	0.000142868980572676	5	0	F	119045	Methylobacteriaceae	0.000340208030406433
59	1	C059_1	1686	0.000114295184458141	4	0	G	407	Methylobacterium	0.000272166424325146
59	1	C059_1	1687	0.000114295184458141	4	4	S	418223	Methylobacterium phyllosphaerae	0.000272166424325146
59	1	C059_1	1688	2.85737961145352e-05	1	1	G	2282523	Methylorubrum	6.80416060812866e-05
59	1	C059_1	1690	8.57213883436056e-05	3	2	G	1484898	Methyloceanibacter	0.00020412481824386
59	1	C059_1	1691	2.85737961145352e-05	1	1	S	2170729	Methyloceanibacter sp. wino2	6.80416060812866e-05
59	1	C059_1	1692	8.57213883436056e-05	3	0	F	335928	Xanthobacteraceae	0.00020412481824386
59	1	C059_1	1693	8.57213883436056e-05	3	0	G	279	Xanthobacter	0.00020412481824386
59	1	C059_1	1694	8.57213883436056e-05	3	0	S	280	Xanthobacter autotrophicus	0.00020412481824386
59	1	C059_1	1696	5.71475922290704e-05	2	0	F	69277	Phyllobacteriaceae	0.000136083212162573
59	1	C059_1	1697	5.71475922290704e-05	2	0	G	68287	Mesorhizobium	0.000136083212162573
59	1	C059_1	1698	2.85737961145352e-05	1	1	S	381	Mesorhizobium loti	6.80416060812866e-05
59	1	C059_1	1699	2.85737961145352e-05	1	1	S	1670800	Mesorhizobium oceanicum	6.80416060812866e-05
59	1	C059_1	1700	2.85737961145352e-05	1	0	F	31993	Methylocystaceae	6.80416060812866e-05
59	1	C059_1	1701	2.85737961145352e-05	1	0	G	133	Methylocystis	6.80416060812866e-05
59	1	C059_1	1702	2.85737961145352e-05	1	1	S	187303	Methylocystis sp. SC2	6.80416060812866e-05
59	1	C059_1	1703	2.85737961145352e-05	1	0	F	255475	Aurantimonadaceae	6.80416060812866e-05
59	1	C059_1	1704	2.85737961145352e-05	1	0	G	293088	Martelella	6.80416060812866e-05
59	1	C059_1	1705	2.85737961145352e-05	1	0	S	293089	Martelella mediterranea	6.80416060812866e-05
59	1	C059_1	1707	0.000485754533947098	17	0	O	204441	Rhodospirillales	0.00115670730338187
59	1	C059_1	1708	0.000342885553374422	12	0	F	41295	Rhodospirillaceae	0.000816499272975439
59	1	C059_1	1709	0.000257164165030817	9	4	G	191	Azospirillum	0.000612374454731579
59	1	C059_1	1710	8.57213883436056e-05	3	3	S	682998	Azospirillum sp. M2T2B2	0.00020412481824386
59	1	C059_1	1711	5.71475922290704e-05	2	2	S	528244	Azospirillum thiophilum	0.000136083212162573
59	1	C059_1	1712	2.85737961145352e-05	1	1	G	13134	Magnetospirillum	6.80416060812866e-05
59	1	C059_1	1713	2.85737961145352e-05	1	0	G	171436	Tistrella	6.80416060812866e-05
59	1	C059_1	1714	2.85737961145352e-05	1	0	S	171437	Tistrella mobilis	6.80416060812866e-05
59	1	C059_1	1716	2.85737961145352e-05	1	0	G	1543704	Niveispirillum	6.80416060812866e-05
59	1	C059_1	1717	2.85737961145352e-05	1	1	S	1612173	Niveispirillum cyanobacteriorum	6.80416060812866e-05
59	1	C059_1	1718	0.000142868980572676	5	0	F	433	Acetobacteraceae	0.000340208030406433
59	1	C059_1	1719	8.57213883436056e-05	3	0	G	364409	Granulibacter	0.00020412481824386
59	1	C059_1	1720	8.57213883436056e-05	3	3	S	364410	Granulibacter bethesdensis	0.00020412481824386
59	1	C059_1	1721	5.71475922290704e-05	2	2	G	434	Acetobacter	0.000136083212162573
59	1	C059_1	1722	0.000485754533947098	17	0	O	204455	Rhodobacterales	0.00115670730338187
59	1	C059_1	1723	0.000485754533947098	17	5	F	31989	Rhodobacteraceae	0.00115670730338187
59	1	C059_1	1724	8.57213883436056e-05	3	0	G	875170	Celeribacter	0.00020412481824386
59	1	C059_1	1725	8.57213883436056e-05	3	3	S	1208324	Celeribacter indicus	0.00020412481824386
59	1	C059_1	1726	5.71475922290704e-05	2	0	G	1060	Rhodobacter	0.000136083212162573
59	1	C059_1	1727	5.71475922290704e-05	2	2	S	1063	Rhodobacter sphaeroides	0.000136083212162573
59	1	C059_1	1728	5.71475922290704e-05	2	0	G	2433	Roseobacter	0.000136083212162573
59	1	C059_1	1729	5.71475922290704e-05	2	2	S	2434	Roseobacter denitrificans	0.000136083212162573
59	1	C059_1	1730	5.71475922290704e-05	2	0	G	58842	Sagittula	0.000136083212162573
59	1	C059_1	1731	5.71475922290704e-05	2	2	S	2009329	Sagittula sp. P11	0.000136083212162573
59	1	C059_1	1732	2.85737961145352e-05	1	0	G	34008	Rhodovulum	6.80416060812866e-05
59	1	C059_1	1733	2.85737961145352e-05	1	1	S	1564506	Rhodovulum sp. P5	6.80416060812866e-05
59	1	C059_1	1734	2.85737961145352e-05	1	0	G	265	Paracoccus	6.80416060812866e-05
59	1	C059_1	1735	2.85737961145352e-05	1	0	S	266	Paracoccus denitrificans	6.80416060812866e-05
59	1	C059_1	1738	2.85737961145352e-05	1	1	S	2033435	Rhodobacteraceae bacterium QY30	6.80416060812866e-05
59	1	C059_1	1739	0.000314311757259887	11	1	O	204457	Sphingomonadales	0.000748457666894152
59	1	C059_1	1740	0.000285737961145352	10	0	F	41297	Sphingomonadaceae	0.000680416060812866
59	1	C059_1	1741	8.57213883436056e-05	3	0	G	13687	Sphingomonas	0.00020412481824386
59	1	C059_1	1742	2.85737961145352e-05	1	1	S	1609977	Sphingomonas hengshuiensis	6.80416060812866e-05
59	1	C059_1	1743	2.85737961145352e-05	1	1	S	1921510	Sphingomonas sp. JJ-A5	6.80416060812866e-05
59	1	C059_1	1744	2.85737961145352e-05	1	1	S	1938607	Sphingomonas sp. LM7	6.80416060812866e-05
59	1	C059_1	1745	8.57213883436056e-05	3	1	G	165695	Sphingobium	0.00020412481824386
59	1	C059_1	1746	2.85737961145352e-05	1	1	S	13690	Sphingobium yanoikuyae	6.80416060812866e-05
59	1	C059_1	1747	2.85737961145352e-05	1	1	S	76947	Sphingobium herbicidovorans	6.80416060812866e-05
59	1	C059_1	1748	8.57213883436056e-05	3	0	G	165697	Sphingopyxis	0.00020412481824386
59	1	C059_1	1749	5.71475922290704e-05	2	2	S	292913	Sphingopyxis sp. 113P3	0.000136083212162573
59	1	C059_1	1750	2.85737961145352e-05	1	1	S	33050	Sphingopyxis macrogoltabida	6.80416060812866e-05
59	1	C059_1	1751	2.85737961145352e-05	1	0	G	165696	Novosphingobium	6.80416060812866e-05
59	1	C059_1	1752	2.85737961145352e-05	1	0	S	48935	Novosphingobium aromaticivorans	6.80416060812866e-05
59	1	C059_1	1754	0.000200016572801746	7	0	O	204458	Caulobacterales	0.000476291242569006
59	1	C059_1	1755	0.000200016572801746	7	0	F	76892	Caulobacteraceae	0.000476291242569006
59	1	C059_1	1756	8.57213883436056e-05	3	0	G	20	Phenylobacterium	0.00020412481824386
59	1	C059_1	1757	8.57213883436056e-05	3	0	S	284016	Phenylobacterium zucineum	0.00020412481824386
59	1	C059_1	1759	8.57213883436056e-05	3	0	G	41275	Brevundimonas	0.00020412481824386
59	1	C059_1	1760	5.71475922290704e-05	2	2	S	1532555	Brevundimonas sp. DS20	0.000136083212162573
59	1	C059_1	1761	2.85737961145352e-05	1	0	S	74313	Brevundimonas subvibrioides	6.80416060812866e-05
59	1	C059_1	1764	2.85737961145352e-05	1	1	S	1759059	Caulobacteraceae bacterium OTSz_A_272	6.80416060812866e-05
59	1	C059_1	1765	2.85737961145352e-05	1	0	O	766	Rickettsiales	6.80416060812866e-05
59	1	C059_1	1766	2.85737961145352e-05	1	0	F	942	Anaplasmataceae	6.80416060812866e-05
59	1	C059_1	1767	2.85737961145352e-05	1	0	G	768	Anaplasma	6.80416060812866e-05
59	1	C059_1	1768	2.85737961145352e-05	1	1	S	770	Anaplasma marginale	6.80416060812866e-05
59	1	C059_1	1770	0.00237162507750642	83	0	P	256845	Lentisphaerae	0.00564745330474679
59	1	C059_1	1771	0.00237162507750642	83	0	C	1313211	Lentisphaeria	0.00564745330474679
59	1	C059_1	1772	0.00237162507750642	83	0	O	278082	Victivallales	0.00564745330474679
59	1	C059_1	1774	0.00237162507750642	83	83	S	2094242	Victivallales bacterium CCUG 44730	0.00564745330474679
59	1	C059_1	1775	5.71475922290704e-05	2	0	P	203682	Planctomycetes	0.000136083212162573
59	1	C059_1	1776	5.71475922290704e-05	2	0	C	203683	Planctomycetia	0.000136083212162573
59	1	C059_1	1777	5.71475922290704e-05	2	0	O	112	Planctomycetales	0.000136083212162573
59	1	C059_1	1778	5.71475922290704e-05	2	0	F	126	Planctomycetaceae	0.000136083212162573
59	1	C059_1	1779	5.71475922290704e-05	2	0	G	1649480	Planctopirus	0.000136083212162573
59	1	C059_1	1780	5.71475922290704e-05	2	0	S	120	Planctopirus limnophila	0.000136083212162573
59	1	C059_1	1782	2.85737961145352e-05	1	0	P	74201	Verrucomicrobia	6.80416060812866e-05
59	1	C059_1	1783	2.85737961145352e-05	1	0	C	203494	Verrucomicrobiae	6.80416060812866e-05
59	1	C059_1	1784	2.85737961145352e-05	1	0	O	48461	Verrucomicrobiales	6.80416060812866e-05
59	1	C059_1	1785	2.85737961145352e-05	1	0	F	1647988	Akkermansiaceae	6.80416060812866e-05
59	1	C059_1	1786	2.85737961145352e-05	1	0	G	239934	Akkermansia	6.80416060812866e-05
59	1	C059_1	1787	2.85737961145352e-05	1	1	S	1679444	Akkermansia glycaniphila	6.80416060812866e-05
59	1	C059_1	1788	0.000514328330061634	18	0	P	203691	Spirochaetes	0.00122474890946316
59	1	C059_1	1789	0.000514328330061634	18	0	C	203692	Spirochaetia	0.00122474890946316
59	1	C059_1	1790	0.000514328330061634	18	0	O	136	Spirochaetales	0.00122474890946316
59	1	C059_1	1791	0.000514328330061634	18	0	F	137	Spirochaetaceae	0.00122474890946316
59	1	C059_1	1792	0.000485754533947098	17	2	G	157	Treponema	0.00115670730338187
59	1	C059_1	1793	0.000314311757259887	11	0	S	167	Treponema succinifaciens	0.000748457666894152
59	1	C059_1	1795	8.57213883436056e-05	3	3	S	1539298	Treponema sp. OMZ 838	0.00020412481824386
59	1	C059_1	1796	2.85737961145352e-05	1	1	S	158	Treponema denticola	6.80416060812866e-05
59	1	C059_1	1797	2.85737961145352e-05	1	0	G	1911556	Sediminispirochaeta	6.80416060812866e-05
59	1	C059_1	1798	2.85737961145352e-05	1	0	S	55206	Sediminispirochaeta smaragdinae	6.80416060812866e-05
59	1	C059_1	1800	0.000142868980572676	5	0	P	508458	Synergistetes	0.000340208030406433
59	1	C059_1	1801	0.000142868980572676	5	0	C	649775	Synergistia	0.000340208030406433
59	1	C059_1	1802	0.000142868980572676	5	0	O	649776	Synergistales	0.000340208030406433
59	1	C059_1	1803	0.000142868980572676	5	0	F	649777	Synergistaceae	0.000340208030406433
59	1	C059_1	1804	0.000142868980572676	5	0	G	508459	Cloacibacillus	0.000340208030406433
59	1	C059_1	1805	0.000142868980572676	5	5	S	1197717	Cloacibacillus porcorum	0.000340208030406433
59	1	C059_1	1806	2.85737961145352e-05	1	0	P	1930617	Calditrichaeota	6.80416060812866e-05
59	1	C059_1	1807	2.85737961145352e-05	1	0	C	1962850	Calditrichae	6.80416060812866e-05
59	1	C059_1	1808	2.85737961145352e-05	1	0	O	1962852	Calditrichales	6.80416060812866e-05
59	1	C059_1	1809	2.85737961145352e-05	1	0	F	1962854	Calditrichaceae	6.80416060812866e-05
59	1	C059_1	1810	2.85737961145352e-05	1	0	G	187144	Caldithrix	6.80416060812866e-05
59	1	C059_1	1811	2.85737961145352e-05	1	0	S	187145	Caldithrix abyssi	6.80416060812866e-05
59	1	C059_1	1813	2.85737961145352e-05	1	0	P	32066	Fusobacteria	6.80416060812866e-05
59	1	C059_1	1814	2.85737961145352e-05	1	0	C	203490	Fusobacteriia	6.80416060812866e-05
59	1	C059_1	1815	2.85737961145352e-05	1	0	O	203491	Fusobacteriales	6.80416060812866e-05
59	1	C059_1	1816	2.85737961145352e-05	1	0	F	1129771	Leptotrichiaceae	6.80416060812866e-05
59	1	C059_1	1817	2.85737961145352e-05	1	0	G	32068	Sebaldella	6.80416060812866e-05
59	1	C059_1	1818	2.85737961145352e-05	1	0	S	826	Sebaldella termitidis	6.80416060812866e-05
59	1	C059_1	1820	2.85737961145352e-05	1	0	P	57723	Acidobacteria	6.80416060812866e-05
59	1	C059_1	1821	2.85737961145352e-05	1	0	C	204432	Acidobacteriia	6.80416060812866e-05
59	1	C059_1	1822	2.85737961145352e-05	1	0	O	204433	Acidobacteriales	6.80416060812866e-05
59	1	C059_1	1823	2.85737961145352e-05	1	0	F	204434	Acidobacteriaceae	6.80416060812866e-05
59	1	C059_1	1824	2.85737961145352e-05	1	0	G	33973	Acidobacterium	6.80416060812866e-05
59	1	C059_1	1825	2.85737961145352e-05	1	0	S	33075	Acidobacterium capsulatum	6.80416060812866e-05
59	1	C059_1	1827	2.85737961145352e-05	1	0	P	200940	Thermodesulfobacteria	6.80416060812866e-05
59	1	C059_1	1828	2.85737961145352e-05	1	0	C	67799	Thermodesulfobacteria	6.80416060812866e-05
59	1	C059_1	1829	2.85737961145352e-05	1	0	O	188710	Thermodesulfobacteriales	6.80416060812866e-05
59	1	C059_1	1830	2.85737961145352e-05	1	1	F	188711	Thermodesulfobacteriaceae	6.80416060812866e-05
59	1	C059_1	1831	0.0371459349488958	1300	0	D	2157	Archaea	0.0884540879056726
59	1	C059_1	1832	0.0371459349488958	1300	0	P	28890	Euryarchaeota	0.0884540879056726
59	1	C059_1	1834	0.0371173611527812	1299	0	C	183925	Methanobacteria	0.0883860462995913
59	1	C059_1	1835	0.0371173611527812	1299	0	O	2158	Methanobacteriales	0.0883860462995913
59	1	C059_1	1836	0.0371173611527812	1299	0	F	2159	Methanobacteriaceae	0.0883860462995913
59	1	C059_1	1837	0.0371173611527812	1299	10	G	2172	Methanobrevibacter	0.0883860462995913
59	1	C059_1	1838	0.0367744755994068	1287	645	S	2173	Methanobrevibacter smithii	0.0875695470266158
59	1	C059_1	1840	5.71475922290704e-05	2	2	S	230361	Methanobrevibacter millerae	0.000136083212162573
59	1	C059_1	1841	0.000971509067894197	34	0	D	10239	Viruses	0.00231341460676374
59	1	C059_1	1843	0.000628623514519774	22	0	O	28883	Caudovirales	0.0014969153337883
59	1	C059_1	1844	0.000514328330061634	18	0	F	10699	Siphoviridae	0.00122474890946316
59	1	C059_1	1845	0.000228590368916282	8	1	G	1623305	Sk1virus	0.000544332848650293
59	1	C059_1	1847	5.71475922290704e-05	2	2	S	1262535	Lactococcus phage jm2	0.000136083212162573
59	1	C059_1	1848	2.85737961145352e-05	1	1	S	1262537	Lactococcus phage P680	6.80416060812866e-05
59	1	C059_1	1849	2.85737961145352e-05	1	1	S	1262538	Lactococcus phage phi7	6.80416060812866e-05
59	1	C059_1	1850	2.85737961145352e-05	1	1	S	83129	Lactococcus virus P008	6.80416060812866e-05
59	1	C059_1	1851	2.85737961145352e-05	1	1	S	213769	Lactococcus virus 712	6.80416060812866e-05
59	1	C059_1	1852	2.85737961145352e-05	1	1	S	665884	Lactococcus virus CB14	6.80416060812866e-05
59	1	C059_1	1854	5.71475922290704e-05	2	2	S	114416	Lactococcus phage ul36	0.000136083212162573
59	1	C059_1	1855	2.85737961145352e-05	1	1	S	1414736	Lactobacillus phage J-1	6.80416060812866e-05
59	1	C059_1	1856	2.85737961145352e-05	1	1	S	1871678	Lactococcus phage 28201	6.80416060812866e-05
59	1	C059_1	1857	0.000114295184458141	4	0	G	1623304	Sfi21dt1virus	0.000272166424325146
59	1	C059_1	1858	5.71475922290704e-05	2	2	S	112023	Streptococcus virus 7201	0.000136083212162573
59	1	C059_1	1859	2.85737961145352e-05	1	1	S	90410	Streptococcus virus DT1	6.80416060812866e-05
59	1	C059_1	1860	2.85737961145352e-05	1	1	S	633135	Streptococcus virus phiAbc2	6.80416060812866e-05
59	1	C059_1	1861	2.85737961145352e-05	1	1	G	186532	C2virus	6.80416060812866e-05
59	1	C059_1	1862	0.000114295184458141	4	0	F	10662	Myoviridae	0.000272166424325146
59	1	C059_1	1864	0.000114295184458141	4	2	G	1198140	Felixo1virus	0.000272166424325146
59	1	C059_1	1865	2.85737961145352e-05	1	0	S	1965382	Escherichia virus VpaE1	6.80416060812866e-05
59	1	C059_1	1867	2.85737961145352e-05	1	0	S	1985308	Escherichia virus HY02	6.80416060812866e-05
59	1	C059_1	1870	0.000314311757259887	11	0	F	10841	Microviridae	0.000748457666894152
59	1	C059_1	1872	0.000314311757259887	11	11	S	1655645	Parabacteroides phage YZ-2015b	0.000748457666894152
59	1	C059_1	1875	2.85737961145352e-05	1	1	S	1211417	uncultured crAssphage	6.80416060812866e-05
60	1	C060_1	0	100	3499644	0	-	50000	total	307.892708710907
60	1	C060_1	1	67.5211535801927	2363000	2363000	U	0	unclassified	207.892708710907
60	1	C060_1	2	32.4788464198073	1136644	60	R	1	root	100
60	1	C060_1	4	32.4641877859577	1136131	3731	D	2	Bacteria	99.9548671351804
60	1	C060_1	7	20.5256020326639	718323	1154	P	976	Bacteroidetes	63.1968320775898
60	1	C060_1	8	20.4910842359966	717115	43	C	200643	Bacteroidia	63.0905542984435
60	1	C060_1	9	20.4897698165871	717069	16208	O	171549	Bacteroidales	63.0865072969197
60	1	C060_1	10	18.0958691798366	633291	0	F	815	Bacteroidaceae	55.715861782581
60	1	C060_1	11	18.0958691798366	633291	28288	G	816	Bacteroides	55.715861782581
60	1	C060_1	12	11.6203533845157	406671	0	S	357276	Bacteroides dorei	35.7782207973649
60	1	C060_1	14	1.448004425593	50675	25358	S	821	Bacteroides vulgatus	4.4583000482121
60	1	C060_1	16	1.43280287937859	50143	38996	S	818	Bacteroides thetaiotaomicron	4.4114955958066
60	1	C060_1	18	0.633807324402139	22181	22181	S	246787	Bacteroides cellulosilyticus	1.95144653910987
60	1	C060_1	19	0.631464228933	22099	22071	S	28116	Bacteroides ovatus	1.94423231900226
60	1	C060_1	21	0.60166119753895	21056	21056	S	1796613	Bacteroides caecimuris	1.85247095836515
60	1	C060_1	22	0.33609132814652	11762	11762	S	47678	Bacteroides caccae	1.03480069397278
60	1	C060_1	23	0.334719760067024	11714	7255	S	817	Bacteroides fragilis	1.03057773586101
60	1	C060_1	27	0.0918379126562587	3214	0	S	290053	Bacteroides helcogenes	0.282762236900912
60	1	C060_1	29	0.0740932506277781	2593	0	S	376805	Bacteroides salanitronis	0.228127716329827
60	1	C060_1	31	0.0500908092365966	1753	1753	S	28113	Bacteroides heparinolyticus	0.154225949373771
60	1	C060_1	32	0.0169160063137851	592	592	S	28119	Bacteroides zoogleoformans	0.0520831500452208
60	1	C060_1	33	0.015715884244226	550	0	S	151276	Bacteroides coprosuis	0.048388061697418
60	1	C060_1	35	0.692298988125649	24228	2	F	2005525	Tannerellaceae	2.13153810691826
60	1	C060_1	36	0.683783836298778	23930	8563	G	375288	Parabacteroides	2.10532057530766
60	1	C060_1	37	0.245739280909715	8600	8600	S	2025876	Parabacteroides sp. CT06	0.756613328359627
60	1	C060_1	38	0.193362524873959	6767	0	S	823	Parabacteroides distasonis	0.595349115466232
60	1	C060_1	40	0.00845800315689253	296	22	G	195950	Tannerella	0.0260415750226104
60	1	C060_1	41	0.00565771832792135	198	2	S	28112	Tannerella forsythia	0.0174197022110705
60	1	C060_1	43	0.00217164945920214	76	76	S	712710	Tannerella sp. oral taxon HOT-286	0.00668635034364322
60	1	C060_1	44	0.613062357199761	21455	2	F	171550	Rikenellaceae	1.88757429766928
60	1	C060_1	45	0.612605167839929	21439	1157	G	239759	Alistipes	1.88616664496535
60	1	C060_1	46	0.395497370589694	13841	0	S	328814	Alistipes shahii	1.21770756718902
60	1	C060_1	48	0.184047291667381	6441	0	S	214856	Alistipes finegoldii	0.566668191623763
60	1	C060_1	50	0.000400040689853025	14	0	G	1611681	Mucinivorans	0.00123169611593428
60	1	C060_1	51	0.000400040689853025	14	14	S	1433126	Mucinivorans hirudinis	0.00123169611593428
60	1	C060_1	52	0.327576176319649	11464	0	F	1853231	Odoribacteraceae	1.00858316236218
60	1	C060_1	53	0.327576176319649	11464	0	G	283168	Odoribacter	1.00858316236218
60	1	C060_1	54	0.327576176319649	11464	11447	S	28118	Odoribacter splanchnicus	1.00858316236218
60	1	C060_1	56	0.270941844370456	9482	0	F	171552	Prevotellaceae	0.834210183663487
60	1	C060_1	57	0.270941844370456	9482	2452	G	838	Prevotella	0.834210183663487
60	1	C060_1	58	0.0458618076581504	1605	0	S	839	Prevotella ruminicola	0.141205161862465
60	1	C060_1	60	0.0364608514466043	1276	1257	S	28131	Prevotella intermedia	0.11226030313801
60	1	C060_1	62	0.0281457199646593	985	0	S	589436	Prevotella fusca	0.0866586195853759
60	1	C060_1	64	0.0207449672023783	726	726	S	76123	Prevotella enoeca	0.0638722414405918
60	1	C060_1	65	0.0192876761179137	675	0	S	52227	Prevotella dentalis	0.0593853484468312
60	1	C060_1	67	0.016287370944016	570	570	S	28132	Prevotella melaninogenica	0.0501476275773241
60	1	C060_1	68	0.0158016072491945	553	553	S	1177574	Prevotella jejuni	0.0486519965794039
60	1	C060_1	69	0.0128870250802653	451	0	S	652716	Prevotella sp. oral taxon 299	0.0396782105918828
60	1	C060_1	71	0.00382896088859324	134	0	S	589437	Prevotella scopos	0.0117890913953709
60	1	C060_1	73	0.0015715884244226	55	0	S	28129	Prevotella denticola	0.0048388061697418
60	1	C060_1	75	0.0200020344926513	700	0	F	2005519	Barnesiellaceae	0.0615848057967138
60	1	C060_1	76	0.0200020344926513	700	0	G	397864	Barnesiella	0.0615848057967138
60	1	C060_1	77	0.0200020344926513	700	0	S	397865	Barnesiella viscericola	0.0615848057967138
60	1	C060_1	79	0.0031431768488452	110	0	F	2005473	Muribaculaceae	0.0096776123394836
60	1	C060_1	80	0.0031431768488452	110	0	G	1918540	Muribaculum	0.0096776123394836
60	1	C060_1	81	0.0031431768488452	110	110	S	1796646	Muribaculum intestinale	0.0096776123394836
60	1	C060_1	82	0.00260026448404466	91	0	F	171551	Porphyromonadaceae	0.0080060247535728
60	1	C060_1	83	0.0016573114293911	58	0	G	307628	Petrimonas	0.00510274105172772
60	1	C060_1	84	0.0016573114293911	58	58	S	1642646	Petrimonas mucosa	0.00510274105172772
60	1	C060_1	85	0.000914378719664057	32	9	G	836	Porphyromonas	0.00281530540784978
60	1	C060_1	86	0.000600061034779538	21	0	S	28123	Porphyromonas asaccharolytica	0.00184754417390141
60	1	C060_1	88	5.71486699790036e-05	2	2	S	393921	Porphyromonas crevioricanis	0.000175956587990611
60	1	C060_1	89	2.85743349895018e-05	1	0	G	1784836	Fermentimonas	8.79782939953055e-05
60	1	C060_1	90	2.85743349895018e-05	1	1	S	1562970	Fermentimonas caenicola	8.79782939953055e-05
60	1	C060_1	93	0.000428615024842527	15	15	S	1400053	Bacteroidales bacterium CF	0.00131967440992958
60	1	C060_1	94	0.00031431768488452	11	0	G	511434	Candidatus Azobacteroides	0.00096776123394836
60	1	C060_1	95	0.00031431768488452	11	0	S	511435	Candidatus Azobacteroides pseudotrichonymphae	0.00096776123394836
60	1	C060_1	97	0.000285743349895018	10	0	F	2005523	Paludibacteraceae	0.000879782939953055
60	1	C060_1	98	0.000285743349895018	10	0	G	346096	Paludibacter	0.000879782939953055
60	1	C060_1	99	0.000285743349895018	10	0	S	185300	Paludibacter propionicigenes	0.000879782939953055
60	1	C060_1	101	0.000114297339958007	4	0	F	2005520	Dysgonamonadaceae	0.000351913175981222
60	1	C060_1	102	0.000114297339958007	4	0	G	294702	Proteiniphilum	0.000351913175981222
60	1	C060_1	103	0.000114297339958007	4	4	S	1642647	Proteiniphilum saccharofermentans	0.000351913175981222
60	1	C060_1	104	8.57230049685054e-05	3	0	O	1970189	Marinilabiliales	0.000263934881985916
60	1	C060_1	105	5.71486699790036e-05	2	0	F	1471398	Prolixibacteraceae	0.000175956587990611
60	1	C060_1	106	5.71486699790036e-05	2	0	G	1471399	Draconibacterium	0.000175956587990611
60	1	C060_1	107	5.71486699790036e-05	2	2	S	1168034	Draconibacterium orientale	0.000175956587990611
60	1	C060_1	108	2.85743349895018e-05	1	0	F	558415	Marinilabiliaceae	8.79782939953055e-05
60	1	C060_1	109	2.85743349895018e-05	1	0	G	1193324	Alkalitalea	8.79782939953055e-05
60	1	C060_1	110	2.85743349895018e-05	1	1	S	889453	Alkalitalea saponilacus	8.79782939953055e-05
60	1	C060_1	111	0.000942953054653559	33	0	C	117743	Flavobacteriia	0.00290328370184508
60	1	C060_1	112	0.000942953054653559	33	0	O	200644	Flavobacteriales	0.00290328370184508
60	1	C060_1	113	0.000857230049685054	30	3	F	49546	Flavobacteriaceae	0.00263934881985916
60	1	C060_1	114	0.000428615024842527	15	0	G	28250	Ornithobacterium	0.00131967440992958
60	1	C060_1	115	0.000428615024842527	15	1	S	28251	Ornithobacterium rhinotracheale	0.00131967440992958
60	1	C060_1	117	0.000171446009937011	6	2	G	1016	Capnocytophaga	0.000527869763971833
60	1	C060_1	118	5.71486699790036e-05	2	2	S	1019	Capnocytophaga sputigena	0.000175956587990611
60	1	C060_1	119	5.71486699790036e-05	2	2	S	1945657	Capnocytophaga sp. H2931	0.000175956587990611
60	1	C060_1	120	8.57230049685054e-05	3	0	G	363408	Nonlabens	0.000263934881985916
60	1	C060_1	121	5.71486699790036e-05	2	2	S	319236	Nonlabens sediminis	0.000175956587990611
60	1	C060_1	122	2.85743349895018e-05	1	1	S	331648	Nonlabens spongiae	8.79782939953055e-05
60	1	C060_1	123	2.85743349895018e-05	1	0	G	52959	Polaribacter	8.79782939953055e-05
60	1	C060_1	124	2.85743349895018e-05	1	1	S	754397	Polaribacter sp. SA4-10	8.79782939953055e-05
60	1	C060_1	125	2.85743349895018e-05	1	1	G	59732	Chryseobacterium	8.79782939953055e-05
60	1	C060_1	126	2.85743349895018e-05	1	0	G	76831	Myroides	8.79782939953055e-05
60	1	C060_1	127	2.85743349895018e-05	1	1	S	76832	Myroides odoratimimus	8.79782939953055e-05
60	1	C060_1	128	8.57230049685054e-05	3	0	F	39782	Blattabacteriaceae	0.000263934881985916
60	1	C060_1	129	8.57230049685054e-05	3	1	G	34098	Blattabacterium	0.000263934881985916
60	1	C060_1	130	5.71486699790036e-05	2	0	S	367806	Blattabacterium sp. (Blatta orientalis)	0.000175956587990611
60	1	C060_1	132	0.00048576369482153	17	0	C	768503	Cytophagia	0.00149563099792019
60	1	C060_1	133	0.00048576369482153	17	0	O	768507	Cytophagales	0.00149563099792019
60	1	C060_1	134	0.000371466354863523	13	0	F	1853232	Hymenobacteraceae	0.00114371782193897
60	1	C060_1	135	0.000342892019874021	12	0	G	89966	Hymenobacter	0.00105573952794367
60	1	C060_1	136	0.000228594679916014	8	8	S	1411621	Hymenobacter sedentarius	0.000703826351962444
60	1	C060_1	137	8.57230049685054e-05	3	0	S	1446467	Hymenobacter swuensis	0.000263934881985916
60	1	C060_1	139	2.85743349895018e-05	1	1	S	1385664	Hymenobacter sp. DG25B	8.79782939953055e-05
60	1	C060_1	140	2.85743349895018e-05	1	0	G	323449	Pontibacter	8.79782939953055e-05
60	1	C060_1	141	2.85743349895018e-05	1	1	S	400092	Pontibacter korlensis	8.79782939953055e-05
60	1	C060_1	142	8.57230049685054e-05	3	0	F	89373	Cytophagaceae	0.000263934881985916
60	1	C060_1	143	5.71486699790036e-05	2	0	G	105	Runella	0.000175956587990611
60	1	C060_1	144	5.71486699790036e-05	2	0	S	106	Runella slithyformis	0.000175956587990611
60	1	C060_1	146	2.85743349895018e-05	1	0	G	120831	Dyadobacter	8.79782939953055e-05
60	1	C060_1	147	2.85743349895018e-05	1	0	S	94254	Dyadobacter fermentans	8.79782939953055e-05
60	1	C060_1	149	2.85743349895018e-05	1	0	F	563798	Cyclobacteriaceae	8.79782939953055e-05
60	1	C060_1	150	2.85743349895018e-05	1	0	G	280472	Aquiflexum	8.79782939953055e-05
60	1	C060_1	151	2.85743349895018e-05	1	0	S	280473	Aquiflexum balticum	8.79782939953055e-05
60	1	C060_1	153	8.57230049685054e-05	3	0	C	117747	Sphingobacteriia	0.000263934881985916
60	1	C060_1	154	8.57230049685054e-05	3	0	O	200666	Sphingobacteriales	0.000263934881985916
60	1	C060_1	155	8.57230049685054e-05	3	0	F	84566	Sphingobacteriaceae	0.000263934881985916
60	1	C060_1	156	8.57230049685054e-05	3	1	G	84567	Pedobacter	0.000263934881985916
60	1	C060_1	157	5.71486699790036e-05	2	2	S	188932	Pedobacter cryoconitis	0.000175956587990611
60	1	C060_1	158	2.85743349895018e-05	1	0	C	1853228	Chitinophagia	8.79782939953055e-05
60	1	C060_1	159	2.85743349895018e-05	1	0	O	1853229	Chitinophagales	8.79782939953055e-05
60	1	C060_1	160	2.85743349895018e-05	1	0	F	563835	Chitinophagaceae	8.79782939953055e-05
60	1	C060_1	161	2.85743349895018e-05	1	0	G	79328	Chitinophaga	8.79782939953055e-05
60	1	C060_1	162	2.85743349895018e-05	1	1	S	2033437	Chitinophaga sp. MD30	8.79782939953055e-05
60	1	C060_1	164	10.312934687071	360916	1718	P	1239	Firmicutes	31.7527739556097
60	1	C060_1	165	9.4994519442549	332447	29	C	186801	Clostridia	29.2481199038573
60	1	C060_1	166	9.49805180184042	332398	4475	O	186802	Clostridiales	29.2438089674515
60	1	C060_1	167	6.35790383250411	222504	1961	F	186803	Lachnospiraceae	19.5755223271314
60	1	C060_1	169	5.2335323250022	183155	0	S	39491	Eubacterium rectale	16.1136644367102
60	1	C060_1	171	0.00365751487865623	128	128	S	712991	Lachnospiraceae bacterium oral taxon 500	0.0112612216313991
60	1	C060_1	172	0.571629571464983	20005	0	G	207244	Anaerostipes	1.76000577137609
60	1	C060_1	173	0.571629571464983	20005	20005	S	649756	Anaerostipes hadrus	1.76000577137609
60	1	C060_1	174	0.311003062025737	10884	0	G	841	Roseburia	0.957555751844905
60	1	C060_1	175	0.311003062025737	10884	0	S	301301	Roseburia hominis	0.957555751844905
60	1	C060_1	177	0.0990672194086027	3467	313	G	1506553	Lachnoclostridium	0.305020745281724
60	1	C060_1	178	0.0478048624374365	1673	1673	S	208479	Clostridium bolteae	0.147187685854146
60	1	C060_1	179	0.0179161080384176	627	627	S	1871021	Lachnoclostridium phocaeense	0.0551623903350565
60	1	C060_1	180	0.0124012613854438	434	434	S	1834196	Lachnoclostridium sp. YL32	0.0381825795939626
60	1	C060_1	181	0.00894376685171406	313	0	S	84030	Clostridium saccharolyticum	0.0275372060205306
60	1	C060_1	183	0.00194305477928612	68	0	S	66219	Lachnoclostridium phytofermentans	0.00598252399168077
60	1	C060_1	185	0.00111439906459057	39	0	S	29370	Clostridium sphenoides	0.00343115346581691
60	1	C060_1	187	0.0750647780174212	2627	583	G	572511	Blautia	0.231118978325667
60	1	C060_1	188	0.0361179594267303	1264	0	S	1322	Blautia hansenii	0.111204563610066
60	1	C060_1	190	0.0209735618822943	734	734	S	1912897	Blautia sp. N6H1-15	0.0645760677925542
60	1	C060_1	191	0.00102867605962206	36	36	S	1796616	Blautia sp. YL58	0.003167218583831
60	1	C060_1	192	0.000285743349895018	10	10	S	1532	Blautia coccoides	0.000879782939953055
60	1	C060_1	193	0.00534340064303683	187	45	G	830	Butyrivibrio	0.0164519409771221
60	1	C060_1	194	0.00300030517389769	105	105	S	831	Butyrivibrio fibrisolvens	0.00923772086950708
60	1	C060_1	195	0.00080008137970605	28	28	S	185008	Butyrivibrio hungatei	0.00246339223186855
60	1	C060_1	196	0.000257169014905516	9	0	S	43305	Butyrivibrio proteoclasticus	0.000791804645957749
60	1	C060_1	198	0.00125727073953808	44	0	G	1663717	Herbinix	0.00387104493579344
60	1	C060_1	199	0.00125727073953808	44	44	S	1679721	Herbinix luporum	0.00387104493579344
60	1	C060_1	200	0.000742932709727047	26	0	G	698776	Cellulosilyticum	0.00228743564387794
60	1	C060_1	201	0.000742932709727047	26	0	S	29360	Cellulosilyticum lentocellum	0.00228743564387794
60	1	C060_1	203	0.000571486699790036	20	0	G	2039240	Anaerotignum	0.00175956587990611
60	1	C060_1	204	0.000571486699790036	20	0	S	28446	Anaerotignum propionicum	0.00175956587990611
60	1	C060_1	206	1.9580848794906	68526	156	F	541000	Ruminococcaceae	6.0288005743223
60	1	C060_1	207	1.78623882886374	62512	0	G	216851	Faecalibacterium	5.49969911423454
60	1	C060_1	208	1.78623882886374	62512	62512	S	853	Faecalibacterium prausnitzii	5.49969911423454
60	1	C060_1	209	0.162530817420286	5688	59	G	1263	Ruminococcus	0.500420536245298
60	1	C060_1	210	0.155787274362764	5452	5452	S	1160721	Ruminococcus bicirculans	0.479657658862405
60	1	C060_1	211	0.00417185290846726	146	0	S	1161942	Ruminococcus champanellensis	0.0128448309233146
60	1	C060_1	213	0.000885804384674555	31	0	S	1264	Ruminococcus albus	0.00272732711385447
60	1	C060_1	216	0.00222879812918114	78	78	S	1572656	Ruminococcaceae bacterium CPB6	0.00686230693163383
60	1	C060_1	217	0.00111439906459057	39	0	G	253238	Ethanoligenens	0.00343115346581691
60	1	C060_1	218	0.00111439906459057	39	0	S	253239	Ethanoligenens harbinense	0.00343115346581691
60	1	C060_1	220	0.000971527389643061	34	0	G	1508657	Ruminiclostridium	0.00299126199584039
60	1	C060_1	221	0.000742932709727047	26	0	S	1521	Clostridium cellulolyticum	0.00228743564387794
60	1	C060_1	223	0.000114297339958007	4	4	S	29343	Clostridium cellulosi	0.000351913175981222
60	1	C060_1	224	5.71486699790036e-05	2	2	S	84032	Clostridium thermosuccinogenes	0.000175956587990611
60	1	C060_1	225	2.85743349895018e-05	1	1	S	1515	Ruminiclostridium thermocellum	8.79782939953055e-05
60	1	C060_1	226	2.85743349895018e-05	1	0	S	288965	Clostridium clariflavum	8.79782939953055e-05
60	1	C060_1	228	0.000428615024842527	15	0	G	1637257	Mageeibacillus	0.00131967440992958
60	1	C060_1	229	0.000428615024842527	15	0	S	884684	Mageeibacillus indolicus	0.00131967440992958
60	1	C060_1	231	8.57230049685054e-05	3	0	G	236752	Fastidiosipila	0.000263934881985916
60	1	C060_1	232	8.57230049685054e-05	3	3	S	236753	Fastidiosipila sanguinis	0.000263934881985916
60	1	C060_1	233	2.85743349895018e-05	1	0	G	1890281	Herbivorax	8.79782939953055e-05
60	1	C060_1	234	2.85743349895018e-05	1	1	S	1677857	Herbivorax saccincola	8.79782939953055e-05
60	1	C060_1	235	0.863859295402618	30232	1	F	186806	Eubacteriaceae	2.65975978406608
60	1	C060_1	236	0.863659275057692	30225	66	G	1730	Eubacterium	2.65914393600811
60	1	C060_1	237	0.67846900999073	23744	0	S	39485	Eubacterium eligens	2.08895661262453
60	1	C060_1	239	0.177703789299712	6219	6219	S	39488	Eubacterium hallii	0.547137010356805
60	1	C060_1	240	0.00331462285878221	116	54	S	1736	Eubacterium limosum	0.0102054821034554
60	1	C060_1	242	0.00228594679916014	80	0	S	29322	Eubacterium cellulosolvens	0.00703826351962444
60	1	C060_1	244	0.000171446009937011	6	4	G	33951	Acetobacterium	0.000527869763971833
60	1	C060_1	245	2.85743349895018e-05	1	0	S	33952	Acetobacterium woodii	8.79782939953055e-05
60	1	C060_1	247	2.85743349895018e-05	1	1	S	2184575	Acetobacterium sp. KB-1	8.79782939953055e-05
60	1	C060_1	248	0.113211515228406	3962	2	F	186804	Peptostreptococcaceae	0.3485700008094
60	1	C060_1	249	0.111954244488868	3918	0	G	1870884	Clostridioides	0.344698955873607
60	1	C060_1	250	0.111954244488868	3918	3103	S	1496	Clostridioides difficile	0.344698955873607
60	1	C060_1	254	0.000914378719664057	32	0	G	1481960	Peptoclostridium	0.00281530540784978
60	1	C060_1	255	0.000914378719664057	32	0	S	1731	Peptoclostridium acidaminophilum	0.00281530540784978
60	1	C060_1	257	0.000114297339958007	4	0	G	1849828	Paeniclostridium	0.000351913175981222
60	1	C060_1	258	0.000114297339958007	4	4	S	1505	Paeniclostridium sordellii	0.000351913175981222
60	1	C060_1	260	8.57230049685054e-05	3	3	S	2081703	Peptostreptococcaceae bacterium oral taxon 929	0.000263934881985916
60	1	C060_1	261	5.71486699790036e-05	2	0	G	44259	Filifactor	0.000175956587990611
60	1	C060_1	262	5.71486699790036e-05	2	0	S	143361	Filifactor alocis	0.000175956587990611
60	1	C060_1	264	2.85743349895018e-05	1	0	G	186831	Acetoanaerobium	8.79782939953055e-05
60	1	C060_1	265	2.85743349895018e-05	1	1	S	1511	Acetoanaerobium sticklandii	8.79782939953055e-05
60	1	C060_1	267	0.0221165352818744	774	0	G	946234	Flavonifractor	0.0680951995523664
60	1	C060_1	268	0.0221165352818744	774	774	S	292800	Flavonifractor plautii	0.0680951995523664
60	1	C060_1	269	0.0125155587254018	438	0	G	1392389	Intestinimonas	0.0385344927699438
60	1	C060_1	270	0.0125155587254018	438	438	S	1297617	Intestinimonas butyriciproducens	0.0385344927699438
60	1	C060_1	271	0.0047433396082573	166	0	G	2039302	Monoglobus	0.0146043968032207
60	1	C060_1	272	0.0047433396082573	166	166	S	1981510	Monoglobus pectinilyticus	0.0146043968032207
60	1	C060_1	273	0.0287172066644493	1005	26	F	31979	Clostridiaceae	0.088418185465282
60	1	C060_1	274	0.0155158638992995	543	0	G	1981033	Mordavella	0.0477722136394509
60	1	C060_1	275	0.0155158638992995	543	543	S	2086584	Mordavella sp. Marseille-P3756	0.0477722136394509
60	1	C060_1	276	0.0119726463606013	419	24	G	1485	Clostridium	0.036862905184033
60	1	C060_1	277	0.00817225980699751	286	286	S	1042156	Clostridium sp. SY8519	0.0251617920826574
60	1	C060_1	278	0.00117154773456957	41	41	S	1502	Clostridium perfringens	0.00360711005380752
60	1	C060_1	279	0.000542912364800534	19	19	S	1494	Clostridium cochlearium	0.0016715875859108
60	1	C060_1	280	0.000342892019874021	12	12	S	1519	Clostridium tyrobutyricum	0.00105573952794367
60	1	C060_1	281	0.000142871674947509	5	5	S	29341	Clostridium argentinense	0.000439891469976527
60	1	C060_1	282	0.000142871674947509	5	5	S	1488	Clostridium acetobutylicum	0.000439891469976527
60	1	C060_1	283	8.57230049685054e-05	3	3	S	1491	Clostridium botulinum	0.000263934881985916
60	1	C060_1	284	8.57230049685054e-05	3	3	S	1492	Clostridium butyricum	0.000263934881985916
60	1	C060_1	285	8.57230049685054e-05	3	3	S	1216932	Clostridium bornimense	0.000263934881985916
60	1	C060_1	286	8.57230049685054e-05	3	3	S	1497	Clostridium formicaceticum	0.000263934881985916
60	1	C060_1	287	8.57230049685054e-05	3	0	S	1513	Clostridium tetani	0.000263934881985916
60	1	C060_1	289	8.57230049685054e-05	3	2	S	1520	Clostridium beijerinckii	0.000263934881985916
60	1	C060_1	291	5.71486699790036e-05	2	2	S	1561	Clostridium baratii	0.000175956587990611
60	1	C060_1	292	5.71486699790036e-05	2	0	S	1501	Clostridium pasteurianum	0.000175956587990611
60	1	C060_1	294	2.85743349895018e-05	1	0	S	1493	Clostridium cellulovorans	8.79782939953055e-05
60	1	C060_1	296	2.85743349895018e-05	1	1	S	1534	Clostridium kluyveri	8.79782939953055e-05
60	1	C060_1	297	2.85743349895018e-05	1	1	S	46867	Clostridium chauvoei	8.79782939953055e-05
60	1	C060_1	298	2.85743349895018e-05	1	1	S	394958	Clostridium taeniosporum	8.79782939953055e-05
60	1	C060_1	299	2.85743349895018e-05	1	0	S	238834	Clostridium estertheticum	8.79782939953055e-05
60	1	C060_1	301	0.000371466354863523	13	0	G	390805	Geosporobacter	0.00114371782193897
60	1	C060_1	302	0.000371466354863523	13	13	S	1424294	Geosporobacter ferrireducens	0.00114371782193897
60	1	C060_1	303	8.57230049685054e-05	3	3	G	49082	Candidatus Arthromitus	0.000263934881985916
60	1	C060_1	304	2.85743349895018e-05	1	0	G	114627	Alkaliphilus	8.79782939953055e-05
60	1	C060_1	305	2.85743349895018e-05	1	0	S	461876	Alkaliphilus oremlandii	8.79782939953055e-05
60	1	C060_1	307	0.0031717511838347	111	0	F	990719	Christensenellaceae	0.00976559063347891
60	1	C060_1	308	0.0031717511838347	111	0	G	990721	Christensenella	0.00976559063347891
60	1	C060_1	309	0.0031717511838347	111	111	S	1805714	Christensenella massiliensis	0.00976559063347891
60	1	C060_1	310	0.00254311581406566	89	0	F	216572	Oscillospiraceae	0.00783006816558219
60	1	C060_1	311	0.00254311581406566	89	0	G	459786	Oscillibacter	0.00783006816558219
60	1	C060_1	312	0.00254311581406566	89	0	S	351091	Oscillibacter valericigenes	0.00783006816558219
60	1	C060_1	314	0.000857230049685054	30	0	F	31984	Heliobacteriaceae	0.00263934881985916
60	1	C060_1	315	0.000857230049685054	30	0	G	2697	Heliobacterium	0.00263934881985916
60	1	C060_1	316	0.000857230049685054	30	0	S	35701	Heliobacterium modesticaldum	0.00263934881985916
60	1	C060_1	318	0.00080008137970605	28	11	F	186807	Peptococcaceae	0.00246339223186855
60	1	C060_1	319	0.000171446009937011	6	3	G	36853	Desulfitobacterium	0.000527869763971833
60	1	C060_1	320	2.85743349895018e-05	1	0	S	36854	Desulfitobacterium dehalogenans	8.79782939953055e-05
60	1	C060_1	322	2.85743349895018e-05	1	1	S	49338	Desulfitobacterium hafniense	8.79782939953055e-05
60	1	C060_1	323	2.85743349895018e-05	1	0	S	142877	Desulfitobacterium metallireducens	8.79782939953055e-05
60	1	C060_1	325	0.000142871674947509	5	0	G	51514	Dehalobacterium	0.000439891469976527
60	1	C060_1	326	0.000142871674947509	5	5	S	51515	Dehalobacterium formicoaceticum	0.000439891469976527
60	1	C060_1	327	8.57230049685054e-05	3	0	G	278993	Thermincola	0.000263934881985916
60	1	C060_1	328	8.57230049685054e-05	3	0	S	863643	Thermincola potens	0.000263934881985916
60	1	C060_1	330	2.85743349895018e-05	1	0	G	1562	Desulfotomaculum	8.79782939953055e-05
60	1	C060_1	331	2.85743349895018e-05	1	1	S	1833852	Desulfotomaculum ferrireducens	8.79782939953055e-05
60	1	C060_1	332	2.85743349895018e-05	1	0	G	51196	Syntrophobotulus	8.79782939953055e-05
60	1	C060_1	333	2.85743349895018e-05	1	0	S	51197	Syntrophobotulus glycolicus	8.79782939953055e-05
60	1	C060_1	335	2.85743349895018e-05	1	0	G	2282740	Desulfallas	8.79782939953055e-05
60	1	C060_1	336	2.85743349895018e-05	1	0	S	102134	Desulfallas gibsoniae	8.79782939953055e-05
60	1	C060_1	339	0.000400040689853025	14	0	F	543314	Clostridiales Family XIII. Incertae Sedis	0.00123169611593428
60	1	C060_1	340	0.000342892019874021	12	3	G	86331	Mogibacterium	0.00105573952794367
60	1	C060_1	341	0.000142871674947509	5	5	S	114527	Mogibacterium diversum	0.000439891469976527
60	1	C060_1	342	0.000114297339958007	4	4	S	86332	Mogibacterium pumilum	0.000351913175981222
60	1	C060_1	343	5.71486699790036e-05	2	0	S	143393	Eubacterium sulci	0.000175956587990611
60	1	C060_1	345	0.000114297339958007	4	2	F	68298	Syntrophomonadaceae	0.000351913175981222
60	1	C060_1	346	5.71486699790036e-05	2	0	G	862	Syntrophomonas	0.000175956587990611
60	1	C060_1	347	5.71486699790036e-05	2	0	S	863	Syntrophomonas wolfei	0.000175956587990611
60	1	C060_1	350	0.000428615024842527	15	0	O	68295	Thermoanaerobacterales	0.00131967440992958
60	1	C060_1	351	0.000285743349895018	10	2	F	186814	Thermoanaerobacteraceae	0.000879782939953055
60	1	C060_1	352	0.000142871674947509	5	5	G	1754	Thermoanaerobacter	0.000439891469976527
60	1	C060_1	353	8.57230049685054e-05	3	0	G	202949	Thermanaeromonas	0.000263934881985916
60	1	C060_1	354	8.57230049685054e-05	3	0	S	161154	Thermanaeromonas toyohensis	0.000263934881985916
60	1	C060_1	356	0.000142871674947509	5	0	F	543371	Thermoanaerobacterales Family III. Incertae Sedis	0.000439891469976527
60	1	C060_1	357	0.000114297339958007	4	0	G	28895	Thermoanaerobacterium	0.000351913175981222
60	1	C060_1	358	5.71486699790036e-05	2	2	S	1517	Thermoanaerobacterium thermosaccharolyticum	0.000175956587990611
60	1	C060_1	359	5.71486699790036e-05	2	0	S	29329	Thermoanaerobacterium xylanolyticum	0.000175956587990611
60	1	C060_1	361	2.85743349895018e-05	1	0	G	44000	Caldicellulosiruptor	8.79782939953055e-05
60	1	C060_1	362	2.85743349895018e-05	1	0	S	44001	Caldicellulosiruptor saccharolyticus	8.79782939953055e-05
60	1	C060_1	364	8.57230049685054e-05	3	0	O	53433	Halanaerobiales	0.000263934881985916
60	1	C060_1	365	8.57230049685054e-05	3	0	F	972	Halanaerobiaceae	0.000263934881985916
60	1	C060_1	366	8.57230049685054e-05	3	0	G	32636	Halothermothrix	0.000263934881985916
60	1	C060_1	367	8.57230049685054e-05	3	0	S	31909	Halothermothrix orenii	0.000263934881985916
60	1	C060_1	369	5.71486699790036e-05	2	0	O	485256	Natranaerobiales	0.000175956587990611
60	1	C060_1	370	5.71486699790036e-05	2	0	F	485255	Natranaerobiaceae	0.000175956587990611
60	1	C060_1	371	5.71486699790036e-05	2	0	G	375928	Natranaerobius	0.000175956587990611
60	1	C060_1	372	5.71486699790036e-05	2	0	S	375929	Natranaerobius thermophilus	0.000175956587990611
60	1	C060_1	374	0.642636793913895	22490	11	C	91061	Bacilli	1.97863183195442
60	1	C060_1	375	0.637521987950774	22311	139	O	186826	Lactobacillales	1.96288371732926
60	1	C060_1	376	0.514566624490948	18008	98	F	33958	Lactobacillaceae	1.58431311826746
60	1	C060_1	377	0.511737765326988	17909	511	G	1578	Lactobacillus	1.57560326716193
60	1	C060_1	379	0.18413301467235	6444	5507	S	1597	Lactobacillus paracasei	0.566932126505749
60	1	C060_1	385	0.0109153959659897	382	176	S	1582	Lactobacillus casei	0.0336077083062067
60	1	C060_1	392	0.105496444781241	3692	3668	S	47715	Lactobacillus rhamnosus	0.324815861430668
60	1	C060_1	399	0.0048576369482153	170	0	S	1623	Lactobacillus ruminis	0.0149563099792019
60	1	C060_1	401	0.000828655714695552	29	25	S	1590	Lactobacillus plantarum	0.00255137052586386
60	1	C060_1	405	0.000285743349895018	10	8	S	1613	Lactobacillus fermentum	0.000879782939953055
60	1	C060_1	407	0.000200020344926513	7	7	S	152331	Lactobacillus parabuchneri	0.000615848057967138
60	1	C060_1	408	0.000200020344926513	7	6	S	1624	Lactobacillus salivarius	0.000615848057967138
60	1	C060_1	410	0.000142871674947509	5	1	S	1580	Lactobacillus brevis	0.000439891469976527
60	1	C060_1	413	0.000142871674947509	5	5	S	1587	Lactobacillus helveticus	0.000439891469976527
60	1	C060_1	414	0.000114297339958007	4	4	S	1599	Lactobacillus sakei	0.000351913175981222
60	1	C060_1	415	0.000114297339958007	4	4	S	375175	Lactobacillus backii	0.000351913175981222
60	1	C060_1	416	0.000114297339958007	4	0	S	1584	Lactobacillus delbrueckii	0.000351913175981222
60	1	C060_1	421	0.000114297339958007	4	0	S	1193095	Lactobacillus hokkaidonensis	0.000351913175981222
60	1	C060_1	423	0.000114297339958007	4	3	S	1596	Lactobacillus gasseri	0.000351913175981222
60	1	C060_1	425	8.57230049685054e-05	3	3	S	28038	Lactobacillus curvatus	0.000263934881985916
60	1	C060_1	426	8.57230049685054e-05	3	3	S	1579	Lactobacillus acidophilus	0.000263934881985916
60	1	C060_1	427	5.71486699790036e-05	2	0	S	1610	Lactobacillus coryniformis	0.000175956587990611
60	1	C060_1	430	5.71486699790036e-05	2	0	S	267818	Lactobacillus kefiranofaciens	0.000175956587990611
60	1	C060_1	432	5.71486699790036e-05	2	2	S	240427	Lactobacillus paracollinoides	0.000175956587990611
60	1	C060_1	433	5.71486699790036e-05	2	2	S	1601	Lactobacillus agilis	0.000175956587990611
60	1	C060_1	434	5.71486699790036e-05	2	2	S	1622	Lactobacillus murinus	0.000175956587990611
60	1	C060_1	435	2.85743349895018e-05	1	1	S	2099788	Lactobacillus sp. CBA3605	8.79782939953055e-05
60	1	C060_1	436	2.85743349895018e-05	1	0	S	1581	Lactobacillus buchneri	8.79782939953055e-05
60	1	C060_1	438	2.85743349895018e-05	1	0	S	1602	Lactobacillus alimentarius	8.79782939953055e-05
60	1	C060_1	440	2.85743349895018e-05	1	1	S	392416	Lactobacillus crustorum	8.79782939953055e-05
60	1	C060_1	441	2.85743349895018e-05	1	0	S	97478	Lactobacillus mucosae	8.79782939953055e-05
60	1	C060_1	443	2.85743349895018e-05	1	0	G	1253	Pediococcus	8.79782939953055e-05
60	1	C060_1	445	2.85743349895018e-05	1	1	S	1254	Pediococcus acidilactici	8.79782939953055e-05
60	1	C060_1	446	0.0996101317734032	3486	4	F	1300	Streptococcaceae	0.306692332867635
60	1	C060_1	447	0.0945239001452719	3308	372	G	1301	Streptococcus	0.29103219653647
60	1	C060_1	448	0.0434329891840427	1520	1453	S	1308	Streptococcus thermophilus	0.133727006872864
60	1	C060_1	460	0.0216021972520634	756	613	S	1304	Streptococcus salivarius	0.0665115902604509
60	1	C060_1	463	0.00568629266291086	199	37	S	1318	Streptococcus parasanguinis	0.0175076805050658
60	1	C060_1	466	0.00274313615899217	96	96	S	1335	Streptococcus equinus	0.00844591622354933
60	1	C060_1	467	0.00202877778425463	71	27	S	197614	Streptococcus pasteurianus	0.00624645887366669
60	1	C060_1	469	0.00197162911427562	69	69	S	150055	Streptococcus lutetiensis	0.00607050228567608
60	1	C060_1	470	0.00102867605962206	36	36	S	1839799	Streptococcus sp. FDAARGOS_192	0.003167218583831
60	1	C060_1	471	0.000771507044716548	27	20	S	1302	Streptococcus gordonii	0.00237541393787325
60	1	C060_1	475	0.000228594679916014	8	0	S	76860	Streptococcus constellatus	0.000703826351962444
60	1	C060_1	477	0.000200020344926513	7	4	S	1328	Streptococcus anginosus	0.000615848057967138
60	1	C060_1	480	0.000200020344926513	7	6	S	1338	Streptococcus intermedius	0.000615848057967138
60	1	C060_1	482	0.000657209704758541	23	23	S	1311	Streptococcus agalactiae	0.00202350076189203
60	1	C060_1	483	0.000657209704758541	23	13	S	1305	Streptococcus sanguinis	0.00202350076189203
60	1	C060_1	485	0.00048576369482153	17	15	S	1309	Streptococcus mutans	0.00149563099792019
60	1	C060_1	488	0.00031431768488452	11	5	S	28037	Streptococcus mitis	0.00096776123394836
60	1	C060_1	491	0.000257169014905516	9	0	S	1336	Streptococcus equi	0.000791804645957749
60	1	C060_1	493	0.000257169014905516	9	9	S	113107	Streptococcus australis	0.000791804645957749
60	1	C060_1	494	0.000257169014905516	9	9	S	1759399	Streptococcus sp. A12	0.000791804645957749
60	1	C060_1	495	0.000200020344926513	7	5	S	1303	Streptococcus oralis	0.000615848057967138
60	1	C060_1	498	0.000171446009937011	6	3	S	45634	Streptococcus cristatus	0.000527869763971833
60	1	C060_1	500	0.000114297339958007	4	4	S	1313	Streptococcus pneumoniae	0.000351913175981222
60	1	C060_1	501	8.57230049685054e-05	3	3	S	1156431	Streptococcus sp. I-G2	0.000263934881985916
60	1	C060_1	502	8.57230049685054e-05	3	3	S	1326	Streptococcus acidominimus	0.000263934881985916
60	1	C060_1	503	8.57230049685054e-05	3	3	S	1307	Streptococcus suis	0.000263934881985916
60	1	C060_1	504	8.57230049685054e-05	3	0	S	257758	Streptococcus pseudopneumoniae	0.000263934881985916
60	1	C060_1	506	8.57230049685054e-05	3	3	S	712633	Streptococcus sp. oral taxon 431	0.000263934881985916
60	1	C060_1	507	5.71486699790036e-05	2	2	S	1156433	Streptococcus sp. I-P16	0.000175956587990611
60	1	C060_1	508	5.71486699790036e-05	2	2	S	712624	Streptococcus sp. oral taxon 064	0.000175956587990611
60	1	C060_1	509	2.85743349895018e-05	1	1	S	1349	Streptococcus uberis	8.79782939953055e-05
60	1	C060_1	510	2.85743349895018e-05	1	1	S	1340	Streptococcus porcinus	8.79782939953055e-05
60	1	C060_1	511	0.00497193428817331	174	0	G	1357	Lactococcus	0.0153082231551832
60	1	C060_1	512	0.00491478561819431	172	5	S	1358	Lactococcus lactis	0.0151322665671925
60	1	C060_1	517	5.71486699790036e-05	2	2	S	1363	Lactococcus garvieae	0.000175956587990611
60	1	C060_1	518	0.0185161690731972	648	0	F	81852	Enterococcaceae	0.057009934508958
60	1	C060_1	519	0.0184875947382077	647	7	G	1350	Enterococcus	0.0569219562149626
60	1	C060_1	520	0.0106010782811052	371	354	S	1352	Enterococcus faecium	0.0326399470722583
60	1	C060_1	523	0.00560056965794235	196	126	S	1351	Enterococcus faecalis	0.0172437456230799
60	1	C060_1	527	0.00194305477928612	68	68	S	44008	Enterococcus cecorum	0.00598252399168077
60	1	C060_1	528	8.57230049685054e-05	3	3	S	160453	Enterococcus gilvus	0.000263934881985916
60	1	C060_1	529	2.85743349895018e-05	1	1	S	1354	Enterococcus hirae	8.79782939953055e-05
60	1	C060_1	530	2.85743349895018e-05	1	1	S	2060307	Enterococcus sp. FDAARGOS_375	8.79782939953055e-05
60	1	C060_1	531	2.85743349895018e-05	1	0	G	33969	Melissococcus	8.79782939953055e-05
60	1	C060_1	532	2.85743349895018e-05	1	1	S	33970	Melissococcus plutonius	8.79782939953055e-05
60	1	C060_1	533	0.000542912364800534	19	0	F	81850	Leuconostocaceae	0.0016715875859108
60	1	C060_1	534	0.000514338029811032	18	0	G	46255	Weissella	0.0015836092919155
60	1	C060_1	535	0.00048576369482153	17	17	S	1631871	Weissella jogaejeotgali	0.00149563099792019
60	1	C060_1	536	2.85743349895018e-05	1	1	S	1249	Weissella paramesenteroides	8.79782939953055e-05
60	1	C060_1	537	2.85743349895018e-05	1	0	G	1243	Leuconostoc	8.79782939953055e-05
60	1	C060_1	538	2.85743349895018e-05	1	1	S	1245	Leuconostoc mesenteroides	8.79782939953055e-05
60	1	C060_1	539	0.000285743349895018	10	0	F	186827	Aerococcaceae	0.000879782939953055
60	1	C060_1	540	0.000285743349895018	10	0	G	1375	Aerococcus	0.000879782939953055
60	1	C060_1	541	0.000285743349895018	10	10	S	119206	Aerococcus sanguinicola	0.000879782939953055
60	1	C060_1	542	2.85743349895018e-05	1	0	F	186828	Carnobacteriaceae	8.79782939953055e-05
60	1	C060_1	543	2.85743349895018e-05	1	1	G	2747	Carnobacterium	8.79782939953055e-05
60	1	C060_1	544	0.0048004882782363	168	14	O	1385	Bacillales	0.0147803533912113
60	1	C060_1	545	0.00211450078922313	74	5	F	186817	Bacillaceae	0.00651039375565261
60	1	C060_1	546	0.00148586541945409	52	6	G	1386	Bacillus	0.00457487128775588
60	1	C060_1	547	0.00048576369482153	17	17	S	1398	Bacillus coagulans	0.00149563099792019
60	1	C060_1	550	0.000371466354863523	13	1	S	1390	Bacillus amyloliquefaciens	0.00114371782193897
60	1	C060_1	552	2.85743349895018e-05	1	1	S	1423	Bacillus subtilis	8.79782939953055e-05
60	1	C060_1	554	0.000142871674947509	5	1	S	1396	Bacillus cereus	0.000439891469976527
60	1	C060_1	557	5.71486699790036e-05	2	2	S	1392	Bacillus anthracis	0.000175956587990611
60	1	C060_1	558	5.71486699790036e-05	2	0	S	1428	Bacillus thuringiensis	0.000175956587990611
60	1	C060_1	560	5.71486699790036e-05	2	2	S	580165	Bacillus cytotoxicus	0.000175956587990611
60	1	C060_1	561	5.71486699790036e-05	2	2	S	1479	Bacillus smithii	0.000175956587990611
60	1	C060_1	562	2.85743349895018e-05	1	1	S	86664	Bacillus flexus	8.79782939953055e-05
60	1	C060_1	563	2.85743349895018e-05	1	1	S	35841	Bacillus thermoamylovorans	8.79782939953055e-05
60	1	C060_1	564	0.000285743349895018	10	10	G	84406	Virgibacillus	0.000879782939953055
60	1	C060_1	565	8.57230049685054e-05	3	0	G	29331	Amphibacillus	0.000263934881985916
60	1	C060_1	566	8.57230049685054e-05	3	0	S	1449	Amphibacillus xylanus	0.000263934881985916
60	1	C060_1	568	5.71486699790036e-05	2	2	G	129337	Geobacillus	0.000175956587990611
60	1	C060_1	569	5.71486699790036e-05	2	0	G	175304	Lentibacillus	0.000175956587990611
60	1	C060_1	570	5.71486699790036e-05	2	2	S	1472767	Lentibacillus amyloliquefaciens	0.000175956587990611
60	1	C060_1	571	0.00120012206955908	42	1	F	186822	Paenibacillaceae	0.00369508834780283
60	1	C060_1	572	0.000714358374737545	25	2	G	44249	Paenibacillus	0.00219945734988264
60	1	C060_1	573	0.000200020344926513	7	7	S	1464	Paenibacillus larvae	0.000615848057967138
60	1	C060_1	574	0.000142871674947509	5	5	S	1536772	Paenibacillus sp. FSL R7-0273	0.000439891469976527
60	1	C060_1	575	0.000142871674947509	5	5	S	1536774	Paenibacillus sp. FSL H7-0357	0.000439891469976527
60	1	C060_1	576	8.57230049685054e-05	3	1	S	61624	Paenibacillus mucilaginosus	0.000263934881985916
60	1	C060_1	578	2.85743349895018e-05	1	0	S	44251	Paenibacillus durus	8.79782939953055e-05
60	1	C060_1	580	2.85743349895018e-05	1	1	S	1462996	Paenibacillus yonginensis	8.79782939953055e-05
60	1	C060_1	581	2.85743349895018e-05	1	1	S	1566358	Paenibacillus sp. IHBB 10380	8.79782939953055e-05
60	1	C060_1	582	0.00031431768488452	11	8	G	55080	Brevibacillus	0.00096776123394836
60	1	C060_1	583	5.71486699790036e-05	2	0	S	1393	Brevibacillus brevis	0.000175956587990611
60	1	C060_1	585	2.85743349895018e-05	1	1	S	54913	Brevibacillus formosus	8.79782939953055e-05
60	1	C060_1	587	0.000142871674947509	5	0	G	55079	Aneurinibacillus	0.000439891469976527
60	1	C060_1	588	0.000142871674947509	5	5	S	1500254	Aneurinibacillus soli	0.000439891469976527
60	1	C060_1	589	0.000628635369769039	22	0	F	186824	Thermoactinomycetaceae	0.00193552246789672
60	1	C060_1	590	0.000542912364800534	19	0	G	292635	Laceyella	0.0016715875859108
60	1	C060_1	591	0.000542912364800534	19	19	S	2071623	Laceyella sp. FBKL4.010	0.0016715875859108
60	1	C060_1	592	8.57230049685054e-05	3	0	G	1677050	Novibacillus	0.000263934881985916
60	1	C060_1	593	8.57230049685054e-05	3	3	S	1471761	Novibacillus thermophilus	0.000263934881985916
60	1	C060_1	594	0.000257169014905516	9	0	F	90964	Staphylococcaceae	0.000791804645957749
60	1	C060_1	595	0.000200020344926513	7	1	G	1279	Staphylococcus	0.000615848057967138
60	1	C060_1	596	0.000114297339958007	4	1	S	1280	Staphylococcus aureus	0.000351913175981222
60	1	C060_1	599	2.85743349895018e-05	1	0	S	1282	Staphylococcus epidermidis	8.79782939953055e-05
60	1	C060_1	601	2.85743349895018e-05	1	1	S	1283	Staphylococcus haemolyticus	8.79782939953055e-05
60	1	C060_1	602	5.71486699790036e-05	2	0	G	69965	Macrococcus	0.000175956587990611
60	1	C060_1	603	5.71486699790036e-05	2	2	S	1898474	Macrococcus sp. IME1552	0.000175956587990611
60	1	C060_1	604	5.71486699790036e-05	2	0	F	186818	Planococcaceae	0.000175956587990611
60	1	C060_1	605	2.85743349895018e-05	1	0	G	1569	Sporosarcina	8.79782939953055e-05
60	1	C060_1	606	2.85743349895018e-05	1	1	S	1571	Sporosarcina ureae	8.79782939953055e-05
60	1	C060_1	607	2.85743349895018e-05	1	0	G	157226	Jeotgalibacillus	8.79782939953055e-05
60	1	C060_1	608	2.85743349895018e-05	1	1	S	1508404	Jeotgalibacillus malaysiensis	8.79782939953055e-05
60	1	C060_1	609	5.71486699790036e-05	2	0	F	186820	Listeriaceae	0.000175956587990611
60	1	C060_1	610	2.85743349895018e-05	1	0	G	1637	Listeria	8.79782939953055e-05
60	1	C060_1	611	2.85743349895018e-05	1	1	S	1639	Listeria monocytogenes	8.79782939953055e-05
60	1	C060_1	612	2.85743349895018e-05	1	0	G	2755	Brochothrix	8.79782939953055e-05
60	1	C060_1	613	2.85743349895018e-05	1	1	S	2756	Brochothrix thermosphacta	8.79782939953055e-05
60	1	C060_1	616	5.71486699790036e-05	2	1	G	1378	Gemella	0.000175956587990611
60	1	C060_1	617	2.85743349895018e-05	1	1	S	29391	Gemella morbillorum	8.79782939953055e-05
60	1	C060_1	618	2.85743349895018e-05	1	0	F	186823	Alicyclobacillaceae	8.79782939953055e-05
60	1	C060_1	619	2.85743349895018e-05	1	0	G	432330	Tumebacillus	8.79782939953055e-05
60	1	C060_1	620	2.85743349895018e-05	1	1	S	1903704	Tumebacillus avium	8.79782939953055e-05
60	1	C060_1	621	0.0853229642786523	2986	0	C	526524	Erysipelotrichia	0.262703185869982
60	1	C060_1	622	0.0853229642786523	2986	0	O	526525	Erysipelotrichales	0.262703185869982
60	1	C060_1	623	0.0853229642786523	2986	225	F	128827	Erysipelotrichaceae	0.262703185869982
60	1	C060_1	624	0.0740361019577991	2591	0	G	1573534	Faecalitalea	0.227951759741836
60	1	C060_1	625	0.0740361019577991	2591	0	S	39483	Faecalitalea cylindroides	0.227951759741836
60	1	C060_1	627	0.00182875743932811	64	0	G	191303	Turicibacter	0.00563061081569955
60	1	C060_1	628	0.00182875743932811	64	64	S	1712675	Turicibacter sp. H121	0.00563061081569955
60	1	C060_1	629	0.0016001627594121	56	0	G	1729679	Faecalibaculum	0.00492678446373711
60	1	C060_1	630	0.0016001627594121	56	56	S	1702221	Faecalibaculum rodentium	0.00492678446373711
60	1	C060_1	631	0.00117154773456957	41	18	G	1647	Erysipelothrix	0.00360711005380752
60	1	C060_1	632	0.000657209704758541	23	23	S	1648	Erysipelothrix rhusiopathiae	0.00202350076189203
60	1	C060_1	635	0.000171446009937011	6	6	S	1834207	Erysipelotrichaceae bacterium I46	0.000527869763971833
60	1	C060_1	636	8.57230049685054e-05	3	0	G	1505663	Erysipelatoclostridium	0.000263934881985916
60	1	C060_1	637	8.57230049685054e-05	3	3	S	1522	Clostridium innocuum	0.000263934881985916
60	1	C060_1	638	0.0350035603621397	1225	7	C	909932	Negativicutes	0.107773410144249
60	1	C060_1	639	0.0337462896226016	1181	0	O	1843489	Veillonellales	0.103902365208456
60	1	C060_1	640	0.0337462896226016	1181	5	F	31977	Veillonellaceae	0.103902365208456
60	1	C060_1	641	0.0202592035075568	709	3	G	29465	Veillonella	0.0623766104426716
60	1	C060_1	642	0.0199734601576618	699	699	S	29466	Veillonella parvula	0.0614968275027185
60	1	C060_1	643	0.000200020344926513	7	7	S	248315	Veillonella rodentium	0.000615848057967138
60	1	C060_1	644	0.0119440720256117	418	32	G	39948	Dialister	0.0367749268900377
60	1	C060_1	645	0.00942953054653559	330	330	S	2161821	Dialister sp. Marseille-P5638	0.0290328370184508
60	1	C060_1	646	0.0016001627594121	56	56	S	39950	Dialister pneumosintes	0.00492678446373711
60	1	C060_1	647	0.00105725039461157	37	1	G	906	Megasphaera	0.0032551968778263
60	1	C060_1	648	0.000914378719664057	32	32	S	2144175	Megasphaera sp. AJH120	0.00281530540784978
60	1	C060_1	649	0.000114297339958007	4	4	S	1675036	Megasphaera hexanoica	0.000351913175981222
60	1	C060_1	650	0.000342892019874021	12	0	G	909928	Negativicoccus	0.00105573952794367
60	1	C060_1	651	0.000342892019874021	12	12	S	1702287	Negativicoccus massiliensis	0.00105573952794367
60	1	C060_1	652	0.000885804384674555	31	0	O	909929	Selenomonadales	0.00272732711385447
60	1	C060_1	653	0.000885804384674555	31	0	F	1843491	Selenomonadaceae	0.00272732711385447
60	1	C060_1	654	0.000885804384674555	31	0	G	970	Selenomonas	0.00272732711385447
60	1	C060_1	655	0.000714358374737545	25	0	S	69823	Selenomonas sputigena	0.00219945734988264
60	1	C060_1	657	0.000114297339958007	4	4	S	1884263	Selenomonas sp. oral taxon 920	0.000351913175981222
60	1	C060_1	658	5.71486699790036e-05	2	2	S	712528	Selenomonas sp. oral taxon 126	0.000175956587990611
60	1	C060_1	659	0.000171446009937011	6	0	O	1843488	Acidaminococcales	0.000527869763971833
60	1	C060_1	660	0.000171446009937011	6	0	F	909930	Acidaminococcaceae	0.000527869763971833
60	1	C060_1	661	0.000171446009937011	6	0	G	904	Acidaminococcus	0.000527869763971833
60	1	C060_1	662	0.000171446009937011	6	0	S	187327	Acidaminococcus intestini	0.000527869763971833
60	1	C060_1	664	0.00142871674947509	50	0	C	1737404	Tissierellia	0.00439891469976527
60	1	C060_1	665	0.00142871674947509	50	0	O	1737405	Tissierellales	0.00439891469976527
60	1	C060_1	666	0.00142871674947509	50	0	F	1570339	Peptoniphilaceae	0.00439891469976527
60	1	C060_1	667	0.00120012206955908	42	0	G	1161127	Murdochiella	0.00369508834780283
60	1	C060_1	668	0.00120012206955908	42	42	S	1852373	Murdochiella vaginalis	0.00369508834780283
60	1	C060_1	669	0.000142871674947509	5	0	G	543311	Parvimonas	0.000439891469976527
60	1	C060_1	670	0.000142871674947509	5	5	S	33033	Parvimonas micra	0.000439891469976527
60	1	C060_1	671	8.57230049685054e-05	3	0	G	162289	Peptoniphilus	0.000263934881985916
60	1	C060_1	672	8.57230049685054e-05	3	3	S	1912856	Peptoniphilus sp. ING2-D1G	0.000263934881985916
60	1	C060_1	673	1.15388879554606	40382	26	P	201174	Actinobacteria	3.55273946811843
60	1	C060_1	674	1.00404498286111	35138	20	C	1760	Actinobacteria	3.09138129440704
60	1	C060_1	675	0.998815879558035	34955	0	O	85004	Bifidobacteriales	3.0752812666059
60	1	C060_1	676	0.998815879558035	34955	0	F	31953	Bifidobacteriaceae	3.0752812666059
60	1	C060_1	677	0.998787305223046	34954	1192	G	1678	Bifidobacterium	3.07519328831191
60	1	C060_1	678	0.447674106280525	15667	14578	S	1680	Bifidobacterium adolescentis	1.37835593202445
60	1	C060_1	680	0.342063364159326	11971	10303	S	216816	Bifidobacterium longum	1.0531881574178
60	1	C060_1	693	0.131984853316509	4619	3733	S	1681	Bifidobacterium bifidum	0.406371739964316
60	1	C060_1	698	0.0134585117800553	471	178	S	1683	Bifidobacterium angulatum	0.0414377764717889
60	1	C060_1	700	0.0113440109908322	397	0	S	1686	Bifidobacterium catenulatum	0.0349273827161363
60	1	C060_1	702	0.0109439703009792	383	360	S	1685	Bifidobacterium breve	0.033695686600202
60	1	C060_1	708	0.00400040689853025	140	4	S	630129	Bifidobacterium kashiwanohense	0.0123169611593428
60	1	C060_1	711	0.00194305477928612	68	0	S	28026	Bifidobacterium pseudocatenulatum	0.00598252399168077
60	1	C060_1	713	0.000628635369769039	22	22	S	1689	Bifidobacterium dentium	0.00193552246789672
60	1	C060_1	714	0.000428615024842527	15	10	S	28025	Bifidobacterium animalis	0.00131967440992958
60	1	C060_1	717	0.000114297339958007	4	0	S	33905	Bifidobacterium thermophilum	0.000351913175981222
60	1	C060_1	719	5.71486699790036e-05	2	2	S	1694	Bifidobacterium pseudolongum	0.000175956587990611
60	1	C060_1	720	2.85743349895018e-05	1	0	S	158787	Bifidobacterium scardovii	8.79782939953055e-05
60	1	C060_1	722	2.85743349895018e-05	1	1	S	1687	Bifidobacterium coryneforme	8.79782939953055e-05
60	1	C060_1	723	2.85743349895018e-05	1	1	S	1684	Bifidobacterium asteroides	8.79782939953055e-05
60	1	C060_1	724	2.85743349895018e-05	1	0	G	196082	Parascardovia	8.79782939953055e-05
60	1	C060_1	725	2.85743349895018e-05	1	0	S	78258	Parascardovia denticolens	8.79782939953055e-05
60	1	C060_1	727	0.00145729108446459	51	3	O	85006	Micrococcales	0.00448689299376058
60	1	C060_1	728	0.00102867605962206	36	1	F	1268	Micrococcaceae	0.003167218583831
60	1	C060_1	729	0.00080008137970605	28	0	G	32207	Rothia	0.00246339223186855
60	1	C060_1	730	0.000714358374737545	25	22	S	43675	Rothia mucilaginosa	0.00219945734988264
60	1	C060_1	732	8.57230049685054e-05	3	0	S	2047	Rothia dentocariosa	0.000263934881985916
60	1	C060_1	734	0.000171446009937011	6	0	G	1663	Arthrobacter	0.000527869763971833
60	1	C060_1	735	8.57230049685054e-05	3	3	S	37928	Arthrobacter crystallopoietes	0.000263934881985916
60	1	C060_1	736	2.85743349895018e-05	1	1	S	656366	Arthrobacter alpinus	8.79782939953055e-05
60	1	C060_1	737	2.85743349895018e-05	1	1	S	1771959	Arthrobacter sp. ATCC 21022	8.79782939953055e-05
60	1	C060_1	738	2.85743349895018e-05	1	1	S	2020486	Arthrobacter sp. YN	8.79782939953055e-05
60	1	C060_1	739	2.85743349895018e-05	1	0	G	57493	Kocuria	8.79782939953055e-05
60	1	C060_1	740	2.85743349895018e-05	1	1	S	72000	Kocuria rhizophila	8.79782939953055e-05
60	1	C060_1	741	0.000171446009937011	6	0	F	85023	Microbacteriaceae	0.000527869763971833
60	1	C060_1	742	5.71486699790036e-05	2	0	G	447237	Frondihabitans	0.000175956587990611
60	1	C060_1	743	5.71486699790036e-05	2	2	S	1795630	Frondihabitans sp. PAMC 28766	0.000175956587990611
60	1	C060_1	744	5.71486699790036e-05	2	1	G	110932	Leifsonia	0.000175956587990611
60	1	C060_1	745	2.85743349895018e-05	1	0	S	1575	Leifsonia xyli	8.79782939953055e-05
60	1	C060_1	748	2.85743349895018e-05	1	1	G	33882	Microbacterium	8.79782939953055e-05
60	1	C060_1	749	2.85743349895018e-05	1	1	G	1573	Clavibacter	8.79782939953055e-05
60	1	C060_1	750	5.71486699790036e-05	2	0	F	85016	Cellulomonadaceae	0.000175956587990611
60	1	C060_1	751	5.71486699790036e-05	2	0	G	1707	Cellulomonas	0.000175956587990611
60	1	C060_1	752	5.71486699790036e-05	2	0	S	1708	Cellulomonas fimi	0.000175956587990611
60	1	C060_1	754	5.71486699790036e-05	2	0	F	85020	Dermabacteraceae	0.000175956587990611
60	1	C060_1	755	5.71486699790036e-05	2	0	G	43668	Brachybacterium	0.000175956587990611
60	1	C060_1	756	5.71486699790036e-05	2	2	S	2017484	Brachybacterium sp. VM2412	0.000175956587990611
60	1	C060_1	757	2.85743349895018e-05	1	0	F	85017	Promicromonosporaceae	8.79782939953055e-05
60	1	C060_1	758	2.85743349895018e-05	1	0	G	157920	Cellulosimicrobium	8.79782939953055e-05
60	1	C060_1	759	2.85743349895018e-05	1	1	S	1980001	Cellulosimicrobium sp. TH-20	8.79782939953055e-05
60	1	C060_1	760	2.85743349895018e-05	1	0	F	85021	Intrasporangiaceae	8.79782939953055e-05
60	1	C060_1	761	2.85743349895018e-05	1	0	G	125287	Ornithinimicrobium	8.79782939953055e-05
60	1	C060_1	762	2.85743349895018e-05	1	1	S	2283195	Ornithinimicrobium sp. AMA3305	8.79782939953055e-05
60	1	C060_1	763	0.00128584507452758	45	0	O	2037	Actinomycetales	0.00395902322978875
60	1	C060_1	764	0.00128584507452758	45	0	F	2049	Actinomycetaceae	0.00395902322978875
60	1	C060_1	765	0.00122869640454858	43	0	G	1654	Actinomyces	0.00378306664179814
60	1	C060_1	766	0.000685784039748043	24	24	S	544580	Actinomyces oris	0.00211147905588733
60	1	C060_1	767	0.000371466354863523	13	13	S	712122	Actinomyces sp. oral taxon 414	0.00114371782193897
60	1	C060_1	768	0.000114297339958007	4	4	S	178339	Actinomyces hongkongensis	0.000351913175981222
60	1	C060_1	769	5.71486699790036e-05	2	2	S	2081702	Actinomyces sp. oral taxon 897	0.000175956587990611
60	1	C060_1	770	2.85743349895018e-05	1	0	G	2050	Mobiluncus	8.79782939953055e-05
60	1	C060_1	771	2.85743349895018e-05	1	0	S	2051	Mobiluncus curtisii	8.79782939953055e-05
60	1	C060_1	773	2.85743349895018e-05	1	0	G	28263	Arcanobacterium	8.79782939953055e-05
60	1	C060_1	774	2.85743349895018e-05	1	1	S	131112	Arcanobacterium phocae	8.79782939953055e-05
60	1	C060_1	775	0.000771507044716548	27	2	O	85007	Corynebacteriales	0.00237541393787325
60	1	C060_1	776	0.000371466354863523	13	2	F	1762	Mycobacteriaceae	0.00114371782193897
60	1	C060_1	777	0.000285743349895018	10	6	G	1763	Mycobacterium	0.000879782939953055
60	1	C060_1	779	5.71486699790036e-05	2	2	S	1784	Mycobacterium simiae	0.000175956587990611
60	1	C060_1	781	2.85743349895018e-05	1	1	S	78331	Mycobacterium canettii	8.79782939953055e-05
60	1	C060_1	783	2.85743349895018e-05	1	0	G	670516	Mycobacteroides	8.79782939953055e-05
60	1	C060_1	784	2.85743349895018e-05	1	1	S	1774	Mycobacteroides chelonae	8.79782939953055e-05
60	1	C060_1	785	0.000228594679916014	8	0	F	1653	Corynebacteriaceae	0.000703826351962444
60	1	C060_1	786	0.000228594679916014	8	1	G	1716	Corynebacterium	0.000703826351962444
60	1	C060_1	787	5.71486699790036e-05	2	2	S	1072256	Corynebacterium uterequi	0.000175956587990611
60	1	C060_1	788	2.85743349895018e-05	1	1	S	1717	Corynebacterium diphtheriae	8.79782939953055e-05
60	1	C060_1	789	2.85743349895018e-05	1	1	S	1697	Corynebacterium ammoniagenes	8.79782939953055e-05
60	1	C060_1	790	2.85743349895018e-05	1	1	S	1050174	Corynebacterium epidermidicanis	8.79782939953055e-05
60	1	C060_1	791	2.85743349895018e-05	1	1	S	28028	Corynebacterium flavescens	8.79782939953055e-05
60	1	C060_1	792	2.85743349895018e-05	1	0	S	1404244	Corynebacterium glyciniphilum	8.79782939953055e-05
60	1	C060_1	794	0.000114297339958007	4	0	F	85025	Nocardiaceae	0.000351913175981222
60	1	C060_1	795	5.71486699790036e-05	2	0	G	1817	Nocardia	0.000175956587990611
60	1	C060_1	796	2.85743349895018e-05	1	0	S	37330	Nocardia nova	8.79782939953055e-05
60	1	C060_1	798	2.85743349895018e-05	1	1	S	455432	Nocardia terpenica	8.79782939953055e-05
60	1	C060_1	799	5.71486699790036e-05	2	1	G	1827	Rhodococcus	0.000175956587990611
60	1	C060_1	800	2.85743349895018e-05	1	0	S	132919	Rhodococcus jostii	8.79782939953055e-05
60	1	C060_1	802	0.000428615024842527	15	0	O	85009	Propionibacteriales	0.00131967440992958
60	1	C060_1	803	0.000400040689853025	14	0	F	31957	Propionibacteriaceae	0.00123169611593428
60	1	C060_1	804	0.000114297339958007	4	0	G	1743	Propionibacterium	0.000351913175981222
60	1	C060_1	805	5.71486699790036e-05	2	2	S	1744	Propionibacterium freudenreichii	0.000175956587990611
60	1	C060_1	806	5.71486699790036e-05	2	2	S	671223	Propionibacterium sp. oral taxon 193	0.000175956587990611
60	1	C060_1	807	0.000114297339958007	4	0	G	203133	Propionimicrobium	0.000351913175981222
60	1	C060_1	808	0.000114297339958007	4	4	S	1871034	Propionimicrobium sp. Marseille-P3275	0.000351913175981222
60	1	C060_1	809	8.57230049685054e-05	3	0	G	29404	Microlunatus	0.000263934881985916
60	1	C060_1	810	8.57230049685054e-05	3	3	S	630515	Microlunatus soli	0.000263934881985916
60	1	C060_1	811	5.71486699790036e-05	2	0	G	72763	Tessaracoccus	0.000175956587990611
60	1	C060_1	812	5.71486699790036e-05	2	2	S	2161816	Tessaracoccus sp. Marseille-P5995	0.000175956587990611
60	1	C060_1	813	2.85743349895018e-05	1	0	G	1912216	Cutibacterium	8.79782939953055e-05
60	1	C060_1	814	2.85743349895018e-05	1	1	S	33010	Cutibacterium avidum	8.79782939953055e-05
60	1	C060_1	815	2.85743349895018e-05	1	0	F	85015	Nocardioidaceae	8.79782939953055e-05
60	1	C060_1	816	2.85743349895018e-05	1	0	G	117156	Actinopolymorpha	8.79782939953055e-05
60	1	C060_1	817	2.85743349895018e-05	1	1	S	117157	Actinopolymorpha singaporensis	8.79782939953055e-05
60	1	C060_1	818	0.000371466354863523	13	0	O	85011	Streptomycetales	0.00114371782193897
60	1	C060_1	819	0.000371466354863523	13	0	F	2062	Streptomycetaceae	0.00114371782193897
60	1	C060_1	820	0.000342892019874021	12	5	G	1883	Streptomyces	0.00105573952794367
60	1	C060_1	821	5.71486699790036e-05	2	0	S	379067	Streptomyces bingchenggensis	0.000175956587990611
60	1	C060_1	823	2.85743349895018e-05	1	1	S	862751	Streptomyces sp. SirexAA-E	8.79782939953055e-05
60	1	C060_1	824	2.85743349895018e-05	1	1	S	193462	Streptomyces niveus	8.79782939953055e-05
60	1	C060_1	825	2.85743349895018e-05	1	1	S	40318	Streptomyces nodosus	8.79782939953055e-05
60	1	C060_1	826	2.85743349895018e-05	1	1	S	2072505	Streptomyces sp. Go-475	8.79782939953055e-05
60	1	C060_1	827	2.85743349895018e-05	1	1	S	553510	Streptomyces gilvosporeus	8.79782939953055e-05
60	1	C060_1	828	2.85743349895018e-05	1	0	G	2063	Kitasatospora	8.79782939953055e-05
60	1	C060_1	829	2.85743349895018e-05	1	1	S	68173	Kitasatospora albolonga	8.79782939953055e-05
60	1	C060_1	830	0.000257169014905516	9	0	O	85010	Pseudonocardiales	0.000791804645957749
60	1	C060_1	831	0.000257169014905516	9	0	F	2070	Pseudonocardiaceae	0.000791804645957749
60	1	C060_1	832	0.000114297339958007	4	0	G	1851	Saccharomonospora	0.000351913175981222
60	1	C060_1	833	8.57230049685054e-05	3	0	S	40988	Saccharomonospora azurea	0.000263934881985916
60	1	C060_1	835	2.85743349895018e-05	1	0	S	40989	Saccharomonospora cyanea	8.79782939953055e-05
60	1	C060_1	837	5.71486699790036e-05	2	2	G	1813	Amycolatopsis	0.000175956587990611
60	1	C060_1	838	5.71486699790036e-05	2	0	G	40566	Actinosynnema	0.000175956587990611
60	1	C060_1	839	5.71486699790036e-05	2	2	S	42197	Actinosynnema pretiosum	0.000175956587990611
60	1	C060_1	840	2.85743349895018e-05	1	0	G	2029	Kibdelosporangium	8.79782939953055e-05
60	1	C060_1	841	2.85743349895018e-05	1	1	S	860235	Kibdelosporangium phytohabitans	8.79782939953055e-05
60	1	C060_1	842	8.57230049685054e-05	3	0	O	85012	Streptosporangiales	0.000263934881985916
60	1	C060_1	843	5.71486699790036e-05	2	0	F	83676	Nocardiopsaceae	0.000175956587990611
60	1	C060_1	844	5.71486699790036e-05	2	1	G	2013	Nocardiopsis	0.000175956587990611
60	1	C060_1	845	2.85743349895018e-05	1	1	S	2014	Nocardiopsis dassonvillei	8.79782939953055e-05
60	1	C060_1	846	2.85743349895018e-05	1	0	F	2004	Streptosporangiaceae	8.79782939953055e-05
60	1	C060_1	847	2.85743349895018e-05	1	0	G	2000	Streptosporangium	8.79782939953055e-05
60	1	C060_1	848	2.85743349895018e-05	1	0	S	2001	Streptosporangium roseum	8.79782939953055e-05
60	1	C060_1	850	0.149072305640231	5217	24	C	84998	Coriobacteriia	0.458982759773509
60	1	C060_1	851	0.0887804588123821	3107	0	O	1643822	Eggerthellales	0.273348559443414
60	1	C060_1	852	0.0887804588123821	3107	61	F	1643826	Eggerthellaceae	0.273348559443414
60	1	C060_1	853	0.0684355322998568	2395	0	G	447020	Adlercreutzia	0.210708014118757
60	1	C060_1	854	0.0684355322998568	2395	0	S	446660	Adlercreutzia equolifaciens	0.210708014118757
60	1	C060_1	856	0.00777221911714449	272	0	G	1981050	Phoenicibacter	0.0239300959667231
60	1	C060_1	857	0.00777221911714449	272	272	S	1944646	Phoenicibacter massiliensis	0.0239300959667231
60	1	C060_1	858	0.00554342098796335	194	5	G	644652	Gordonibacter	0.0170677890350893
60	1	C060_1	859	0.0048576369482153	170	0	S	471189	Gordonibacter pamelaeae	0.0149563099792019
60	1	C060_1	861	0.000400040689853025	14	14	S	1335613	Gordonibacter urolithinfaciens	0.00123169611593428
60	1	C060_1	862	0.000142871674947509	5	5	S	1841863	Gordonibacter massiliensis	0.000439891469976527
60	1	C060_1	863	0.00420042724345676	147	3	G	84111	Eggerthella	0.0129328092173099
60	1	C060_1	864	0.00385753522358274	135	67	S	84112	Eggerthella lenta	0.0118770696893662
60	1	C060_1	866	0.000257169014905516	9	9	S	502558	Eggerthella sp. YY7918	0.000791804645957749
60	1	C060_1	867	0.000657209704758541	23	0	G	84108	Slackia	0.00202350076189203
60	1	C060_1	868	0.000657209704758541	23	0	S	84110	Slackia heliotrinireducens	0.00202350076189203
60	1	C060_1	870	0.00031431768488452	11	0	G	79603	Denitrobacterium	0.00096776123394836
60	1	C060_1	871	0.00031431768488452	11	11	S	79604	Denitrobacterium detoxificans	0.00096776123394836
60	1	C060_1	872	0.000114297339958007	4	0	G	84162	Cryptobacterium	0.000351913175981222
60	1	C060_1	873	0.000114297339958007	4	0	S	84163	Cryptobacterium curtum	0.000351913175981222
60	1	C060_1	875	0.0596060627881007	2086	23	O	84999	Coriobacteriales	0.183522721274207
60	1	C060_1	876	0.0581773460386256	2036	4	F	84107	Coriobacteriaceae	0.179123806574442
60	1	C060_1	877	0.0576058593388356	2016	0	G	102106	Collinsella	0.177364240694536
60	1	C060_1	878	0.0576058593388356	2016	2016	S	74426	Collinsella aerofaciens	0.177364240694536
60	1	C060_1	880	0.000285743349895018	10	10	S	1531429	Coriobacteriaceae bacterium 68-1-3	0.000879782939953055
60	1	C060_1	881	0.000171446009937011	6	0	G	33870	Coriobacterium	0.000527869763971833
60	1	C060_1	882	0.000171446009937011	6	0	S	33871	Coriobacterium glomerans	0.000527869763971833
60	1	C060_1	884	0.000771507044716548	27	1	F	1643824	Atopobiaceae	0.00237541393787325
60	1	C060_1	885	0.000400040689853025	14	0	G	133925	Olsenella	0.00123169611593428
60	1	C060_1	886	0.000200020344926513	7	0	S	133926	Olsenella uli	0.000615848057967138
60	1	C060_1	888	8.57230049685054e-05	3	3	S	712411	Olsenella sp. oral taxon 807	0.000263934881985916
60	1	C060_1	889	5.71486699790036e-05	2	2	S	604330	Olsenella umbonata	0.000175956587990611
60	1	C060_1	890	5.71486699790036e-05	2	2	S	1805478	Olsenella sp. Marseille-P2300	0.000175956587990611
60	1	C060_1	891	0.000285743349895018	10	0	G	1935188	Libanicoccus	0.000879782939953055
60	1	C060_1	892	0.000285743349895018	10	10	S	1871022	Libanicoccus massiliensis	0.000879782939953055
60	1	C060_1	893	5.71486699790036e-05	2	0	G	1380	Atopobium	0.000175956587990611
60	1	C060_1	894	5.71486699790036e-05	2	0	S	1382	Atopobium parvulum	0.000175956587990611
60	1	C060_1	896	2.85743349895018e-05	1	0	C	84995	Rubrobacteria	8.79782939953055e-05
60	1	C060_1	897	2.85743349895018e-05	1	0	O	84996	Rubrobacterales	8.79782939953055e-05
60	1	C060_1	898	2.85743349895018e-05	1	0	F	84997	Rubrobacteraceae	8.79782939953055e-05
60	1	C060_1	899	2.85743349895018e-05	1	1	G	42255	Rubrobacter	8.79782939953055e-05
60	1	C060_1	922	0.000657209704758541	23	3	P	544448	Tenericutes	0.00202350076189203
60	1	C060_1	923	0.000571486699790036	20	4	C	31969	Mollicutes	0.00175956587990611
60	1	C060_1	924	0.000257169014905516	9	0	O	2085	Mycoplasmatales	0.000791804645957749
60	1	C060_1	925	0.000257169014905516	9	0	F	2092	Mycoplasmataceae	0.000791804645957749
60	1	C060_1	926	0.000257169014905516	9	3	G	2093	Mycoplasma	0.000791804645957749
60	1	C060_1	927	5.71486699790036e-05	2	0	S	2118	Mycoplasma mobile	0.000175956587990611
60	1	C060_1	929	2.85743349895018e-05	1	1	S	2094	Mycoplasma arginini	8.79782939953055e-05
60	1	C060_1	930	2.85743349895018e-05	1	1	S	171279	Mycoplasma anatis	8.79782939953055e-05
60	1	C060_1	931	2.85743349895018e-05	1	0	S	28227	Mycoplasma penetrans	8.79782939953055e-05
60	1	C060_1	933	2.85743349895018e-05	1	0	S	2128	Mycoplasma flocculare	8.79782939953055e-05
60	1	C060_1	935	0.000142871674947509	5	0	O	186328	Entomoplasmatales	0.000439891469976527
60	1	C060_1	936	8.57230049685054e-05	3	0	F	2131	Spiroplasmataceae	0.000263934881985916
60	1	C060_1	937	8.57230049685054e-05	3	3	G	2132	Spiroplasma	0.000263934881985916
60	1	C060_1	938	5.71486699790036e-05	2	0	F	33925	Entomoplasmataceae	0.000175956587990611
60	1	C060_1	939	2.85743349895018e-05	1	0	G	46238	Entomoplasma	8.79782939953055e-05
60	1	C060_1	940	2.85743349895018e-05	1	1	S	81459	Entomoplasma melaleucae	8.79782939953055e-05
60	1	C060_1	941	2.85743349895018e-05	1	0	G	46239	Mesoplasma	8.79782939953055e-05
60	1	C060_1	942	2.85743349895018e-05	1	1	S	2151	Mesoplasma florum	8.79782939953055e-05
60	1	C060_1	943	5.71486699790036e-05	2	0	O	186329	Acholeplasmatales	0.000175956587990611
60	1	C060_1	944	5.71486699790036e-05	2	0	F	2146	Acholeplasmataceae	0.000175956587990611
60	1	C060_1	945	5.71486699790036e-05	2	0	G	2147	Acholeplasma	0.000175956587990611
60	1	C060_1	946	5.71486699790036e-05	2	2	S	61635	Acholeplasma brassicae	0.000175956587990611
60	1	C060_1	948	0.000142871674947509	5	0	P	1117	Cyanobacteria	0.000439891469976527
60	1	C060_1	949	0.000114297339958007	4	1	O	1890424	Synechococcales	0.000351913175981222
60	1	C060_1	950	5.71486699790036e-05	2	0	F	1890426	Synechococcaceae	0.000175956587990611
60	1	C060_1	951	5.71486699790036e-05	2	0	G	1129	Synechococcus	0.000175956587990611
60	1	C060_1	952	2.85743349895018e-05	1	1	S	32051	Synechococcus sp. WH 7803	8.79782939953055e-05
60	1	C060_1	953	2.85743349895018e-05	1	1	S	316278	Synechococcus sp. RCC307	8.79782939953055e-05
60	1	C060_1	954	2.85743349895018e-05	1	0	F	1213	Prochloraceae	8.79782939953055e-05
60	1	C060_1	955	2.85743349895018e-05	1	1	G	1218	Prochlorococcus	8.79782939953055e-05
60	1	C060_1	957	2.85743349895018e-05	1	0	O	1150	Oscillatoriales	8.79782939953055e-05
60	1	C060_1	958	2.85743349895018e-05	1	0	F	1892249	Cyanothecaceae	8.79782939953055e-05
60	1	C060_1	959	2.85743349895018e-05	1	0	G	43988	Cyanothece	8.79782939953055e-05
60	1	C060_1	960	2.85743349895018e-05	1	1	S	43989	Cyanothece sp. ATCC 51142	8.79782939953055e-05
60	1	C060_1	961	2.85743349895018e-05	1	0	P	200795	Chloroflexi	8.79782939953055e-05
60	1	C060_1	962	2.85743349895018e-05	1	0	C	32061	Chloroflexia	8.79782939953055e-05
60	1	C060_1	963	2.85743349895018e-05	1	0	O	32064	Chloroflexales	8.79782939953055e-05
60	1	C060_1	965	2.85743349895018e-05	1	0	F	1508635	Roseiflexaceae	8.79782939953055e-05
60	1	C060_1	966	2.85743349895018e-05	1	0	G	120961	Roseiflexus	8.79782939953055e-05
60	1	C060_1	967	2.85743349895018e-05	1	1	S	357808	Roseiflexus sp. RS-1	8.79782939953055e-05
60	1	C060_1	969	0.257169014905516	9000	0	P	74201	Verrucomicrobia	0.791804645957749
60	1	C060_1	970	0.257169014905516	9000	0	C	203494	Verrucomicrobiae	0.791804645957749
60	1	C060_1	971	0.257169014905516	9000	0	O	48461	Verrucomicrobiales	0.791804645957749
60	1	C060_1	972	0.257111866235537	8998	0	F	1647988	Akkermansiaceae	0.791628689369759
60	1	C060_1	973	0.257111866235537	8998	1	G	239934	Akkermansia	0.791628689369759
60	1	C060_1	974	0.257026143230569	8995	4396	S	239935	Akkermansia muciniphila	0.791364754487773
60	1	C060_1	976	5.71486699790036e-05	2	2	S	1679444	Akkermansia glycaniphila	0.000175956587990611
60	1	C060_1	977	5.71486699790036e-05	2	0	F	203557	Verrucomicrobiaceae	0.000175956587990611
60	1	C060_1	978	5.71486699790036e-05	2	0	G	2735	Verrucomicrobium	0.000175956587990611
60	1	C060_1	979	5.71486699790036e-05	2	2	S	1882831	Verrucomicrobium sp. GAS474	0.000175956587990611
60	1	C060_1	980	8.57230049685054e-05	3	0	P	203682	Planctomycetes	0.000263934881985916
60	1	C060_1	981	5.71486699790036e-05	2	0	C	203683	Planctomycetia	0.000175956587990611
60	1	C060_1	982	5.71486699790036e-05	2	0	O	112	Planctomycetales	0.000175956587990611
60	1	C060_1	983	2.85743349895018e-05	1	0	F	126	Planctomycetaceae	8.79782939953055e-05
60	1	C060_1	984	2.85743349895018e-05	1	0	G	1649480	Planctopirus	8.79782939953055e-05
60	1	C060_1	985	2.85743349895018e-05	1	0	S	120	Planctopirus limnophila	8.79782939953055e-05
60	1	C060_1	987	2.85743349895018e-05	1	0	F	1763524	Isosphaeraceae	8.79782939953055e-05
60	1	C060_1	988	2.85743349895018e-05	1	0	G	127	Isosphaera	8.79782939953055e-05
60	1	C060_1	989	2.85743349895018e-05	1	0	S	128	Isosphaera pallida	8.79782939953055e-05
60	1	C060_1	991	2.85743349895018e-05	1	0	C	666505	Phycisphaerae	8.79782939953055e-05
60	1	C060_1	993	2.85743349895018e-05	1	1	S	1941349	Phycisphaerae bacterium ST-PulAB-D4	8.79782939953055e-05
60	1	C060_1	994	0.0846657545738938	2963	80	P	1224	Proteobacteria	0.26067968510809
60	1	C060_1	995	0.063492172346673	2222	18	C	1236	Gammaproteobacteria	0.195487769257569
60	1	C060_1	996	0.0524910533757148	1837	16	O	91347	Enterobacterales	0.161616126069376
60	1	C060_1	997	0.0517766950009772	1812	229	F	543	Enterobacteriaceae	0.159416668719494
60	1	C060_1	998	0.0447759829285493	1567	62	G	561	Escherichia	0.137861986690644
60	1	C060_1	999	0.0429472254892212	1503	1489	S	562	Escherichia coli	0.132231375874944
60	1	C060_1	1013	2.85743349895018e-05	1	0	S	564	Escherichia fergusonii	8.79782939953055e-05
60	1	C060_1	1015	2.85743349895018e-05	1	1	S	208962	Escherichia albertii	8.79782939953055e-05
60	1	C060_1	1016	0.000114297339958007	4	2	G	544	Citrobacter	0.000351913175981222
60	1	C060_1	1018	2.85743349895018e-05	1	1	S	67827	Citrobacter werkmanii	8.79782939953055e-05
60	1	C060_1	1019	8.57230049685054e-05	3	0	G	547	Enterobacter	0.000263934881985916
60	1	C060_1	1021	2.85743349895018e-05	1	1	S	550	Enterobacter cloacae	8.79782939953055e-05
60	1	C060_1	1022	2.85743349895018e-05	1	0	S	158836	Enterobacter hormaechei	8.79782939953055e-05
60	1	C060_1	1024	2.85743349895018e-05	1	1	S	2027919	Enterobacter cloacae complex sp.	8.79782939953055e-05
60	1	C060_1	1025	8.57230049685054e-05	3	0	G	1330547	Kosakonia	0.000263934881985916
60	1	C060_1	1026	8.57230049685054e-05	3	3	S	208223	Kosakonia cowanii	0.000263934881985916
60	1	C060_1	1027	5.71486699790036e-05	2	0	G	1330545	Lelliottia	0.000175956587990611
60	1	C060_1	1028	2.85743349895018e-05	1	1	S	1907578	Lelliottia jeotgali	8.79782939953055e-05
60	1	C060_1	1029	2.85743349895018e-05	1	1	S	2153385	Lelliottia sp. WB101	8.79782939953055e-05
60	1	C060_1	1030	2.85743349895018e-05	1	1	G	570	Klebsiella	8.79782939953055e-05
60	1	C060_1	1031	2.85743349895018e-05	1	0	G	590	Salmonella	8.79782939953055e-05
60	1	C060_1	1032	2.85743349895018e-05	1	0	S	28901	Salmonella enterica	8.79782939953055e-05
60	1	C060_1	1035	2.85743349895018e-05	1	0	G	929812	Gibbsiella	8.79782939953055e-05
60	1	C060_1	1036	2.85743349895018e-05	1	1	S	929813	Gibbsiella quercinecans	8.79782939953055e-05
60	1	C060_1	1037	2.85743349895018e-05	1	1	G	413496	Cronobacter	8.79782939953055e-05
60	1	C060_1	1038	8.57230049685054e-05	3	0	F	1903410	Pectobacteriaceae	0.000263934881985916
60	1	C060_1	1039	8.57230049685054e-05	3	0	G	122277	Pectobacterium	0.000263934881985916
60	1	C060_1	1040	8.57230049685054e-05	3	3	S	2042057	Pectobacterium polaris	0.000263934881985916
60	1	C060_1	1041	5.71486699790036e-05	2	0	F	1903409	Erwiniaceae	0.000175956587990611
60	1	C060_1	1042	2.85743349895018e-05	1	0	G	551	Erwinia	8.79782939953055e-05
60	1	C060_1	1043	2.85743349895018e-05	1	1	S	79967	Erwinia pyrifoliae	8.79782939953055e-05
60	1	C060_1	1044	2.85743349895018e-05	1	1	G	53335	Pantoea	8.79782939953055e-05
60	1	C060_1	1045	5.71486699790036e-05	2	0	F	1903411	Yersiniaceae	0.000175956587990611
60	1	C060_1	1046	5.71486699790036e-05	2	0	G	613	Serratia	0.000175956587990611
60	1	C060_1	1047	5.71486699790036e-05	2	2	S	671990	Serratia sp. FGI94	0.000175956587990611
60	1	C060_1	1048	5.71486699790036e-05	2	0	F	1903412	Hafniaceae	0.000175956587990611
60	1	C060_1	1049	5.71486699790036e-05	2	1	G	635	Edwardsiella	0.000175956587990611
60	1	C060_1	1050	2.85743349895018e-05	1	1	S	636	Edwardsiella tarda	8.79782939953055e-05
60	1	C060_1	1051	0.00825798281196602	289	0	O	135625	Pasteurellales	0.0254257269646433
60	1	C060_1	1052	0.00825798281196602	289	1	F	712	Pasteurellaceae	0.0254257269646433
60	1	C060_1	1053	0.0080579624670395	282	4	G	724	Haemophilus	0.0248098789066761
60	1	C060_1	1054	0.00751505010223897	263	90	S	729	Haemophilus parainfluenzae	0.0231382913207653
60	1	C060_1	1056	0.000200020344926513	7	7	S	726	Haemophilus haemolyticus	0.000615848057967138
60	1	C060_1	1057	8.57230049685054e-05	3	3	S	249188	Haemophilus pittmaniae	0.000263934881985916
60	1	C060_1	1058	8.57230049685054e-05	3	3	S	712310	Haemophilus sp. oral taxon 036	0.000263934881985916
60	1	C060_1	1059	5.71486699790036e-05	2	2	S	727	Haemophilus influenzae	0.000175956587990611
60	1	C060_1	1060	0.000114297339958007	4	0	G	416916	Aggregatibacter	0.000351913175981222
60	1	C060_1	1061	5.71486699790036e-05	2	2	S	732	Aggregatibacter aphrophilus	0.000175956587990611
60	1	C060_1	1062	5.71486699790036e-05	2	0	S	739	Aggregatibacter segnis	0.000175956587990611
60	1	C060_1	1064	2.85743349895018e-05	1	0	G	75984	Mannheimia	8.79782939953055e-05
60	1	C060_1	1065	2.85743349895018e-05	1	1	S	85404	Mannheimia varigena	8.79782939953055e-05
60	1	C060_1	1066	2.85743349895018e-05	1	0	G	697331	Basfia	8.79782939953055e-05
60	1	C060_1	1067	2.85743349895018e-05	1	0	S	157673	Mannheimia succiniciproducens	8.79782939953055e-05
60	1	C060_1	1069	0.000771507044716548	27	0	O	135624	Aeromonadales	0.00237541393787325
60	1	C060_1	1070	0.000771507044716548	27	0	F	84642	Aeromonadaceae	0.00237541393787325
60	1	C060_1	1071	0.000742932709727047	26	2	G	642	Aeromonas	0.00228743564387794
60	1	C060_1	1072	0.000657209704758541	23	0	S	645	Aeromonas salmonicida	0.00202350076189203
60	1	C060_1	1075	2.85743349895018e-05	1	1	S	644	Aeromonas hydrophila	8.79782939953055e-05
60	1	C060_1	1076	2.85743349895018e-05	1	0	G	347533	Zobellella	8.79782939953055e-05
60	1	C060_1	1077	2.85743349895018e-05	1	1	S	347534	Zobellella denitrificans	8.79782939953055e-05
60	1	C060_1	1078	0.000457189359832029	16	0	O	72274	Pseudomonadales	0.00140765270392489
60	1	C060_1	1079	0.000428615024842527	15	0	F	135621	Pseudomonadaceae	0.00131967440992958
60	1	C060_1	1080	0.000428615024842527	15	2	G	286	Pseudomonas	0.00131967440992958
60	1	C060_1	1081	8.57230049685054e-05	3	3	S	1930532	Pseudomonas sp. CC6-YY-74	0.000263934881985916
60	1	C060_1	1082	5.71486699790036e-05	2	2	S	219572	Pseudomonas antarctica	0.000175956587990611
60	1	C060_1	1084	2.85743349895018e-05	1	0	S	380021	Pseudomonas protegens	8.79782939953055e-05
60	1	C060_1	1087	2.85743349895018e-05	1	1	S	296	Pseudomonas fragi	8.79782939953055e-05
60	1	C060_1	1088	2.85743349895018e-05	1	1	S	587753	Pseudomonas chlororaphis	8.79782939953055e-05
60	1	C060_1	1089	2.85743349895018e-05	1	1	S	237610	Pseudomonas psychrotolerans	8.79782939953055e-05
60	1	C060_1	1091	2.85743349895018e-05	1	1	S	2025658	Pseudomonas sp. NS1(2017)	8.79782939953055e-05
60	1	C060_1	1093	2.85743349895018e-05	1	1	S	287	Pseudomonas aeruginosa	8.79782939953055e-05
60	1	C060_1	1094	2.85743349895018e-05	1	0	F	468	Moraxellaceae	8.79782939953055e-05
60	1	C060_1	1095	2.85743349895018e-05	1	1	G	469	Acinetobacter	8.79782939953055e-05
60	1	C060_1	1096	0.000257169014905516	9	0	O	72273	Thiotrichales	0.000791804645957749
60	1	C060_1	1097	0.000257169014905516	9	2	F	34064	Francisellaceae	0.000791804645957749
60	1	C060_1	1098	0.000114297339958007	4	0	G	1869285	Allofrancisella	0.000351913175981222
60	1	C060_1	1099	0.000114297339958007	4	4	S	594679	Allofrancisella guangzhouensis	0.000351913175981222
60	1	C060_1	1100	8.57230049685054e-05	3	3	G	262	Francisella	0.000263934881985916
60	1	C060_1	1101	0.000200020344926513	7	0	O	135622	Alteromonadales	0.000615848057967138
60	1	C060_1	1102	0.000171446009937011	6	0	F	267888	Pseudoalteromonadaceae	0.000527869763971833
60	1	C060_1	1103	0.000171446009937011	6	6	G	53246	Pseudoalteromonas	0.000527869763971833
60	1	C060_1	1104	2.85743349895018e-05	1	0	F	267892	Ferrimonadaceae	8.79782939953055e-05
60	1	C060_1	1105	2.85743349895018e-05	1	0	G	44011	Ferrimonas	8.79782939953055e-05
60	1	C060_1	1106	2.85743349895018e-05	1	0	S	44012	Ferrimonas balearica	8.79782939953055e-05
60	1	C060_1	1108	0.000142871674947509	5	0	O	135614	Xanthomonadales	0.000439891469976527
60	1	C060_1	1109	0.000114297339958007	4	0	F	1775411	Rhodanobacteraceae	0.000351913175981222
60	1	C060_1	1110	0.000114297339958007	4	0	G	231454	Dyella	0.000351913175981222
60	1	C060_1	1111	0.000114297339958007	4	0	S	231455	Dyella japonica	0.000351913175981222
60	1	C060_1	1113	2.85743349895018e-05	1	0	F	32033	Xanthomonadaceae	8.79782939953055e-05
60	1	C060_1	1114	2.85743349895018e-05	1	0	G	338	Xanthomonas	8.79782939953055e-05
60	1	C060_1	1115	2.85743349895018e-05	1	0	S	56459	Xanthomonas vasicola	8.79782939953055e-05
60	1	C060_1	1117	0.000142871674947509	5	0	O	135623	Vibrionales	0.000439891469976527
60	1	C060_1	1118	0.000142871674947509	5	0	F	641	Vibrionaceae	0.000439891469976527
60	1	C060_1	1119	0.000142871674947509	5	2	G	662	Vibrio	0.000439891469976527
60	1	C060_1	1121	8.57230049685054e-05	3	0	O	135613	Chromatiales	0.000263934881985916
60	1	C060_1	1122	8.57230049685054e-05	3	0	F	72276	Ectothiorhodospiraceae	0.000263934881985916
60	1	C060_1	1123	8.57230049685054e-05	3	0	G	1765964	Acidihalobacter	0.000263934881985916
60	1	C060_1	1124	8.57230049685054e-05	3	3	S	160660	Acidihalobacter prosperus	0.000263934881985916
60	1	C060_1	1125	5.71486699790036e-05	2	0	O	135619	Oceanospirillales	0.000175956587990611
60	1	C060_1	1126	2.85743349895018e-05	1	0	F	28256	Halomonadaceae	8.79782939953055e-05
60	1	C060_1	1127	2.85743349895018e-05	1	0	G	376488	Halotalea	8.79782939953055e-05
60	1	C060_1	1128	2.85743349895018e-05	1	1	S	376489	Halotalea alkalilenta	8.79782939953055e-05
60	1	C060_1	1129	2.85743349895018e-05	1	0	F	224372	Alcanivoracaceae	8.79782939953055e-05
60	1	C060_1	1130	2.85743349895018e-05	1	0	G	59753	Alcanivorax	8.79782939953055e-05
60	1	C060_1	1131	2.85743349895018e-05	1	1	S	1094342	Alcanivorax xenomutans	8.79782939953055e-05
60	1	C060_1	1132	5.71486699790036e-05	2	1	O	1706369	Cellvibrionales	0.000175956587990611
60	1	C060_1	1133	2.85743349895018e-05	1	0	F	1706371	Cellvibrionaceae	8.79782939953055e-05
60	1	C060_1	1134	2.85743349895018e-05	1	0	G	10	Cellvibrio	8.79782939953055e-05
60	1	C060_1	1135	2.85743349895018e-05	1	1	S	1987723	Cellvibrio sp. PSBB006	8.79782939953055e-05
60	1	C060_1	1137	2.85743349895018e-05	1	0	G	349742	Sedimenticola	8.79782939953055e-05
60	1	C060_1	1138	2.85743349895018e-05	1	1	S	1543721	Sedimenticola thiotaurini	8.79782939953055e-05
60	1	C060_1	1139	2.85743349895018e-05	1	0	O	742030	Salinisphaerales	8.79782939953055e-05
60	1	C060_1	1140	2.85743349895018e-05	1	0	F	742031	Salinisphaeraceae	8.79782939953055e-05
60	1	C060_1	1141	2.85743349895018e-05	1	0	G	180541	Salinisphaera	8.79782939953055e-05
60	1	C060_1	1142	2.85743349895018e-05	1	1	S	2183911	Salinisphaera sp. LB1	8.79782939953055e-05
60	1	C060_1	1143	0.00862944916682954	302	8	C	28216	Betaproteobacteria	0.0265694447865823
60	1	C060_1	1144	0.00740075276228096	259	26	O	80840	Burkholderiales	0.0227863781447841
60	1	C060_1	1147	0.00131441940951708	46	46	S	1834205	Burkholderiales bacterium YL45	0.00404700152378405
60	1	C060_1	1148	0.00108582472960107	38	38	S	1469502	Burkholderiales bacterium GJ-E10	0.00334317517182161
60	1	C060_1	1150	0.000371466354863523	13	7	G	32012	Thiomonas	0.00114371782193897
60	1	C060_1	1151	8.57230049685054e-05	3	3	S	426114	Thiomonas arsenitoxydans	0.000263934881985916
60	1	C060_1	1152	8.57230049685054e-05	3	3	S	1050370	Thiomonas sp. X19	0.000263934881985916
60	1	C060_1	1153	0.000200020344926513	7	0	G	318147	Paucibacter	0.000615848057967138
60	1	C060_1	1154	0.000200020344926513	7	7	S	1768242	Paucibacter sp. KCTC 42545	0.000615848057967138
60	1	C060_1	1155	2.85743349895018e-05	1	0	G	93681	Roseateles	8.79782939953055e-05
60	1	C060_1	1156	2.85743349895018e-05	1	1	S	76731	Roseateles depolymerans	8.79782939953055e-05
60	1	C060_1	1157	0.0015715884244226	55	11	F	119060	Burkholderiaceae	0.0048388061697418
60	1	C060_1	1158	0.000371466354863523	13	9	G	106589	Cupriavidus	0.00114371782193897
60	1	C060_1	1159	8.57230049685054e-05	3	0	S	82541	Cupriavidus gilardii	0.000263934881985916
60	1	C060_1	1161	2.85743349895018e-05	1	0	S	106590	Cupriavidus necator	8.79782939953055e-05
60	1	C060_1	1163	0.00031431768488452	11	5	G	32008	Burkholderia	0.00096776123394836
60	1	C060_1	1165	2.85743349895018e-05	1	1	S	488732	Burkholderia diffusa	8.79782939953055e-05
60	1	C060_1	1167	0.000228594679916014	8	0	G	44013	Polynucleobacter	0.000703826351962444
60	1	C060_1	1168	0.000228594679916014	8	8	S	576610	Polynucleobacter necessarius	0.000703826351962444
60	1	C060_1	1169	0.000142871674947509	5	0	G	1822464	Paraburkholderia	0.000439891469976527
60	1	C060_1	1170	5.71486699790036e-05	2	2	S	169427	Paraburkholderia terricola	0.000175956587990611
60	1	C060_1	1171	2.85743349895018e-05	1	1	S	75105	Paraburkholderia caribensis	8.79782939953055e-05
60	1	C060_1	1172	2.85743349895018e-05	1	0	S	148447	Paraburkholderia phymatum	8.79782939953055e-05
60	1	C060_1	1174	2.85743349895018e-05	1	0	S	412963	Paraburkholderia rhizoxinica	8.79782939953055e-05
60	1	C060_1	1176	0.000114297339958007	4	0	G	93217	Pandoraea	0.000351913175981222
60	1	C060_1	1177	5.71486699790036e-05	2	2	S	656179	Pandoraea faecigallinarum	0.000175956587990611
60	1	C060_1	1178	2.85743349895018e-05	1	0	S	93220	Pandoraea pnomenusa	8.79782939953055e-05
60	1	C060_1	1180	2.85743349895018e-05	1	1	S	445709	Pandoraea thiooxydans	8.79782939953055e-05
60	1	C060_1	1181	8.57230049685054e-05	3	0	G	1910924	Hydromonas	0.000263934881985916
60	1	C060_1	1182	8.57230049685054e-05	3	3	S	2268024	Hydromonas sp. F02	0.000263934881985916
60	1	C060_1	1183	0.000714358374737545	25	0	F	506	Alcaligenaceae	0.00219945734988264
60	1	C060_1	1184	0.000228594679916014	8	0	G	517	Bordetella	0.000703826351962444
60	1	C060_1	1185	0.000114297339958007	4	4	S	1416803	Bordetella genomosp. 9	0.000351913175981222
60	1	C060_1	1186	8.57230049685054e-05	3	3	S	1697043	Bordetella sp. H567	0.000263934881985916
60	1	C060_1	1187	2.85743349895018e-05	1	1	S	123899	Bordetella trematum	8.79782939953055e-05
60	1	C060_1	1188	0.000228594679916014	8	6	G	29574	Taylorella	0.000703826351962444
60	1	C060_1	1189	5.71486699790036e-05	2	2	S	29575	Taylorella equigenitalis	0.000175956587990611
60	1	C060_1	1190	5.71486699790036e-05	2	0	G	222	Achromobacter	0.000175956587990611
60	1	C060_1	1191	2.85743349895018e-05	1	1	S	32002	Achromobacter denitrificans	8.79782939953055e-05
60	1	C060_1	1192	2.85743349895018e-05	1	1	S	1758194	Achromobacter sp. AONIH1	8.79782939953055e-05
60	1	C060_1	1193	5.71486699790036e-05	2	0	G	305976	Pusillimonas	0.000175956587990611
60	1	C060_1	1194	5.71486699790036e-05	2	2	S	1007105	Pusillimonas sp. T7-7	0.000175956587990611
60	1	C060_1	1195	5.71486699790036e-05	2	0	G	359336	Castellaniella	0.000175956587990611
60	1	C060_1	1196	5.71486699790036e-05	2	0	S	75697	Castellaniella defragrans	0.000175956587990611
60	1	C060_1	1198	2.85743349895018e-05	1	1	G	507	Alcaligenes	8.79782939953055e-05
60	1	C060_1	1199	2.85743349895018e-05	1	0	G	290425	Advenella	8.79782939953055e-05
60	1	C060_1	1200	2.85743349895018e-05	1	0	S	310575	Advenella kashmirensis	8.79782939953055e-05
60	1	C060_1	1202	2.85743349895018e-05	1	0	G	1472344	Basilea	8.79782939953055e-05
60	1	C060_1	1203	2.85743349895018e-05	1	0	S	1472345	Basilea psittacipulmonis	8.79782939953055e-05
60	1	C060_1	1205	0.000571486699790036	20	2	F	80864	Comamonadaceae	0.00175956587990611
60	1	C060_1	1206	0.000114297339958007	4	4	G	1649468	Melaminivora	0.000351913175981222
60	1	C060_1	1207	0.000114297339958007	4	0	G	47420	Hydrogenophaga	0.000351913175981222
60	1	C060_1	1208	8.57230049685054e-05	3	3	S	1763535	Hydrogenophaga crassostreae	0.000263934881985916
60	1	C060_1	1209	2.85743349895018e-05	1	1	S	795665	Hydrogenophaga sp. PBC	8.79782939953055e-05
60	1	C060_1	1210	5.71486699790036e-05	2	0	G	201096	Alicycliphilus	0.000175956587990611
60	1	C060_1	1211	5.71486699790036e-05	2	2	S	179636	Alicycliphilus denitrificans	0.000175956587990611
60	1	C060_1	1213	2.85743349895018e-05	1	1	S	1458425	Comamonadaceae bacterium A1	8.79782939953055e-05
60	1	C060_1	1214	2.85743349895018e-05	1	1	S	1458426	Comamonadaceae bacterium B1	8.79782939953055e-05
60	1	C060_1	1215	2.85743349895018e-05	1	0	G	80865	Delftia	8.79782939953055e-05
60	1	C060_1	1216	2.85743349895018e-05	1	1	S	180282	Delftia tsuruhatensis	8.79782939953055e-05
60	1	C060_1	1217	2.85743349895018e-05	1	0	G	28065	Rhodoferax	8.79782939953055e-05
60	1	C060_1	1218	2.85743349895018e-05	1	1	S	81479	Rhodoferax antarcticus	8.79782939953055e-05
60	1	C060_1	1219	2.85743349895018e-05	1	0	G	283	Comamonas	8.79782939953055e-05
60	1	C060_1	1220	2.85743349895018e-05	1	1	S	1082851	Comamonas serinivorans	8.79782939953055e-05
60	1	C060_1	1221	2.85743349895018e-05	1	0	G	219181	Ottowia	8.79782939953055e-05
60	1	C060_1	1222	2.85743349895018e-05	1	1	S	1658672	Ottowia sp. oral taxon 894	8.79782939953055e-05
60	1	C060_1	1223	2.85743349895018e-05	1	0	G	364316	Verminephrobacter	8.79782939953055e-05
60	1	C060_1	1224	2.85743349895018e-05	1	0	S	364317	Verminephrobacter eiseniae	8.79782939953055e-05
60	1	C060_1	1226	2.85743349895018e-05	1	0	G	12916	Acidovorax	8.79782939953055e-05
60	1	C060_1	1227	2.85743349895018e-05	1	1	S	80869	Acidovorax citrulli	8.79782939953055e-05
60	1	C060_1	1228	0.00048576369482153	17	0	F	75682	Oxalobacteraceae	0.00149563099792019
60	1	C060_1	1229	0.000285743349895018	10	0	G	29580	Janthinobacterium	0.000879782939953055
60	1	C060_1	1230	0.000257169014905516	9	9	S	1236179	Janthinobacterium sp. B9-8	0.000791804645957749
60	1	C060_1	1231	2.85743349895018e-05	1	1	S	1644131	Janthinobacterium sp. 1_2014MBL_MicDiv	8.79782939953055e-05
60	1	C060_1	1232	0.000114297339958007	4	0	G	202907	Collimonas	0.000351913175981222
60	1	C060_1	1233	0.000114297339958007	4	4	S	279058	Collimonas arenae	0.000351913175981222
60	1	C060_1	1234	5.71486699790036e-05	2	0	G	846	Oxalobacter	0.000175956587990611
60	1	C060_1	1235	5.71486699790036e-05	2	2	S	847	Oxalobacter formigenes	0.000175956587990611
60	1	C060_1	1236	2.85743349895018e-05	1	0	G	963	Herbaspirillum	8.79782939953055e-05
60	1	C060_1	1237	2.85743349895018e-05	1	1	S	964	Herbaspirillum seropedicae	8.79782939953055e-05
60	1	C060_1	1238	0.00048576369482153	17	0	O	206351	Neisseriales	0.00149563099792019
60	1	C060_1	1239	0.000285743349895018	10	0	F	1499392	Chromobacteriaceae	0.000879782939953055
60	1	C060_1	1241	0.000142871674947509	5	3	G	535	Chromobacterium	0.000439891469976527
60	1	C060_1	1242	2.85743349895018e-05	1	1	S	1108595	Chromobacterium vaccinii	8.79782939953055e-05
60	1	C060_1	1243	2.85743349895018e-05	1	1	S	2059672	Chromobacterium sp. ATCC 53434	8.79782939953055e-05
60	1	C060_1	1244	0.000114297339958007	4	0	G	57739	Vogesella	0.000351913175981222
60	1	C060_1	1245	0.000114297339958007	4	4	S	1192162	Vogesella sp. LIG4	0.000351913175981222
60	1	C060_1	1246	2.85743349895018e-05	1	0	G	57479	Microvirgula	8.79782939953055e-05
60	1	C060_1	1247	2.85743349895018e-05	1	1	S	57480	Microvirgula aerodenitrificans	8.79782939953055e-05
60	1	C060_1	1248	0.000200020344926513	7	0	F	481	Neisseriaceae	0.000615848057967138
60	1	C060_1	1249	0.000114297339958007	4	0	G	482	Neisseria	0.000351913175981222
60	1	C060_1	1250	5.71486699790036e-05	2	2	S	495	Neisseria elongata	0.000175956587990611
60	1	C060_1	1251	2.85743349895018e-05	1	1	S	485	Neisseria gonorrhoeae	8.79782939953055e-05
60	1	C060_1	1252	2.85743349895018e-05	1	1	S	490	Neisseria sicca	8.79782939953055e-05
60	1	C060_1	1253	5.71486699790036e-05	2	0	G	59	Vitreoscilla	0.000175956587990611
60	1	C060_1	1254	5.71486699790036e-05	2	2	S	63	Vitreoscilla filiformis	0.000175956587990611
60	1	C060_1	1255	2.85743349895018e-05	1	0	G	71	Simonsiella	8.79782939953055e-05
60	1	C060_1	1256	2.85743349895018e-05	1	0	S	72	Simonsiella muelleri	8.79782939953055e-05
60	1	C060_1	1258	0.000342892019874021	12	1	O	32003	Nitrosomonadales	0.00105573952794367
60	1	C060_1	1259	0.000171446009937011	6	0	F	206379	Nitrosomonadaceae	0.000527869763971833
60	1	C060_1	1260	0.000171446009937011	6	6	G	914	Nitrosomonas	0.000527869763971833
60	1	C060_1	1261	8.57230049685054e-05	3	0	F	2008793	Sterolibacteriaceae	0.000263934881985916
60	1	C060_1	1262	5.71486699790036e-05	2	0	G	1054211	Sulfuritalea	0.000175956587990611
60	1	C060_1	1263	5.71486699790036e-05	2	0	S	748811	Sulfuritalea hydrogenivorans	0.000175956587990611
60	1	C060_1	1265	2.85743349895018e-05	1	0	G	378210	Methyloversatilis	8.79782939953055e-05
60	1	C060_1	1266	2.85743349895018e-05	1	1	S	1842540	Methyloversatilis sp. RAC08	8.79782939953055e-05
60	1	C060_1	1267	2.85743349895018e-05	1	1	F	32011	Methylophilaceae	8.79782939953055e-05
60	1	C060_1	1268	2.85743349895018e-05	1	0	F	90627	Gallionellaceae	8.79782939953055e-05
60	1	C060_1	1269	2.85743349895018e-05	1	0	G	96	Gallionella	8.79782939953055e-05
60	1	C060_1	1270	2.85743349895018e-05	1	0	S	370405	Gallionella capsiferriformans	8.79782939953055e-05
60	1	C060_1	1272	0.000114297339958007	4	0	O	206389	Rhodocyclales	0.000351913175981222
60	1	C060_1	1273	8.57230049685054e-05	3	0	F	2008794	Zoogloeaceae	0.000263934881985916
60	1	C060_1	1274	5.71486699790036e-05	2	0	G	12960	Azoarcus	0.000175956587990611
60	1	C060_1	1275	5.71486699790036e-05	2	2	S	41977	Azoarcus communis	0.000175956587990611
60	1	C060_1	1276	2.85743349895018e-05	1	0	G	33057	Thauera	8.79782939953055e-05
60	1	C060_1	1277	2.85743349895018e-05	1	0	S	59405	Thauera aromatica	8.79782939953055e-05
60	1	C060_1	1279	2.85743349895018e-05	1	0	F	75787	Rhodocyclaceae	8.79782939953055e-05
60	1	C060_1	1280	2.85743349895018e-05	1	0	G	146937	Azospira	8.79782939953055e-05
60	1	C060_1	1281	2.85743349895018e-05	1	0	S	146939	Azospira oryzae	8.79782939953055e-05
60	1	C060_1	1284	2.85743349895018e-05	1	0	G	33055	Candidatus Kinetoplastibacterium	8.79782939953055e-05
60	1	C060_1	1285	2.85743349895018e-05	1	1	S	233181	Candidatus Kinetoplastibacterium blastocrithidii	8.79782939953055e-05
60	1	C060_1	1287	2.85743349895018e-05	1	1	S	1904640	Betaproteobacteria bacterium GR16-43	8.79782939953055e-05
60	1	C060_1	1289	0.00537197497802634	188	0	C	29547	Epsilonproteobacteria	0.0165399192711174
60	1	C060_1	1290	0.00537197497802634	188	0	O	213849	Campylobacterales	0.0165399192711174
60	1	C060_1	1291	0.00517195463309982	181	0	F	72294	Campylobacteraceae	0.0159240712131503
60	1	C060_1	1292	0.00517195463309982	181	2	G	194	Campylobacter	0.0159240712131503
60	1	C060_1	1293	0.00348606886871922	122	122	S	195	Campylobacter coli	0.0107333518674273
60	1	C060_1	1294	0.0016287370944016	57	19	S	197	Campylobacter jejuni	0.00501476275773241
60	1	C060_1	1297	0.000200020344926513	7	0	F	72293	Helicobacteraceae	0.000615848057967138
60	1	C060_1	1298	0.000200020344926513	7	0	G	209	Helicobacter	0.000615848057967138
60	1	C060_1	1299	0.000200020344926513	7	7	S	210	Helicobacter pylori	0.000615848057967138
60	1	C060_1	1300	0.0031146025138557	109	0	C	28221	Deltaproteobacteria	0.0095896340454883
60	1	C060_1	1301	0.00274313615899217	96	0	O	213115	Desulfovibrionales	0.00844591622354933
60	1	C060_1	1302	0.00265741315402367	93	1	F	194924	Desulfovibrionaceae	0.00818198134156341
60	1	C060_1	1303	0.00200020344926513	70	11	G	872	Desulfovibrio	0.00615848057967138
60	1	C060_1	1304	0.000742932709727047	26	7	S	881	Desulfovibrio vulgaris	0.00228743564387794
60	1	C060_1	1306	0.000228594679916014	8	0	S	879	Desulfovibrio gigas	0.000703826351962444
60	1	C060_1	1308	0.000228594679916014	8	8	S	901	Desulfovibrio piger	0.000703826351962444
60	1	C060_1	1309	0.000171446009937011	6	6	S	644968	Desulfovibrio sp. FW1012B	0.000527869763971833
60	1	C060_1	1310	8.57230049685054e-05	3	0	S	58180	Desulfovibrio alaskensis	0.000263934881985916
60	1	C060_1	1312	5.71486699790036e-05	2	0	S	873	Desulfovibrio africanus	0.000175956587990611
60	1	C060_1	1314	5.71486699790036e-05	2	2	S	44742	Desulfovibrio fairfieldensis	0.000175956587990611
60	1	C060_1	1315	5.71486699790036e-05	2	0	S	184917	Desulfovibrio magneticus	0.000175956587990611
60	1	C060_1	1317	5.71486699790036e-05	2	2	S	1725232	Candidatus Desulfovibrio trichonymphae	0.000175956587990611
60	1	C060_1	1318	0.000571486699790036	20	0	G	41707	Lawsonia	0.00175956587990611
60	1	C060_1	1319	0.000571486699790036	20	20	S	29546	Lawsonia intracellularis	0.00175956587990611
60	1	C060_1	1320	5.71486699790036e-05	2	0	G	2035811	Pseudodesulfovibrio	0.000175956587990611
60	1	C060_1	1321	5.71486699790036e-05	2	0	S	182210	Pseudodesulfovibrio aespoeensis	0.000175956587990611
60	1	C060_1	1323	8.57230049685054e-05	3	0	F	213116	Desulfomicrobiaceae	0.000263934881985916
60	1	C060_1	1324	8.57230049685054e-05	3	0	G	898	Desulfomicrobium	0.000263934881985916
60	1	C060_1	1325	5.71486699790036e-05	2	0	S	132132	Desulfomicrobium orale	0.000175956587990611
60	1	C060_1	1327	2.85743349895018e-05	1	0	S	899	Desulfomicrobium baculatum	8.79782939953055e-05
60	1	C060_1	1329	0.000171446009937011	6	0	O	213118	Desulfobacterales	0.000527869763971833
60	1	C060_1	1330	0.000142871674947509	5	0	F	213119	Desulfobacteraceae	0.000439891469976527
60	1	C060_1	1331	0.000142871674947509	5	0	G	218207	Desulfatibacillum	0.000439891469976527
60	1	C060_1	1332	0.000142871674947509	5	0	S	259354	Desulfatibacillum alkenivorans	0.000439891469976527
60	1	C060_1	1334	2.85743349895018e-05	1	0	F	213121	Desulfobulbaceae	8.79782939953055e-05
60	1	C060_1	1335	2.85743349895018e-05	1	0	G	109168	Desulfotalea	8.79782939953055e-05
60	1	C060_1	1336	2.85743349895018e-05	1	0	S	84980	Desulfotalea psychrophila	8.79782939953055e-05
60	1	C060_1	1338	0.000142871674947509	5	0	O	29	Myxococcales	0.000439891469976527
60	1	C060_1	1340	5.71486699790036e-05	2	0	F	31	Myxococcaceae	0.000175956587990611
60	1	C060_1	1341	5.71486699790036e-05	2	2	G	32	Myxococcus	0.000175956587990611
60	1	C060_1	1342	5.71486699790036e-05	2	0	F	1524215	Anaeromyxobacteraceae	0.000175956587990611
60	1	C060_1	1343	5.71486699790036e-05	2	0	G	161492	Anaeromyxobacter	0.000175956587990611
60	1	C060_1	1344	5.71486699790036e-05	2	0	S	161493	Anaeromyxobacter dehalogenans	0.000175956587990611
60	1	C060_1	1346	5.71486699790036e-05	2	0	O	453227	Desulfarculales	0.000175956587990611
60	1	C060_1	1347	5.71486699790036e-05	2	0	F	453228	Desulfarculaceae	0.000175956587990611
60	1	C060_1	1348	5.71486699790036e-05	2	0	G	453229	Desulfarculus	0.000175956587990611
60	1	C060_1	1349	5.71486699790036e-05	2	0	S	453230	Desulfarculus baarsii	0.000175956587990611
60	1	C060_1	1351	0.00174303443435961	61	8	C	28211	Alphaproteobacteria	0.00536667593371363
60	1	C060_1	1352	0.000571486699790036	20	1	O	356	Rhizobiales	0.00175956587990611
60	1	C060_1	1353	0.000285743349895018	10	1	F	82115	Rhizobiaceae	0.000879782939953055
60	1	C060_1	1355	0.000200020344926513	7	2	G	379	Rhizobium	0.000615848057967138
60	1	C060_1	1356	8.57230049685054e-05	3	3	S	384	Rhizobium leguminosarum	0.000263934881985916
60	1	C060_1	1357	2.85743349895018e-05	1	0	S	29449	Rhizobium etli	8.79782939953055e-05
60	1	C060_1	1359	2.85743349895018e-05	1	1	S	348824	Rhizobium favelukesii	8.79782939953055e-05
60	1	C060_1	1360	2.85743349895018e-05	1	0	G	357	Agrobacterium	8.79782939953055e-05
60	1	C060_1	1361	2.85743349895018e-05	1	1	S	359	Agrobacterium rhizogenes	8.79782939953055e-05
60	1	C060_1	1363	2.85743349895018e-05	1	0	G	28105	Sinorhizobium	8.79782939953055e-05
60	1	C060_1	1365	2.85743349895018e-05	1	1	S	380	Sinorhizobium fredii	8.79782939953055e-05
60	1	C060_1	1366	0.000142871674947509	5	0	F	119045	Methylobacteriaceae	0.000439891469976527
60	1	C060_1	1367	0.000142871674947509	5	1	G	407	Methylobacterium	0.000439891469976527
60	1	C060_1	1368	8.57230049685054e-05	3	3	S	418223	Methylobacterium phyllosphaerae	0.000263934881985916
60	1	C060_1	1369	2.85743349895018e-05	1	1	S	270351	Methylobacterium aquaticum	8.79782939953055e-05
60	1	C060_1	1370	2.85743349895018e-05	1	0	F	772	Bartonellaceae	8.79782939953055e-05
60	1	C060_1	1371	2.85743349895018e-05	1	0	G	773	Bartonella	8.79782939953055e-05
60	1	C060_1	1372	2.85743349895018e-05	1	1	S	1686310	Bartonella apis	8.79782939953055e-05
60	1	C060_1	1373	2.85743349895018e-05	1	0	F	118882	Brucellaceae	8.79782939953055e-05
60	1	C060_1	1374	2.85743349895018e-05	1	0	G	528	Ochrobactrum	8.79782939953055e-05
60	1	C060_1	1375	2.85743349895018e-05	1	0	S	529	Ochrobactrum anthropi	8.79782939953055e-05
60	1	C060_1	1377	2.85743349895018e-05	1	0	F	335928	Xanthobacteraceae	8.79782939953055e-05
60	1	C060_1	1378	2.85743349895018e-05	1	0	G	279	Xanthobacter	8.79782939953055e-05
60	1	C060_1	1379	2.85743349895018e-05	1	0	S	280	Xanthobacter autotrophicus	8.79782939953055e-05
60	1	C060_1	1381	2.85743349895018e-05	1	0	F	2036754	Chelatococcaceae	8.79782939953055e-05
60	1	C060_1	1382	2.85743349895018e-05	1	0	G	28209	Chelatococcus	8.79782939953055e-05
60	1	C060_1	1383	2.85743349895018e-05	1	1	S	1702325	Chelatococcus sp. CO-6	8.79782939953055e-05
60	1	C060_1	1384	0.000457189359832029	16	0	O	204455	Rhodobacterales	0.00140765270392489
60	1	C060_1	1385	0.000457189359832029	16	7	F	31989	Rhodobacteraceae	0.00140765270392489
60	1	C060_1	1386	5.71486699790036e-05	2	0	G	159345	Roseibacterium	0.000175956587990611
60	1	C060_1	1387	5.71486699790036e-05	2	0	S	159346	Roseibacterium elongatum	0.000175956587990611
60	1	C060_1	1389	2.85743349895018e-05	1	0	G	258255	Pseudovibrio	8.79782939953055e-05
60	1	C060_1	1390	2.85743349895018e-05	1	1	S	911045	Pseudovibrio sp. FO-BEG1	8.79782939953055e-05
60	1	C060_1	1391	2.85743349895018e-05	1	0	G	2211641	Yoonia	8.79782939953055e-05
60	1	C060_1	1392	2.85743349895018e-05	1	1	S	245188	Yoonia vestfoldensis	8.79782939953055e-05
60	1	C060_1	1393	2.85743349895018e-05	1	0	G	1097466	Defluviimonas	8.79782939953055e-05
60	1	C060_1	1394	2.85743349895018e-05	1	1	S	1335048	Defluviimonas alba	8.79782939953055e-05
60	1	C060_1	1395	2.85743349895018e-05	1	0	G	875170	Celeribacter	8.79782939953055e-05
60	1	C060_1	1396	2.85743349895018e-05	1	1	S	1208324	Celeribacter indicus	8.79782939953055e-05
60	1	C060_1	1397	2.85743349895018e-05	1	0	G	74032	Antarctobacter	8.79782939953055e-05
60	1	C060_1	1398	2.85743349895018e-05	1	1	S	74033	Antarctobacter heliothermus	8.79782939953055e-05
60	1	C060_1	1399	2.85743349895018e-05	1	1	G	74030	Roseovarius	8.79782939953055e-05
60	1	C060_1	1400	2.85743349895018e-05	1	0	G	2433	Roseobacter	8.79782939953055e-05
60	1	C060_1	1401	2.85743349895018e-05	1	1	S	2434	Roseobacter denitrificans	8.79782939953055e-05
60	1	C060_1	1402	0.000228594679916014	8	0	O	204457	Sphingomonadales	0.000703826351962444
60	1	C060_1	1403	0.000142871674947509	5	0	F	41297	Sphingomonadaceae	0.000439891469976527
60	1	C060_1	1404	8.57230049685054e-05	3	0	G	13687	Sphingomonas	0.000263934881985916
60	1	C060_1	1405	5.71486699790036e-05	2	2	S	1921510	Sphingomonas sp. JJ-A5	0.000175956587990611
60	1	C060_1	1406	2.85743349895018e-05	1	1	S	93064	Sphingomonas koreensis	8.79782939953055e-05
60	1	C060_1	1407	2.85743349895018e-05	1	0	G	541	Zymomonas	8.79782939953055e-05
60	1	C060_1	1408	2.85743349895018e-05	1	0	S	542	Zymomonas mobilis	8.79782939953055e-05
60	1	C060_1	1411	2.85743349895018e-05	1	0	G	165697	Sphingopyxis	8.79782939953055e-05
60	1	C060_1	1412	2.85743349895018e-05	1	1	S	33050	Sphingopyxis macrogoltabida	8.79782939953055e-05
60	1	C060_1	1413	8.57230049685054e-05	3	0	F	335929	Erythrobacteraceae	0.000263934881985916
60	1	C060_1	1414	5.71486699790036e-05	2	0	G	361177	Altererythrobacter	0.000175956587990611
60	1	C060_1	1415	2.85743349895018e-05	1	1	S	645517	Altererythrobacter namhicola	8.79782939953055e-05
60	1	C060_1	1416	2.85743349895018e-05	1	1	S	2185142	Altererythrobacter sp. ZODW24	8.79782939953055e-05
60	1	C060_1	1417	2.85743349895018e-05	1	0	G	1041	Erythrobacter	8.79782939953055e-05
60	1	C060_1	1418	2.85743349895018e-05	1	1	S	2011159	Erythrobacter sp. KY5	8.79782939953055e-05
60	1	C060_1	1419	0.000171446009937011	6	0	O	204441	Rhodospirillales	0.000527869763971833
60	1	C060_1	1420	0.000114297339958007	4	0	F	433	Acetobacteraceae	0.000351913175981222
60	1	C060_1	1421	8.57230049685054e-05	3	0	G	441	Gluconobacter	0.000263934881985916
60	1	C060_1	1422	5.71486699790036e-05	2	2	S	442	Gluconobacter oxydans	0.000175956587990611
60	1	C060_1	1423	2.85743349895018e-05	1	1	S	318683	Gluconobacter albidus	8.79782939953055e-05
60	1	C060_1	1424	2.85743349895018e-05	1	0	G	434	Acetobacter	8.79782939953055e-05
60	1	C060_1	1425	2.85743349895018e-05	1	1	S	438	Acetobacter pasteurianus	8.79782939953055e-05
60	1	C060_1	1426	5.71486699790036e-05	2	0	F	41295	Rhodospirillaceae	0.000175956587990611
60	1	C060_1	1427	2.85743349895018e-05	1	0	G	1182780	Magnetospira	8.79782939953055e-05
60	1	C060_1	1428	2.85743349895018e-05	1	1	S	1288970	Magnetospira sp. QH-2	8.79782939953055e-05
60	1	C060_1	1429	2.85743349895018e-05	1	0	G	1612157	Pararhodospirillum	8.79782939953055e-05
60	1	C060_1	1430	2.85743349895018e-05	1	0	S	1084	Pararhodospirillum photometricum	8.79782939953055e-05
60	1	C060_1	1432	5.71486699790036e-05	2	0	O	766	Rickettsiales	0.000175956587990611
60	1	C060_1	1433	5.71486699790036e-05	2	0	F	775	Rickettsiaceae	0.000175956587990611
60	1	C060_1	1434	5.71486699790036e-05	2	0	G	2115980	Candidatus Phycorickettsia	0.000175956587990611
60	1	C060_1	1435	5.71486699790036e-05	2	2	S	2115978	Candidatus Phycorickettsia trachydisci	0.000175956587990611
60	1	C060_1	1436	2.85743349895018e-05	1	0	O	204458	Caulobacterales	8.79782939953055e-05
60	1	C060_1	1437	2.85743349895018e-05	1	0	F	76892	Caulobacteraceae	8.79782939953055e-05
60	1	C060_1	1438	2.85743349895018e-05	1	0	G	41275	Brevundimonas	8.79782939953055e-05
60	1	C060_1	1439	2.85743349895018e-05	1	1	S	1827469	Brevundimonas sp. GW460-12-10-14-LB2	8.79782939953055e-05
60	1	C060_1	1440	0.000285743349895018	10	0	P	203691	Spirochaetes	0.000879782939953055
60	1	C060_1	1441	0.000285743349895018	10	0	C	203692	Spirochaetia	0.000879782939953055
60	1	C060_1	1442	0.000228594679916014	8	0	O	136	Spirochaetales	0.000703826351962444
60	1	C060_1	1443	0.000228594679916014	8	0	F	137	Spirochaetaceae	0.000703826351962444
60	1	C060_1	1444	0.000228594679916014	8	0	G	157	Treponema	0.000703826351962444
60	1	C060_1	1445	0.000114297339958007	4	4	S	1539298	Treponema sp. OMZ 838	0.000351913175981222
60	1	C060_1	1446	5.71486699790036e-05	2	2	S	158	Treponema denticola	0.000175956587990611
60	1	C060_1	1447	2.85743349895018e-05	1	0	S	81028	Treponema brennaborense	8.79782939953055e-05
60	1	C060_1	1449	2.85743349895018e-05	1	1	S	221027	Treponema putidum	8.79782939953055e-05
60	1	C060_1	1450	5.71486699790036e-05	2	0	O	1643686	Brachyspirales	0.000175956587990611
60	1	C060_1	1451	5.71486699790036e-05	2	0	F	143786	Brachyspiraceae	0.000175956587990611
60	1	C060_1	1452	5.71486699790036e-05	2	0	G	29521	Brachyspira	0.000175956587990611
60	1	C060_1	1453	5.71486699790036e-05	2	2	S	52584	Brachyspira pilosicoli	0.000175956587990611
60	1	C060_1	1454	0.000200020344926513	7	0	P	508458	Synergistetes	0.000615848057967138
60	1	C060_1	1455	0.000200020344926513	7	0	C	649775	Synergistia	0.000615848057967138
60	1	C060_1	1456	0.000200020344926513	7	0	O	649776	Synergistales	0.000615848057967138
60	1	C060_1	1457	0.000200020344926513	7	0	F	649777	Synergistaceae	0.000615848057967138
60	1	C060_1	1458	0.000200020344926513	7	0	G	508459	Cloacibacillus	0.000615848057967138
60	1	C060_1	1459	0.000200020344926513	7	7	S	1197717	Cloacibacillus porcorum	0.000615848057967138
60	1	C060_1	1460	0.000142871674947509	5	0	P	32066	Fusobacteria	0.000439891469976527
60	1	C060_1	1461	0.000142871674947509	5	0	C	203490	Fusobacteriia	0.000439891469976527
60	1	C060_1	1462	0.000142871674947509	5	0	O	203491	Fusobacteriales	0.000439891469976527
60	1	C060_1	1463	0.000114297339958007	4	4	F	203492	Fusobacteriaceae	0.000351913175981222
60	1	C060_1	1464	2.85743349895018e-05	1	0	F	1129771	Leptotrichiaceae	8.79782939953055e-05
60	1	C060_1	1465	2.85743349895018e-05	1	0	G	32067	Leptotrichia	8.79782939953055e-05
60	1	C060_1	1466	2.85743349895018e-05	1	1	S	712357	Leptotrichia sp. oral taxon 212	8.79782939953055e-05
60	1	C060_1	1469	5.71486699790036e-05	2	0	P	95818	Candidatus Saccharibacteria	0.000175956587990611
60	1	C060_1	1470	5.71486699790036e-05	2	2	S	1476577	Candidatus Saccharibacteria oral taxon TM7x	0.000175956587990611
60	1	C060_1	1471	2.85743349895018e-05	1	0	P	40117	Nitrospirae	8.79782939953055e-05
60	1	C060_1	1472	2.85743349895018e-05	1	0	C	203693	Nitrospira	8.79782939953055e-05
60	1	C060_1	1473	2.85743349895018e-05	1	0	O	189778	Nitrospirales	8.79782939953055e-05
60	1	C060_1	1474	2.85743349895018e-05	1	0	F	189779	Nitrospiraceae	8.79782939953055e-05
60	1	C060_1	1475	2.85743349895018e-05	1	0	G	1234	Nitrospira	8.79782939953055e-05
60	1	C060_1	1476	2.85743349895018e-05	1	1	S	330214	Nitrospira defluvii	8.79782939953055e-05
60	1	C060_1	1477	2.85743349895018e-05	1	0	P	57723	Acidobacteria	8.79782939953055e-05
60	1	C060_1	1478	2.85743349895018e-05	1	0	C	204432	Acidobacteriia	8.79782939953055e-05
60	1	C060_1	1479	2.85743349895018e-05	1	0	O	204433	Acidobacteriales	8.79782939953055e-05
60	1	C060_1	1480	2.85743349895018e-05	1	0	F	204434	Acidobacteriaceae	8.79782939953055e-05
60	1	C060_1	1481	2.85743349895018e-05	1	0	G	392733	Terriglobus	8.79782939953055e-05
60	1	C060_1	1482	2.85743349895018e-05	1	0	S	870903	Terriglobus saanensis	8.79782939953055e-05
60	1	C060_1	1484	2.85743349895018e-05	1	0	P	200940	Thermodesulfobacteria	8.79782939953055e-05
60	1	C060_1	1485	2.85743349895018e-05	1	0	C	67799	Thermodesulfobacteria	8.79782939953055e-05
60	1	C060_1	1486	2.85743349895018e-05	1	0	O	188710	Thermodesulfobacteriales	8.79782939953055e-05
60	1	C060_1	1487	2.85743349895018e-05	1	0	F	188711	Thermodesulfobacteriaceae	8.79782939953055e-05
60	1	C060_1	1488	2.85743349895018e-05	1	1	G	1740	Thermodesulfobacterium	8.79782939953055e-05
60	1	C060_1	1489	0.00991529424135712	347	0	D	10239	Viruses	0.030528468016371
60	1	C060_1	1492	0.00905806419167207	317	317	S	1211417	uncultured crAssphage	0.0278891191965118
60	1	C060_1	1494	0.000828655714695552	29	0	O	28883	Caudovirales	0.00255137052586386
60	1	C060_1	1495	0.00080008137970605	28	0	F	10699	Siphoviridae	0.00246339223186855
60	1	C060_1	1497	0.000142871674947509	5	5	S	1414736	Lactobacillus phage J-1	0.000439891469976527
60	1	C060_1	1498	5.71486699790036e-05	2	2	S	51369	Lactobacillus phage A2	0.000175956587990611
60	1	C060_1	1499	2.85743349895018e-05	1	1	S	1814958	Streptococcus virus 9872	8.79782939953055e-05
60	1	C060_1	1500	0.000142871674947509	5	1	G	1623303	Sfi11virus	0.000439891469976527
60	1	C060_1	1502	8.57230049685054e-05	3	3	S	1385385	Streptococcus phage TP-778L	0.000263934881985916
60	1	C060_1	1503	2.85743349895018e-05	1	1	S	682370	Streptococcus virus ALQ132	8.79782939953055e-05
60	1	C060_1	1504	0.000142871674947509	5	3	G	1623304	Sfi21dt1virus	0.000439891469976527
60	1	C060_1	1505	2.85743349895018e-05	1	1	S	90410	Streptococcus virus DT1	8.79782939953055e-05
60	1	C060_1	1506	2.85743349895018e-05	1	1	S	633135	Streptococcus virus phiAbc2	8.79782939953055e-05
60	1	C060_1	1507	2.85743349895018e-05	1	0	F	10662	Myoviridae	8.79782939953055e-05
60	1	C060_1	1509	2.85743349895018e-05	1	1	S	12402	Streptococcus phage EJ-1	8.79782939953055e-05
60	1	C060_1	1511	2.85743349895018e-05	1	0	F	10841	Microviridae	8.79782939953055e-05
60	1	C060_1	1513	2.85743349895018e-05	1	1	S	1655645	Parabacteroides phage YZ-2015b	8.79782939953055e-05
62	1	C062_1	0	100	3499491	0	-	50000	total	343.505621550947
62	1	C062_1	1	70.8883949122887	2480733	2480733	U	0	unclassified	243.505621550947
62	1	C062_1	2	29.1116050877113	1018758	193	R	1	root	100
62	1	C062_1	4	28.689257952085	1003978	6152	D	2	Bacteria	98.5492138466643
62	1	C062_1	6	14.4457293932175	505527	5194	P	1239	Firmicutes	49.6218925397396
62	1	C062_1	7	13.6414981493023	477383	59	C	186801	Clostridia	46.8593130066218
62	1	C062_1	8	13.6354972766039	477173	13174	O	186802	Clostridiales	46.8386996715609
62	1	C062_1	9	8.50426533458723	297606	3873	F	186803	Lachnospiraceae	29.2126294959156
62	1	C062_1	11	5.69219923697475	199198	0	S	39491	Eubacterium rectale	19.5530243688884
62	1	C062_1	13	0.00305758751772758	107	107	S	712991	Lachnospiraceae bacterium oral taxon 500	0.0105029850072343
62	1	C062_1	14	1.58837385208306	55585	0	G	207244	Anaerostipes	5.45615347315064
62	1	C062_1	15	1.58837385208306	55585	55585	S	649756	Anaerostipes hadrus	5.45615347315064
62	1	C062_1	16	0.571311656466612	19993	0	G	841	Roseburia	1.96248765653865
62	1	C062_1	17	0.571311656466612	19993	0	S	301301	Roseburia hominis	1.96248765653865
62	1	C062_1	19	0.285127179924166	9978	692	G	1506553	Lachnoclostridium	0.979427891609195
62	1	C062_1	20	0.124218064855718	4347	4347	S	208479	Clostridium bolteae	0.426696035761192
62	1	C062_1	21	0.0772969554715243	2705	2705	S	1871021	Lachnoclostridium phocaeense	0.265519387332418
62	1	C062_1	22	0.0360623873586187	1262	1262	S	1834196	Lachnoclostridium sp. YL32	0.123876327842334
62	1	C062_1	23	0.0197171531517012	690	0	S	84030	Clostridium saccharolyticum	0.0677295294859034
62	1	C062_1	25	0.00582941919267688	204	0	S	66219	Lachnoclostridium phytofermentans	0.0200243826306149
62	1	C062_1	27	0.00222889557367057	78	0	S	29370	Clostridium sphenoides	0.00765638159405865
62	1	C062_1	29	0.23140508148185	8098	1608	G	572511	Blautia	0.794889463444704
62	1	C062_1	30	0.105643935075129	3697	0	S	1322	Blautia hansenii	0.362892855810703
62	1	C062_1	32	0.076353961190356	2672	2672	S	1912897	Blautia sp. N6H1-15	0.262280148965701
62	1	C062_1	33	0.00211459323655926	74	74	S	1796616	Blautia sp. YL58	0.00726374664051718
62	1	C062_1	34	0.00134305246105791	47	47	S	1532	Blautia coccoides	0.00461346070411226
62	1	C062_1	35	0.0130876175992451	458	130	G	830	Butyrivibrio	0.0449567021804982
62	1	C062_1	36	0.00514360517000901	180	180	S	831	Butyrivibrio fibrisolvens	0.0176685729093661
62	1	C062_1	37	0.00340049452906151	119	119	S	185008	Butyrivibrio hungatei	0.0116808898678587
62	1	C062_1	38	0.000828691944057007	29	0	S	43305	Butyrivibrio proteoclasticus	0.00284660341317565
62	1	C062_1	40	0.00397200621461807	139	0	G	1663717	Herbinix	0.0136440646355661
62	1	C062_1	41	0.00397200621461807	139	139	S	1679721	Herbinix luporum	0.0136440646355661
62	1	C062_1	42	0.00268610492211582	94	0	G	2039240	Anaerotignum	0.00922692140822452
62	1	C062_1	43	0.00268610492211582	94	0	S	28446	Anaerotignum propionicum	0.00922692140822452
62	1	C062_1	45	0.00234319791078188	82	0	G	698776	Cellulosilyticum	0.00804901654760012
62	1	C062_1	46	0.00234319791078188	82	0	S	29360	Cellulosilyticum lentocellum	0.00804901654760012
62	1	C062_1	48	3.13694191526711	109777	951	F	541000	Ruminococcaceae	10.7755718237305
62	1	C062_1	49	2.55297127496542	89341	0	G	216851	Faecalibacterium	8.7695998460871
62	1	C062_1	50	2.55297127496542	89341	89341	S	853	Faecalibacterium prausnitzii	8.7695998460871
62	1	C062_1	51	0.514674848427957	18011	395	G	1263	Ruminococcus	1.76793703705885
62	1	C062_1	52	0.470268390460213	16457	16457	S	1160721	Ruminococcus bicirculans	1.61539835760799
62	1	C062_1	53	0.0271753806482143	951	0	S	1161942	Ruminococcus champanellensis	0.0933489602044843
62	1	C062_1	55	0.00594372152978819	208	0	S	1264	Ruminococcus albus	0.0204170175841564
62	1	C062_1	58	0.0209459032756478	733	733	S	1572656	Ruminococcaceae bacterium CPB6	0.0719503552364742
62	1	C062_1	59	0.0120017453966877	420	0	G	253238	Ethanoligenens	0.0412266701218543
62	1	C062_1	60	0.0120017453966877	420	0	S	253239	Ethanoligenens harbinense	0.0412266701218543
62	1	C062_1	62	0.00491500049578639	172	4	G	1508657	Ruminiclostridium	0.0168833030022832
62	1	C062_1	63	0.00265752933783799	93	93	S	29343	Clostridium cellulosi	0.00912876266983916
62	1	C062_1	64	0.000628662854112212	22	22	S	1510	Clostridium stercorarium	0.00215949224447808
62	1	C062_1	65	0.000542936101278729	19	19	S	84032	Clostridium thermosuccinogenes	0.00186501602932198
62	1	C062_1	66	0.000457209348445245	16	0	S	288965	Clostridium clariflavum	0.00157053981416588
62	1	C062_1	68	0.000228604674222623	8	0	S	1521	Clostridium cellulolyticum	0.000785269907082938
62	1	C062_1	70	0.000142877921389139	5	5	S	1515	Ruminiclostridium thermocellum	0.000490793691926836
62	1	C062_1	71	0.000142877921389139	5	5	S	1834198	Ruminiclostridium sp. KB18	0.000490793691926836
62	1	C062_1	72	0.00302901193344975	106	0	G	1637257	Mageeibacillus	0.0104048262688489
62	1	C062_1	73	0.00302901193344975	106	0	S	884684	Mageeibacillus indolicus	0.0104048262688489
62	1	C062_1	75	0.00111444778683529	39	0	G	236752	Fastidiosipila	0.00382819079702932
62	1	C062_1	76	0.00111444778683529	39	39	S	236753	Fastidiosipila sanguinis	0.00382819079702932
62	1	C062_1	77	0.000114302337111311	4	0	G	1890281	Herbivorax	0.000392634953541469
62	1	C062_1	78	0.000114302337111311	4	4	S	1677857	Herbivorax saccincola	0.000392634953541469
62	1	C062_1	79	0.893558520367676	31270	22	F	186806	Eubacteriaceae	3.06942374931044
62	1	C062_1	80	0.892501223749397	31233	166	G	1730	Eubacterium	3.06579187599018
62	1	C062_1	81	0.684642423712477	23959	23959	S	39488	Eubacterium hallii	2.35178521297501
62	1	C062_1	82	0.180654843804428	6322	0	S	39485	Eubacterium eligens	0.620559544072292
62	1	C062_1	84	0.0150021817458596	525	137	S	1736	Eubacterium limosum	0.0515333376523178
62	1	C062_1	86	0.00745822749651306	261	0	S	29322	Eubacterium cellulosolvens	0.0256194307185809
62	1	C062_1	88	0.000428633764167417	15	7	G	33951	Acetobacterium	0.00147238107578051
62	1	C062_1	89	0.000142877921389139	5	5	S	2184575	Acetobacterium sp. KB-1	0.000490793691926836
62	1	C062_1	90	8.57267528334835e-05	3	0	S	33952	Acetobacterium woodii	0.000294476215156102
62	1	C062_1	92	0.255494299028059	8941	15	F	186804	Peptostreptococcaceae	0.877637279903569
62	1	C062_1	93	0.250665025285106	8772	0	G	1870884	Clostridioides	0.861048453116442
62	1	C062_1	94	0.250665025285106	8772	7072	S	1496	Clostridioides difficile	0.861048453116442
62	1	C062_1	99	0.00194313973089229	68	0	G	1849828	Paeniclostridium	0.00667479421020498
62	1	C062_1	100	0.00194313973089229	68	68	S	1505	Paeniclostridium sordellii	0.00667479421020498
62	1	C062_1	101	0.000942994281168319	33	0	G	1481960	Peptoclostridium	0.00323923836671712
62	1	C062_1	102	0.000942994281168319	33	0	S	1731	Peptoclostridium acidaminophilum	0.00323923836671712
62	1	C062_1	104	0.00065723843839004	23	0	G	44259	Filifactor	0.00225765098286345
62	1	C062_1	105	0.00065723843839004	23	0	S	143361	Filifactor alocis	0.00225765098286345
62	1	C062_1	108	0.000571511685556557	20	20	S	2081703	Peptostreptococcaceae bacterium oral taxon 929	0.00196317476770735
62	1	C062_1	109	0.000285755842778278	10	0	G	186831	Acetoanaerobium	0.000981587383853673
62	1	C062_1	110	0.000285755842778278	10	10	S	1511	Acetoanaerobium sticklandii	0.000981587383853673
62	1	C062_1	112	0.0940422478583314	3291	0	G	2039302	Monoglobus	0.323040408026244
62	1	C062_1	113	0.0940422478583314	3291	3291	S	1981510	Monoglobus pectinilyticus	0.323040408026244
62	1	C062_1	114	0.0614660817816077	2151	0	G	1392389	Intestinimonas	0.211139446266925
62	1	C062_1	115	0.0614660817816077	2151	2151	S	1297617	Intestinimonas butyriciproducens	0.211139446266925
62	1	C062_1	116	0.0227175895008731	795	0	G	946234	Flavonifractor	0.078036197016367
62	1	C062_1	117	0.0227175895008731	795	795	S	292800	Flavonifractor plautii	0.078036197016367
62	1	C062_1	118	0.173625250072082	6076	49	F	31979	Clostridiaceae	0.596412494429492
62	1	C062_1	119	0.0907560556663812	3176	0	G	1981033	Mordavella	0.311752153111926
62	1	C062_1	120	0.0907560556663812	3176	3176	S	2086584	Mordavella sp. Marseille-P3756	0.311752153111926
62	1	C062_1	121	0.0792400952024166	2773	155	G	1485	Clostridium	0.272194181542623
62	1	C062_1	122	0.0673526521428402	2357	2357	S	1042156	Clostridium sp. SY8519	0.231360146374311
62	1	C062_1	123	0.00260037816928233	91	91	S	1502	Clostridium perfringens	0.00893244519306842
62	1	C062_1	124	0.000771540775501352	27	27	S	1534	Clostridium kluyveri	0.00265028593640492
62	1	C062_1	125	0.00065723843839004	23	23	S	1492	Clostridium butyricum	0.00225765098286345
62	1	C062_1	126	0.000542936101278729	19	11	S	1491	Clostridium botulinum	0.00186501602932198
62	1	C062_1	129	0.000428633764167417	15	15	S	1494	Clostridium cochlearium	0.00147238107578051
62	1	C062_1	130	0.000371482595611762	13	13	S	46867	Clostridium chauvoei	0.00127606359900977
62	1	C062_1	131	0.000342907011333934	12	12	S	1216932	Clostridium bornimense	0.00117790486062441
62	1	C062_1	132	0.000285755842778278	10	10	S	1520	Clostridium beijerinckii	0.000981587383853673
62	1	C062_1	133	0.000228604674222623	8	6	S	1561	Clostridium baratii	0.000785269907082938
62	1	C062_1	135	0.000228604674222623	8	0	S	238834	Clostridium estertheticum	0.000785269907082938
62	1	C062_1	137	0.000228604674222623	8	8	S	1488	Clostridium acetobutylicum	0.000785269907082938
62	1	C062_1	138	0.000114302337111311	4	0	S	1513	Clostridium tetani	0.000392634953541469
62	1	C062_1	140	0.000114302337111311	4	0	S	84023	Clostridium autoethanogenum	0.000392634953541469
62	1	C062_1	142	0.000114302337111311	4	4	S	1519	Clostridium tyrobutyricum	0.000392634953541469
62	1	C062_1	143	0.000114302337111311	4	4	S	394958	Clostridium taeniosporum	0.000392634953541469
62	1	C062_1	144	8.57267528334835e-05	3	0	S	1493	Clostridium cellulovorans	0.000294476215156102
62	1	C062_1	146	8.57267528334835e-05	3	3	S	29341	Clostridium argentinense	0.000294476215156102
62	1	C062_1	147	8.57267528334835e-05	3	3	S	1497	Clostridium formicaceticum	0.000294476215156102
62	1	C062_1	148	2.85755842778278e-05	1	1	S	1548	Clostridium scatologenes	9.81587383853673e-05
62	1	C062_1	149	2.85755842778278e-05	1	1	S	755731	Clostridium sp. BNL1100	9.81587383853673e-05
62	1	C062_1	151	0.000828691944057007	29	29	S	2082193	Clostridiaceae bacterium 14S0207	0.00284660341317565
62	1	C062_1	152	0.000600087269834384	21	0	G	390805	Geosporobacter	0.00206133350609271
62	1	C062_1	153	0.000600087269834384	21	21	S	1424294	Geosporobacter ferrireducens	0.00206133350609271
62	1	C062_1	154	0.000514360517000901	18	3	G	114627	Alkaliphilus	0.00176685729093661
62	1	C062_1	155	0.000342907011333934	12	0	S	461876	Alkaliphilus oremlandii	0.00117790486062441
62	1	C062_1	157	8.57267528334835e-05	3	0	S	208226	Alkaliphilus metalliredigens	0.000294476215156102
62	1	C062_1	159	0.000285755842778278	10	10	G	49082	Candidatus Arthromitus	0.000981587383853673
62	1	C062_1	160	0.0925848930601622	3240	0	F	990719	Christensenellaceae	0.31803431236859
62	1	C062_1	161	0.0925848930601622	3240	0	G	990721	Christensenella	0.31803431236859
62	1	C062_1	162	0.0925848930601622	3240	3240	S	1805714	Christensenella massiliensis	0.31803431236859
62	1	C062_1	163	0.00794401242923614	278	0	F	216572	Oscillospiraceae	0.0272881292711321
62	1	C062_1	164	0.00794401242923614	278	0	G	459786	Oscillibacter	0.0272881292711321
62	1	C062_1	165	0.00794401242923614	278	0	S	351091	Oscillibacter valericigenes	0.0272881292711321
62	1	C062_1	168	0.00462924465300811	162	7	F	543314	Clostridiales Family XIII. Incertae Sedis	0.0159017156184295
62	1	C062_1	169	0.00271468050639364	95	26	G	86331	Mogibacterium	0.00932508014660989
62	1	C062_1	170	0.00188598856233664	66	66	S	114527	Mogibacterium diversum	0.00647847673343424
62	1	C062_1	171	8.57267528334835e-05	3	3	S	86332	Mogibacterium pumilum	0.000294476215156102
62	1	C062_1	172	0.00171453505666967	60	0	S	143393	Eubacterium sulci	0.00588952430312204
62	1	C062_1	174	0.000371482595611762	13	0	F	543347	Clostridiales Family XVI. Incertae Sedis	0.00127606359900977
62	1	C062_1	175	0.000371482595611762	13	0	G	178898	Carboxydocella	0.00127606359900977
62	1	C062_1	176	0.000371482595611762	13	13	S	178899	Carboxydocella thermautotrophica	0.00127606359900977
62	1	C062_1	177	0.000114302337111311	4	0	F	539000	Clostridiales Family XVII. Incertae Sedis	0.000392634953541469
62	1	C062_1	178	0.000114302337111311	4	0	G	73918	Thermaerobacter	0.000392634953541469
62	1	C062_1	179	0.000114302337111311	4	0	S	73919	Thermaerobacter marianensis	0.000392634953541469
62	1	C062_1	181	0.00477212257439725	167	44	F	186807	Peptococcaceae	0.0163925093103563
62	1	C062_1	182	0.000857267528334835	30	1	G	36853	Desulfitobacterium	0.00294476215156102
62	1	C062_1	183	0.000714389606945696	25	0	S	142877	Desulfitobacterium metallireducens	0.00245396845963418
62	1	C062_1	185	5.71511685556557e-05	2	0	S	36854	Desulfitobacterium dehalogenans	0.000196317476770735
62	1	C062_1	187	5.71511685556557e-05	2	0	S	233055	Desulfitobacterium dichloroeliminans	0.000196317476770735
62	1	C062_1	189	0.000628662854112212	22	20	G	56112	Dehalobacter	0.00215949224447808
62	1	C062_1	190	5.71511685556557e-05	2	0	S	55583	Dehalobacter restrictus	0.000196317476770735
62	1	C062_1	192	0.000600087269834384	21	0	G	51514	Dehalobacterium	0.00206133350609271
62	1	C062_1	193	0.000600087269834384	21	21	S	51515	Dehalobacterium formicoaceticum	0.00206133350609271
62	1	C062_1	194	0.000428633764167417	15	11	G	79206	Desulfosporosinus	0.00147238107578051
62	1	C062_1	195	8.57267528334835e-05	3	0	S	885581	Desulfosporosinus acidiphilus	0.000294476215156102
62	1	C062_1	197	2.85755842778278e-05	1	0	S	339862	Desulfosporosinus youngiae	9.81587383853673e-05
62	1	C062_1	199	0.000428633764167417	15	0	G	2282742	Desulfofarcimen	0.00147238107578051
62	1	C062_1	200	0.000428633764167417	15	0	S	58138	Desulfofarcimen acetoxidans	0.00147238107578051
62	1	C062_1	202	0.000257180258500451	9	4	G	1562	Desulfotomaculum	0.000883428645468306
62	1	C062_1	203	5.71511685556557e-05	2	0	S	1565	Desulfotomaculum nigrificans	0.000196317476770735
62	1	C062_1	205	2.85755842778278e-05	1	0	S	1564	Desulfotomaculum ruminis	9.81587383853673e-05
62	1	C062_1	207	2.85755842778278e-05	1	0	S	59610	Desulfotomaculum reducens	9.81587383853673e-05
62	1	C062_1	209	2.85755842778278e-05	1	1	S	1833852	Desulfotomaculum ferrireducens	9.81587383853673e-05
62	1	C062_1	210	0.000171453505666967	6	0	G	278993	Thermincola	0.000588952430312204
62	1	C062_1	211	0.000171453505666967	6	0	S	863643	Thermincola potens	0.000588952430312204
62	1	C062_1	213	5.71511685556557e-05	2	0	G	51196	Syntrophobotulus	0.000196317476770735
62	1	C062_1	214	5.71511685556557e-05	2	0	S	51197	Syntrophobotulus glycolicus	0.000196317476770735
62	1	C062_1	216	5.71511685556557e-05	2	0	G	471826	Candidatus Desulforudis	0.000196317476770735
62	1	C062_1	217	5.71511685556557e-05	2	0	S	471827	Candidatus Desulforudis audaxviator	0.000196317476770735
62	1	C062_1	219	2.85755842778278e-05	1	0	G	2282740	Desulfallas	9.81587383853673e-05
62	1	C062_1	220	2.85755842778278e-05	1	0	S	102134	Desulfallas gibsoniae	9.81587383853673e-05
62	1	C062_1	222	0.00142877921389139	50	30	F	68298	Syntrophomonadaceae	0.00490793691926836
62	1	C062_1	223	0.000571511685556557	20	0	G	862	Syntrophomonas	0.00196317476770735
62	1	C062_1	224	0.000571511685556557	20	0	S	863	Syntrophomonas wolfei	0.00196317476770735
62	1	C062_1	227	0.000971569865446146	34	0	F	31984	Heliobacteriaceae	0.00333739710510249
62	1	C062_1	228	0.000971569865446146	34	0	G	2697	Heliobacterium	0.00333739710510249
62	1	C062_1	229	0.000971569865446146	34	0	S	35701	Heliobacterium modesticaldum	0.00333739710510249
62	1	C062_1	231	0.000114302337111311	4	0	F	543349	Symbiobacteriaceae	0.000392634953541469
62	1	C062_1	232	0.000114302337111311	4	0	G	2733	Symbiobacterium	0.000392634953541469
62	1	C062_1	233	0.000114302337111311	4	0	S	2734	Symbiobacterium thermophilum	0.000392634953541469
62	1	C062_1	235	0.00371482595611762	130	2	O	68295	Thermoanaerobacterales	0.0127606359900977
62	1	C062_1	236	0.00248607583217102	87	23	F	186814	Thermoanaerobacteraceae	0.00853981023952695
62	1	C062_1	237	0.00105729661827963	37	35	G	1754	Thermoanaerobacter	0.00363187332025859
62	1	C062_1	238	5.71511685556557e-05	2	0	S	106578	Thermoanaerobacter siderophilus	0.000196317476770735
62	1	C062_1	240	0.000200029089944795	7	0	G	499228	Tepidanaerobacter	0.000687111168697571
62	1	C062_1	241	0.000200029089944795	7	0	S	499229	Tepidanaerobacter acetatoxydans	0.000687111168697571
62	1	C062_1	244	0.000114302337111311	4	0	G	44260	Moorella	0.000392634953541469
62	1	C062_1	245	0.000114302337111311	4	4	S	1525	Moorella thermoacetica	0.000392634953541469
62	1	C062_1	246	2.85755842778278e-05	1	0	G	42837	Ammonifex	9.81587383853673e-05
62	1	C062_1	247	2.85755842778278e-05	1	0	S	42838	Ammonifex degensii	9.81587383853673e-05
62	1	C062_1	249	0.000171453505666967	6	0	G	202949	Thermanaeromonas	0.000588952430312204
62	1	C062_1	250	0.000171453505666967	6	0	S	161154	Thermanaeromonas toyohensis	0.000588952430312204
62	1	C062_1	252	0.000114302337111311	4	0	G	249529	Caldanaerobacter	0.000392634953541469
62	1	C062_1	253	0.000114302337111311	4	0	S	911092	Caldanaerobacter subterraneus	0.000392634953541469
62	1	C062_1	256	8.57267528334835e-05	3	0	G	140458	Thermacetogenium	0.000294476215156102
62	1	C062_1	257	8.57267528334835e-05	3	0	S	85874	Thermacetogenium phaeum	0.000294476215156102
62	1	C062_1	259	2.85755842778278e-05	1	0	G	129957	Carboxydothermus	9.81587383853673e-05
62	1	C062_1	260	2.85755842778278e-05	1	0	S	129958	Carboxydothermus hydrogenoformans	9.81587383853673e-05
62	1	C062_1	262	0.000914418696890491	32	0	F	543371	Thermoanaerobacterales Family III. Incertae Sedis	0.00314107962833175
62	1	C062_1	263	0.000428633764167417	15	3	G	28895	Thermoanaerobacterium	0.00147238107578051
62	1	C062_1	264	0.000228604674222623	8	7	S	1517	Thermoanaerobacterium thermosaccharolyticum	0.000785269907082938
62	1	C062_1	266	0.000114302337111311	4	0	S	29329	Thermoanaerobacterium xylanolyticum	0.000392634953541469
62	1	C062_1	268	0.000285755842778278	10	0	G	291988	Thermosediminibacter	0.000981587383853673
62	1	C062_1	269	0.000285755842778278	10	0	S	291990	Thermosediminibacter oceani	0.000981587383853673
62	1	C062_1	271	0.000200029089944795	7	1	G	44000	Caldicellulosiruptor	0.000687111168697571
62	1	C062_1	272	0.000114302337111311	4	0	S	44001	Caldicellulosiruptor saccharolyticus	0.000392634953541469
62	1	C062_1	274	5.71511685556557e-05	2	0	S	413889	Caldicellulosiruptor kronotskyensis	0.000196317476770735
62	1	C062_1	276	0.000228604674222623	8	0	F	543372	Thermoanaerobacterales Family IV. Incertae Sedis	0.000785269907082938
62	1	C062_1	277	0.000228604674222623	8	0	G	252965	Mahella	0.000785269907082938
62	1	C062_1	278	0.000228604674222623	8	0	S	252966	Mahella australiensis	0.000785269907082938
62	1	C062_1	280	2.85755842778278e-05	1	0	F	227387	Thermodesulfobiaceae	9.81587383853673e-05
62	1	C062_1	281	2.85755842778278e-05	1	0	G	227388	Thermodesulfobium	9.81587383853673e-05
62	1	C062_1	282	2.85755842778278e-05	1	1	S	1794699	Thermodesulfobium acidiphilum	9.81587383853673e-05
62	1	C062_1	283	0.000428633764167417	15	0	O	485256	Natranaerobiales	0.00147238107578051
62	1	C062_1	284	0.000428633764167417	15	0	F	485255	Natranaerobiaceae	0.00147238107578051
62	1	C062_1	285	0.000428633764167417	15	0	G	375928	Natranaerobius	0.00147238107578051
62	1	C062_1	286	0.000428633764167417	15	0	S	375929	Natranaerobius thermophilus	0.00147238107578051
62	1	C062_1	288	0.000171453505666967	6	0	O	53433	Halanaerobiales	0.000588952430312204
62	1	C062_1	289	8.57267528334835e-05	3	0	F	972	Halanaerobiaceae	0.000294476215156102
62	1	C062_1	290	8.57267528334835e-05	3	0	G	32636	Halothermothrix	0.000294476215156102
62	1	C062_1	291	8.57267528334835e-05	3	0	S	31909	Halothermothrix orenii	0.000294476215156102
62	1	C062_1	293	8.57267528334835e-05	3	0	F	53434	Halobacteroidaceae	0.000294476215156102
62	1	C062_1	294	5.71511685556557e-05	2	0	G	28186	Acetohalobium	0.000196317476770735
62	1	C062_1	295	5.71511685556557e-05	2	0	S	28187	Acetohalobium arabaticum	0.000196317476770735
62	1	C062_1	297	2.85755842778278e-05	1	0	G	42417	Halobacteroides	9.81587383853673e-05
62	1	C062_1	298	2.85755842778278e-05	1	0	S	42422	Halobacteroides halobius	9.81587383853673e-05
62	1	C062_1	300	0.400572540406591	14018	0	C	526524	Erysipelotrichia	1.37598919468608
62	1	C062_1	301	0.400572540406591	14018	0	O	526525	Erysipelotrichales	1.37598919468608
62	1	C062_1	302	0.400572540406591	14018	757	F	128827	Erysipelotrichaceae	1.37598919468608
62	1	C062_1	303	0.360881053844688	12629	0	G	1573534	Faecalitalea	1.2396467070688
62	1	C062_1	304	0.360881053844688	12629	0	S	39483	Faecalitalea cylindroides	1.2396467070688
62	1	C062_1	306	0.0155451178471383	544	0	G	191303	Turicibacter	0.0533983536816398
62	1	C062_1	307	0.0155451178471383	544	544	S	1712675	Turicibacter sp. H121	0.0533983536816398
62	1	C062_1	308	0.00117159895539094	41	6	G	1647	Erysipelothrix	0.00402450827380006
62	1	C062_1	309	0.00100014544972397	35	35	S	1648	Erysipelothrix rhusiopathiae	0.00343555584348785
62	1	C062_1	310	0.000542936101278729	19	0	G	1729679	Faecalibaculum	0.00186501602932198
62	1	C062_1	311	0.000542936101278729	19	19	S	1702221	Faecalibaculum rodentium	0.00186501602932198
62	1	C062_1	312	0.000457209348445245	16	0	G	1505663	Erysipelatoclostridium	0.00157053981416588
62	1	C062_1	313	0.000457209348445245	16	16	S	1522	Clostridium innocuum	0.00157053981416588
62	1	C062_1	316	0.000342907011333934	12	12	S	1834207	Erysipelotrichaceae bacterium I46	0.00117790486062441
62	1	C062_1	317	0.228919005649679	8011	24	C	91061	Bacilli	0.786349653205177
62	1	C062_1	318	0.22008915010783	7702	509	O	186826	Lactobacillales	0.756018603044099
62	1	C062_1	319	0.140220392051301	4907	6	F	1300	Streptococcaceae	0.481664929256997
62	1	C062_1	320	0.128618704834503	4501	739	G	1301	Streptococcus	0.441812481472538
62	1	C062_1	321	0.0282612528507717	989	989	S	1311	Streptococcus agalactiae	0.0970789922631282
62	1	C062_1	322	0.0251179385802107	879	683	S	1304	Streptococcus salivarius	0.0862815310407378
62	1	C062_1	325	0.0110587511155194	387	360	S	1308	Streptococcus thermophilus	0.0379874317551371
62	1	C062_1	337	0.00917276255318273	321	63	S	1318	Streptococcus parasanguinis	0.0315089550217029
62	1	C062_1	340	0.0050293028328977	176	134	S	197614	Streptococcus pasteurianus	0.0172759379558246
62	1	C062_1	342	0.00428633764167418	150	150	S	1759399	Streptococcus sp. A12	0.0147238107578051
62	1	C062_1	343	0.00271468050639364	95	79	S	1305	Streptococcus sanguinis	0.00932508014660989
62	1	C062_1	345	0.00248607583217102	87	87	S	1326	Streptococcus acidominimus	0.00853981023952695
62	1	C062_1	346	0.00245750024789319	86	86	S	150055	Streptococcus lutetiensis	0.00844165150114159
62	1	C062_1	347	0.00208601765228143	73	73	S	113107	Streptococcus australis	0.00716558790213181
62	1	C062_1	348	0.00208601765228143	73	73	S	1335	Streptococcus equinus	0.00716558790213181
62	1	C062_1	349	0.0017431106409475	61	38	S	1307	Streptococcus suis	0.0059876830415074
62	1	C062_1	353	0.00148593038244705	52	52	S	1839799	Streptococcus sp. FDAARGOS_192	0.0051042543960391
62	1	C062_1	355	0.000571511685556557	20	15	S	1328	Streptococcus anginosus	0.00196317476770735
62	1	C062_1	357	0.000457209348445245	16	11	S	1338	Streptococcus intermedius	0.00157053981416588
62	1	C062_1	360	0.000171453505666967	6	0	S	76860	Streptococcus constellatus	0.000588952430312204
62	1	C062_1	362	0.00111444778683529	39	19	S	28037	Streptococcus mitis	0.00382819079702932
62	1	C062_1	365	0.000914418696890491	32	0	S	1336	Streptococcus equi	0.00314107962833175
62	1	C062_1	367	2.85755842778278e-05	1	0	S	1334	Streptococcus dysgalactiae	9.81587383853673e-05
62	1	C062_1	370	0.000885843112612663	31	5	S	1303	Streptococcus oralis	0.00304292088994639
62	1	C062_1	373	0.000857267528334835	30	30	S	1156431	Streptococcus sp. I-G2	0.00294476215156102
62	1	C062_1	374	0.000828691944057007	29	22	S	1302	Streptococcus gordonii	0.00284660341317565
62	1	C062_1	377	0.000828691944057007	29	23	S	1309	Streptococcus mutans	0.00284660341317565
62	1	C062_1	380	0.000742965191223524	26	26	S	712633	Streptococcus sp. oral taxon 431	0.00255212719801955
62	1	C062_1	381	0.000600087269834384	21	19	S	1313	Streptococcus pneumoniae	0.00206133350609271
62	1	C062_1	384	0.000457209348445245	16	16	S	1156433	Streptococcus sp. I-P16	0.00157053981416588
62	1	C062_1	385	0.000200029089944795	7	2	S	45634	Streptococcus cristatus	0.000687111168697571
62	1	C062_1	387	0.000171453505666967	6	6	S	1902136	Streptococcus sp. NPS 308	0.000588952430312204
62	1	C062_1	388	0.000142877921389139	5	2	S	102684	Streptococcus infantarius	0.000490793691926836
62	1	C062_1	391	0.000114302337111311	4	4	S	712624	Streptococcus sp. oral taxon 064	0.000392634953541469
62	1	C062_1	392	8.57267528334835e-05	3	3	S	1314	Streptococcus pyogenes	0.000294476215156102
62	1	C062_1	393	5.71511685556557e-05	2	0	S	59310	Streptococcus macedonicus	0.000196317476770735
62	1	C062_1	395	5.71511685556557e-05	2	2	S	1814128	Streptococcus halotolerans	0.000196317476770735
62	1	C062_1	396	2.85755842778278e-05	1	1	S	1888195	Streptococcus himalayensis	9.81587383853673e-05
62	1	C062_1	397	2.85755842778278e-05	1	0	S	257758	Streptococcus pseudopneumoniae	9.81587383853673e-05
62	1	C062_1	399	2.85755842778278e-05	1	1	S	400065	Streptococcus merionis	9.81587383853673e-05
62	1	C062_1	400	2.85755842778278e-05	1	1	S	1825069	Streptococcus marmotae	9.81587383853673e-05
62	1	C062_1	401	2.85755842778278e-05	1	1	S	1346	Streptococcus iniae	9.81587383853673e-05
62	1	C062_1	402	2.85755842778278e-05	1	1	S	1340	Streptococcus porcinus	9.81587383853673e-05
62	1	C062_1	403	2.85755842778278e-05	1	1	S	1811193	Streptococcus pantholopis	9.81587383853673e-05
62	1	C062_1	404	0.0114302337111311	400	0	G	1357	Lactococcus	0.0392634953541469
62	1	C062_1	405	0.0113445069582977	397	42	S	1358	Lactococcus lactis	0.0389690191389908
62	1	C062_1	416	5.71511685556557e-05	2	2	S	1366	Lactococcus raffinolactis	0.000196317476770735
62	1	C062_1	417	2.85755842778278e-05	1	1	S	1363	Lactococcus garvieae	9.81587383853673e-05
62	1	C062_1	418	0.0478355280810838	1674	0	F	81852	Enterococcaceae	0.164317728057105
62	1	C062_1	419	0.0478355280810838	1674	9	G	1350	Enterococcus	0.164317728057105
62	1	C062_1	420	0.0387199166964567	1355	1147	S	1352	Enterococcus faecium	0.133005090512173
62	1	C062_1	423	0.00640093087823343	224	224	S	44008	Enterococcus cecorum	0.0219875573983223
62	1	C062_1	424	0.00220031998939274	77	4	S	1351	Enterococcus faecalis	0.00755822285567328
62	1	C062_1	428	0.000200029089944795	7	7	S	2060307	Enterococcus sp. FDAARGOS_375	0.000687111168697571
62	1	C062_1	429	2.85755842778278e-05	1	1	S	160453	Enterococcus gilvus	9.81587383853673e-05
62	1	C062_1	430	2.85755842778278e-05	1	1	S	417368	Enterococcus thailandicus	9.81587383853673e-05
62	1	C062_1	431	0.0168595947239184	590	9	F	33958	Lactobacillaceae	0.0579136556473667
62	1	C062_1	432	0.0165738388811401	580	67	G	1578	Lactobacillus	0.056932068263513
62	1	C062_1	434	0.00274325609067147	96	80	S	1597	Lactobacillus paracasei	0.00942323888499526
62	1	C062_1	439	0.000714389606945696	25	21	S	1582	Lactobacillus casei	0.00245396845963418
62	1	C062_1	443	0.00494357608006421	173	0	S	1623	Lactobacillus ruminis	0.0169814617406685
62	1	C062_1	445	0.000828691944057007	29	29	S	1601	Lactobacillus agilis	0.00284660341317565
62	1	C062_1	446	0.000342907011333934	12	2	S	1584	Lactobacillus delbrueckii	0.00117790486062441
62	1	C062_1	450	0.000314331427056106	11	0	S	1596	Lactobacillus gasseri	0.00107974612223904
62	1	C062_1	453	0.000285755842778278	10	7	S	1624	Lactobacillus salivarius	0.000981587383853673
62	1	C062_1	455	0.000257180258500451	9	0	S	267818	Lactobacillus kefiranofaciens	0.000883428645468306
62	1	C062_1	457	0.000171453505666967	6	6	S	1613	Lactobacillus fermentum	0.000588952430312204
62	1	C062_1	458	0.000114302337111311	4	4	S	47715	Lactobacillus rhamnosus	0.000392634953541469
62	1	C062_1	459	8.57267528334835e-05	3	3	S	1590	Lactobacillus plantarum	0.000294476215156102
62	1	C062_1	460	5.71511685556557e-05	2	0	S	1598	Lactobacillus reuteri	0.000196317476770735
62	1	C062_1	462	5.71511685556557e-05	2	2	S	33959	Lactobacillus johnsonii	0.000196317476770735
62	1	C062_1	463	5.71511685556557e-05	2	2	S	1622	Lactobacillus murinus	0.000196317476770735
62	1	C062_1	464	2.85755842778278e-05	1	1	S	1580	Lactobacillus brevis	9.81587383853673e-05
62	1	C062_1	465	2.85755842778278e-05	1	1	S	148814	Lactobacillus kunkeei	9.81587383853673e-05
62	1	C062_1	466	2.85755842778278e-05	1	1	S	1599	Lactobacillus sakei	9.81587383853673e-05
62	1	C062_1	467	2.85755842778278e-05	1	0	S	1610	Lactobacillus coryniformis	9.81587383853673e-05
62	1	C062_1	470	2.85755842778278e-05	1	1	S	1587	Lactobacillus helveticus	9.81587383853673e-05
62	1	C062_1	471	2.85755842778278e-05	1	0	G	1253	Pediococcus	9.81587383853673e-05
62	1	C062_1	472	2.85755842778278e-05	1	1	S	51663	Pediococcus damnosus	9.81587383853673e-05
62	1	C062_1	473	0.000285755842778278	10	0	F	186827	Aerococcaceae	0.000981587383853673
62	1	C062_1	474	0.000285755842778278	10	0	G	1375	Aerococcus	0.000981587383853673
62	1	C062_1	475	0.000285755842778278	10	10	S	119206	Aerococcus sanguinicola	0.000981587383853673
62	1	C062_1	476	0.000228604674222623	8	0	F	81850	Leuconostocaceae	0.000785269907082938
62	1	C062_1	477	0.000142877921389139	5	1	G	46255	Weissella	0.000490793691926836
62	1	C062_1	478	5.71511685556557e-05	2	2	S	759620	Weissella ceti	0.000196317476770735
62	1	C062_1	479	2.85755842778278e-05	1	1	S	137591	Weissella cibaria	9.81587383853673e-05
62	1	C062_1	480	2.85755842778278e-05	1	1	S	165096	Weissella koreensis	9.81587383853673e-05
62	1	C062_1	481	8.57267528334835e-05	3	0	G	1243	Leuconostoc	0.000294476215156102
62	1	C062_1	482	5.71511685556557e-05	2	1	S	1245	Leuconostoc mesenteroides	0.000196317476770735
62	1	C062_1	484	2.85755842778278e-05	1	1	S	1246	Leuconostoc lactis	9.81587383853673e-05
62	1	C062_1	485	0.000114302337111311	4	1	F	186828	Carnobacteriaceae	0.000392634953541469
62	1	C062_1	486	5.71511685556557e-05	2	0	G	191769	Marinilactibacillus	0.000196317476770735
62	1	C062_1	487	5.71511685556557e-05	2	2	S	1911586	Marinilactibacillus sp. 15R	0.000196317476770735
62	1	C062_1	488	2.85755842778278e-05	1	0	G	2747	Carnobacterium	9.81587383853673e-05
62	1	C062_1	489	2.85755842778278e-05	1	0	S	2751	Carnobacterium maltaromaticum	9.81587383853673e-05
62	1	C062_1	491	0.00814404151918093	285	25	O	1385	Bacillales	0.0279752404398297
62	1	C062_1	492	0.00322904102339455	113	0	F	186822	Paenibacillaceae	0.0110919374375465
62	1	C062_1	493	0.00302901193344975	106	7	G	44249	Paenibacillus	0.0104048262688489
62	1	C062_1	494	0.000771540775501352	27	27	S	1536774	Paenibacillus sp. FSL H7-0357	0.00265028593640492
62	1	C062_1	495	0.000428633764167417	15	15	S	1464	Paenibacillus larvae	0.00147238107578051
62	1	C062_1	496	0.000371482595611762	13	13	S	162209	Paenibacillus naphthalenovorans	0.00127606359900977
62	1	C062_1	497	0.000285755842778278	10	1	S	1406	Paenibacillus polymyxa	0.000981587383853673
62	1	C062_1	499	0.000257180258500451	9	9	S	1536772	Paenibacillus sp. FSL R7-0273	0.000883428645468306
62	1	C062_1	500	0.000200029089944795	7	1	S	61624	Paenibacillus mucilaginosus	0.000687111168697571
62	1	C062_1	503	0.000142877921389139	5	5	S	1536769	Paenibacillus sp. FSL P4-0081	0.000490793691926836
62	1	C062_1	504	0.000114302337111311	4	4	S	1619311	Paenibacillus physcomitrellae	0.000392634953541469
62	1	C062_1	505	0.000114302337111311	4	4	S	1566358	Paenibacillus sp. IHBB 10380	0.000392634953541469
62	1	C062_1	506	5.71511685556557e-05	2	2	S	2023772	Paenibacillus sp. RUD330	0.000196317476770735
62	1	C062_1	507	2.85755842778278e-05	1	0	S	159743	Paenibacillus terrae	9.81587383853673e-05
62	1	C062_1	509	2.85755842778278e-05	1	1	S	1616788	Paenibacillus bovis	9.81587383853673e-05
62	1	C062_1	510	2.85755842778278e-05	1	1	S	1536771	Paenibacillus sp. FSL R5-0912	9.81587383853673e-05
62	1	C062_1	511	8.57267528334835e-05	3	1	G	55080	Brevibacillus	0.000294476215156102
62	1	C062_1	512	2.85755842778278e-05	1	1	S	1465	Brevibacillus laterosporus	9.81587383853673e-05
62	1	C062_1	513	2.85755842778278e-05	1	1	S	54913	Brevibacillus formosus	9.81587383853673e-05
62	1	C062_1	514	5.71511685556557e-05	2	0	G	76632	Thermobacillus	0.000196317476770735
62	1	C062_1	515	5.71511685556557e-05	2	0	S	377615	Thermobacillus composti	0.000196317476770735
62	1	C062_1	518	5.71511685556557e-05	2	0	G	55079	Aneurinibacillus	0.000196317476770735
62	1	C062_1	519	5.71511685556557e-05	2	2	S	1500254	Aneurinibacillus soli	0.000196317476770735
62	1	C062_1	520	0.00237177349505971	83	5	F	186817	Bacillaceae	0.00814717528598548
62	1	C062_1	521	0.00140020362961356	49	5	G	1386	Bacillus	0.004809778180883
62	1	C062_1	523	0.000257180258500451	9	1	S	1396	Bacillus cereus	0.000883428645468306
62	1	C062_1	527	0.000114302337111311	4	3	S	1392	Bacillus anthracis	0.000392634953541469
62	1	C062_1	529	0.000114302337111311	4	1	S	1428	Bacillus thuringiensis	0.000392634953541469
62	1	C062_1	535	2.85755842778278e-05	1	1	S	1890302	Bacillus wiedmannii	9.81587383853673e-05
62	1	C062_1	538	0.000114302337111311	4	4	S	492670	Bacillus velezensis	0.000392634953541469
62	1	C062_1	539	2.85755842778278e-05	1	1	S	1390	Bacillus amyloliquefaciens	9.81587383853673e-05
62	1	C062_1	540	2.85755842778278e-05	1	1	S	1423	Bacillus subtilis	9.81587383853673e-05
62	1	C062_1	541	8.57267528334835e-05	3	3	S	1479	Bacillus smithii	0.000294476215156102
62	1	C062_1	542	8.57267528334835e-05	3	3	S	86664	Bacillus flexus	0.000294476215156102
62	1	C062_1	543	5.71511685556557e-05	2	2	S	98228	Bacillus sp. OxB-1	0.000196317476770735
62	1	C062_1	544	5.71511685556557e-05	2	2	S	2011012	Bacillus sp. FJAT-45348	0.000196317476770735
62	1	C062_1	545	5.71511685556557e-05	2	2	S	561879	Bacillus safensis	0.000196317476770735
62	1	C062_1	546	2.85755842778278e-05	1	1	S	135735	Bacillus endophyticus	9.81587383853673e-05
62	1	C062_1	547	2.85755842778278e-05	1	1	S	1547283	Bacillus weihaiensis	9.81587383853673e-05
62	1	C062_1	548	2.85755842778278e-05	1	0	S	324767	Bacillus infantis	9.81587383853673e-05
62	1	C062_1	550	2.85755842778278e-05	1	1	S	1398	Bacillus coagulans	9.81587383853673e-05
62	1	C062_1	551	2.85755842778278e-05	1	0	S	79880	Bacillus clausii	9.81587383853673e-05
62	1	C062_1	553	2.85755842778278e-05	1	1	S	1581038	Bacillus sp. FJAT-22090	9.81587383853673e-05
62	1	C062_1	554	0.000342907011333934	12	0	G	129337	Geobacillus	0.00117790486062441
62	1	C062_1	555	0.000171453505666967	6	6	S	1422	Geobacillus stearothermophilus	0.000588952430312204
62	1	C062_1	556	0.000142877921389139	5	5	S	1921421	Geobacillus genomosp. 3	0.000490793691926836
62	1	C062_1	557	2.85755842778278e-05	1	1	S	471223	Geobacillus sp. WCH70	9.81587383853673e-05
62	1	C062_1	558	0.000171453505666967	6	0	G	29331	Amphibacillus	0.000588952430312204
62	1	C062_1	559	0.000171453505666967	6	0	S	1449	Amphibacillus xylanus	0.000588952430312204
62	1	C062_1	561	0.000142877921389139	5	0	G	175304	Lentibacillus	0.000490793691926836
62	1	C062_1	562	0.000142877921389139	5	5	S	1472767	Lentibacillus amyloliquefaciens	0.000490793691926836
62	1	C062_1	563	2.85755842778278e-05	1	1	G	150247	Anoxybacillus	9.81587383853673e-05
62	1	C062_1	564	2.85755842778278e-05	1	1	G	182709	Oceanobacillus	9.81587383853673e-05
62	1	C062_1	565	2.85755842778278e-05	1	0	G	200903	Paraliobacillus	9.81587383853673e-05
62	1	C062_1	566	2.85755842778278e-05	1	1	S	2213194	Paraliobacillus sp. X-1125	9.81587383853673e-05
62	1	C062_1	567	2.85755842778278e-05	1	0	G	351195	Salimicrobium	9.81587383853673e-05
62	1	C062_1	568	2.85755842778278e-05	1	1	S	1230341	Salimicrobium jeotgali	9.81587383853673e-05
62	1	C062_1	569	2.85755842778278e-05	1	0	G	400634	Lysinibacillus	9.81587383853673e-05
62	1	C062_1	570	2.85755842778278e-05	1	1	S	2086577	Lysinibacillus sp. Marseille-P5727	9.81587383853673e-05
62	1	C062_1	571	2.85755842778278e-05	1	0	G	459532	Terribacillus	9.81587383853673e-05
62	1	C062_1	572	2.85755842778278e-05	1	1	S	586416	Terribacillus aidingensis	9.81587383853673e-05
62	1	C062_1	573	0.000742965191223524	26	0	F	90964	Staphylococcaceae	0.00255212719801955
62	1	C062_1	574	0.000628662854112212	22	7	G	1279	Staphylococcus	0.00215949224447808
62	1	C062_1	575	8.57267528334835e-05	3	2	S	1280	Staphylococcus aureus	0.000294476215156102
62	1	C062_1	577	8.57267528334835e-05	3	3	S	985762	Staphylococcus agnetis	0.000294476215156102
62	1	C062_1	578	8.57267528334835e-05	3	3	S	1283	Staphylococcus haemolyticus	0.000294476215156102
62	1	C062_1	579	5.71511685556557e-05	2	2	S	29385	Staphylococcus saprophyticus	0.000196317476770735
62	1	C062_1	580	5.71511685556557e-05	2	2	S	308354	Staphylococcus simiae	0.000196317476770735
62	1	C062_1	581	2.85755842778278e-05	1	1	S	1288	Staphylococcus xylosus	9.81587383853673e-05
62	1	C062_1	582	2.85755842778278e-05	1	1	S	70255	Staphylococcus condimenti	9.81587383853673e-05
62	1	C062_1	583	5.71511685556557e-05	2	0	G	45669	Salinicoccus	0.000196317476770735
62	1	C062_1	584	5.71511685556557e-05	2	2	S	407035	Salinicoccus halodurans	0.000196317476770735
62	1	C062_1	585	5.71511685556557e-05	2	0	G	69965	Macrococcus	0.000196317476770735
62	1	C062_1	586	2.85755842778278e-05	1	0	S	69966	Macrococcus caseolyticus	9.81587383853673e-05
62	1	C062_1	588	2.85755842778278e-05	1	1	S	1898474	Macrococcus sp. IME1552	9.81587383853673e-05
62	1	C062_1	589	0.000428633764167417	15	0	F	186823	Alicyclobacillaceae	0.00147238107578051
62	1	C062_1	590	0.000371482595611762	13	12	G	432330	Tumebacillus	0.00127606359900977
62	1	C062_1	591	2.85755842778278e-05	1	1	S	1903704	Tumebacillus avium	9.81587383853673e-05
62	1	C062_1	592	2.85755842778278e-05	1	0	G	29330	Alicyclobacillus	9.81587383853673e-05
62	1	C062_1	593	2.85755842778278e-05	1	0	S	405212	Alicyclobacillus acidocaldarius	9.81587383853673e-05
62	1	C062_1	595	2.85755842778278e-05	1	1	G	1129704	Kyrpidia	9.81587383853673e-05
62	1	C062_1	598	0.000257180258500451	9	0	G	1378	Gemella	0.000883428645468306
62	1	C062_1	599	0.000228604674222623	8	8	S	29391	Gemella morbillorum	0.000785269907082938
62	1	C062_1	600	2.85755842778278e-05	1	1	S	1785995	Gemella sp. oral taxon 928	9.81587383853673e-05
62	1	C062_1	602	2.85755842778278e-05	1	1	G	33986	Exiguobacterium	9.81587383853673e-05
62	1	C062_1	603	0.000228604674222623	8	0	F	186820	Listeriaceae	0.000785269907082938
62	1	C062_1	604	0.000228604674222623	8	7	G	1637	Listeria	0.000785269907082938
62	1	C062_1	605	2.85755842778278e-05	1	0	S	1642	Listeria innocua	9.81587383853673e-05
62	1	C062_1	607	0.000142877921389139	5	0	F	186818	Planococcaceae	0.000490793691926836
62	1	C062_1	608	8.57267528334835e-05	3	0	G	648800	Solibacillus	0.000294476215156102
62	1	C062_1	609	8.57267528334835e-05	3	0	S	76853	Solibacillus silvestris	0.000294476215156102
62	1	C062_1	611	2.85755842778278e-05	1	1	G	1372	Planococcus	9.81587383853673e-05
62	1	C062_1	612	2.85755842778278e-05	1	0	G	1569	Sporosarcina	9.81587383853673e-05
62	1	C062_1	613	2.85755842778278e-05	1	1	S	1571	Sporosarcina ureae	9.81587383853673e-05
62	1	C062_1	614	0.0151450596672488	530	2	C	909932	Negativicutes	0.0520241313442447
62	1	C062_1	615	0.0143163677231917	501	0	O	1843489	Veillonellales	0.049177527931069
62	1	C062_1	616	0.0143163677231917	501	5	F	31977	Veillonellaceae	0.049177527931069
62	1	C062_1	617	0.00917276255318273	321	22	G	39948	Dialister	0.0315089550217029
62	1	C062_1	618	0.00674383788956737	236	236	S	2161821	Dialister sp. Marseille-P5638	0.0231654622589467
62	1	C062_1	619	0.00180026180950315	63	63	S	39950	Dialister pneumosintes	0.00618400051827814
62	1	C062_1	620	0.0045149423158968	158	2	G	906	Megasphaera	0.015509080664888
62	1	C062_1	621	0.00360052361900631	126	126	S	2144175	Megasphaera sp. AJH120	0.0123680010365563
62	1	C062_1	622	0.00065723843839004	23	4	S	907	Megasphaera elsdenii	0.00225765098286345
62	1	C062_1	625	0.000200029089944795	7	7	S	1675036	Megasphaera hexanoica	0.000687111168697571
62	1	C062_1	626	0.000257180258500451	9	0	G	909928	Negativicoccus	0.000883428645468306
62	1	C062_1	627	0.000257180258500451	9	9	S	1702287	Negativicoccus massiliensis	0.000883428645468306
62	1	C062_1	628	0.000228604674222623	8	1	G	29465	Veillonella	0.000785269907082938
62	1	C062_1	629	0.000171453505666967	6	6	S	29466	Veillonella parvula	0.000588952430312204
62	1	C062_1	630	2.85755842778278e-05	1	1	S	248315	Veillonella rodentium	9.81587383853673e-05
62	1	C062_1	631	0.000571511685556557	20	2	O	909929	Selenomonadales	0.00196317476770735
62	1	C062_1	632	0.000514360517000901	18	0	F	1843491	Selenomonadaceae	0.00176685729093661
62	1	C062_1	633	0.000514360517000901	18	6	G	970	Selenomonas	0.00176685729093661
62	1	C062_1	634	0.000257180258500451	9	0	S	971	Selenomonas ruminantium	0.000883428645468306
62	1	C062_1	637	5.71511685556557e-05	2	2	S	1884263	Selenomonas sp. oral taxon 920	0.000196317476770735
62	1	C062_1	638	2.85755842778278e-05	1	0	S	69823	Selenomonas sputigena	9.81587383853673e-05
62	1	C062_1	640	0.000200029089944795	7	0	O	1843488	Acidaminococcales	0.000687111168697571
62	1	C062_1	641	0.000200029089944795	7	0	F	909930	Acidaminococcaceae	0.000687111168697571
62	1	C062_1	642	0.000200029089944795	7	0	G	904	Acidaminococcus	0.000687111168697571
62	1	C062_1	643	0.000114302337111311	4	0	S	187327	Acidaminococcus intestini	0.000392634953541469
62	1	C062_1	645	8.57267528334835e-05	3	0	S	905	Acidaminococcus fermentans	0.000294476215156102
62	1	C062_1	647	0.0110301755312415	386	0	C	1737404	Tissierellia	0.0378892730167518
62	1	C062_1	648	0.0110015999469637	385	1	O	1737405	Tissierellales	0.0377911142783664
62	1	C062_1	649	0.0107729952727411	377	0	F	1570339	Peptoniphilaceae	0.0370058443712835
62	1	C062_1	650	0.00971569865446146	340	0	G	1161127	Murdochiella	0.0333739710510249
62	1	C062_1	651	0.00971569865446146	340	340	S	1852373	Murdochiella vaginalis	0.0333739710510249
62	1	C062_1	652	0.000742965191223524	26	0	G	543311	Parvimonas	0.00255212719801955
62	1	C062_1	653	0.000742965191223524	26	26	S	33033	Parvimonas micra	0.00255212719801955
62	1	C062_1	654	0.000200029089944795	7	2	G	165779	Anaerococcus	0.000687111168697571
62	1	C062_1	655	0.000114302337111311	4	4	S	1870984	Anaerococcus mediterraneensis	0.000392634953541469
62	1	C062_1	656	2.85755842778278e-05	1	0	S	33034	Anaerococcus prevotii	9.81587383853673e-05
62	1	C062_1	658	0.000114302337111311	4	0	G	150022	Finegoldia	0.000392634953541469
62	1	C062_1	659	0.000114302337111311	4	1	S	1260	Finegoldia magna	0.000392634953541469
62	1	C062_1	661	0.000171453505666967	6	0	F	2042895	Gottschalkiaceae	0.000588952430312204
62	1	C062_1	662	0.000171453505666967	6	0	G	1505664	Gottschalkia	0.000588952430312204
62	1	C062_1	663	0.000171453505666967	6	0	S	1556	Gottschalkia acidurici	0.000588952430312204
62	1	C062_1	665	2.85755842778278e-05	1	0	F	1737406	Tissierellaceae	9.81587383853673e-05
62	1	C062_1	666	2.85755842778278e-05	1	0	S	45497	Clostridium ultunense	9.81587383853673e-05
62	1	C062_1	669	2.85755842778278e-05	1	0	G	1582879	Ezakiella	9.81587383853673e-05
62	1	C062_1	670	2.85755842778278e-05	1	1	S	1852374	Ezakiella massiliensis	9.81587383853673e-05
62	1	C062_1	672	8.57267528334835e-05	3	0	G	1930845	Ndongobacter	0.000294476215156102
62	1	C062_1	673	8.57267528334835e-05	3	3	S	1871025	Ndongobacter massiliensis	0.000294476215156102
62	1	C062_1	675	5.71511685556557e-05	2	2	S	243899	endosymbiont 'TC1' of Trimyema compressum	0.000196317476770735
62	1	C062_1	676	8.46926024384689	296381	310	P	201174	Actinobacteria	29.0923850413935
62	1	C062_1	677	6.57427037246274	230066	92	C	1760	Actinobacteria	22.5829883053679
62	1	C062_1	678	6.54792368375858	229144	0	O	85004	Bifidobacteriales	22.4924859485766
62	1	C062_1	679	6.54792368375858	229144	6	F	31953	Bifidobacteriaceae	22.4924859485766
62	1	C062_1	680	6.54743789882586	229127	5816	G	1678	Bifidobacterium	22.490817250024
62	1	C062_1	681	5.16786584106089	180849	168208	S	1680	Bifidobacterium adolescentis	17.7519096782553
62	1	C062_1	683	0.998602368172971	34946	29603	S	216816	Bifidobacterium longum	3.43025527161504
62	1	C062_1	696	0.0620947446357199	2173	0	S	1686	Bifidobacterium catenulatum	0.213298938511403
62	1	C062_1	698	0.0531220111724819	1859	0	S	28026	Bifidobacterium pseudocatenulatum	0.182477094658398
62	1	C062_1	700	0.0420061088884069	1470	691	S	1683	Bifidobacterium angulatum	0.14429334542649
62	1	C062_1	702	0.0274039853224369	959	891	S	1685	Bifidobacterium breve	0.0941342301115672
62	1	C062_1	708	0.0198028799045347	693	32	S	630129	Bifidobacterium kashiwanohense	0.0680240057010595
62	1	C062_1	711	0.00537220984423163	188	45	S	1681	Bifidobacterium bifidum	0.018453842816449
62	1	C062_1	716	0.00271468050639364	95	95	S	1689	Bifidobacterium dentium	0.00932508014660989
62	1	C062_1	717	0.000685814022667868	24	0	S	33905	Bifidobacterium thermophilum	0.00235580972124881
62	1	C062_1	719	0.00065723843839004	23	20	S	28025	Bifidobacterium animalis	0.00225765098286345
62	1	C062_1	721	0.000371482595611762	13	0	S	638619	Bifidobacterium actinocoloniiforme	0.00127606359900977
62	1	C062_1	723	0.000257180258500451	9	2	S	1694	Bifidobacterium pseudolongum	0.000883428645468306
62	1	C062_1	727	0.000228604674222623	8	0	S	158787	Bifidobacterium scardovii	0.000785269907082938
62	1	C062_1	729	5.71511685556557e-05	2	2	S	1684	Bifidobacterium asteroides	0.000196317476770735
62	1	C062_1	730	0.000228604674222623	8	0	G	196082	Parascardovia	0.000785269907082938
62	1	C062_1	731	0.000228604674222623	8	0	S	78258	Parascardovia denticolens	0.000785269907082938
62	1	C062_1	733	8.57267528334835e-05	3	0	G	2701	Gardnerella	0.000294476215156102
62	1	C062_1	734	8.57267528334835e-05	3	3	S	2702	Gardnerella vaginalis	0.000294476215156102
62	1	C062_1	735	0.0152307864200822	533	1	O	85006	Micrococcales	0.0523186075594008
62	1	C062_1	736	0.0136877048690795	479	2	F	1268	Micrococcaceae	0.0470180356865909
62	1	C062_1	737	0.0133447978577456	467	0	G	32207	Rothia	0.0458401308259665
62	1	C062_1	738	0.0124018035765773	434	421	S	43675	Rothia mucilaginosa	0.0426008924592494
62	1	C062_1	740	0.000942994281168319	33	0	S	2047	Rothia dentocariosa	0.00323923836671712
62	1	C062_1	742	0.000142877921389139	5	2	G	1663	Arthrobacter	0.000490793691926836
62	1	C062_1	743	5.71511685556557e-05	2	2	S	2211210	Arthrobacter sp. DCT5	0.000196317476770735
62	1	C062_1	744	2.85755842778278e-05	1	1	S	656366	Arthrobacter alpinus	9.81587383853673e-05
62	1	C062_1	745	8.57267528334835e-05	3	2	G	57493	Kocuria	0.000294476215156102
62	1	C062_1	746	2.85755842778278e-05	1	1	S	446860	Kocuria flava	9.81587383853673e-05
62	1	C062_1	747	2.85755842778278e-05	1	0	G	370735	Zhihengliuella	9.81587383853673e-05
62	1	C062_1	748	2.85755842778278e-05	1	1	S	2058657	Zhihengliuella sp. ISTPL4	9.81587383853673e-05
62	1	C062_1	749	2.85755842778278e-05	1	0	G	1742993	Pseudarthrobacter	9.81587383853673e-05
62	1	C062_1	750	2.85755842778278e-05	1	0	S	361575	Pseudarthrobacter phenanthrenivorans	9.81587383853673e-05
62	1	C062_1	752	0.000828691944057007	29	3	F	85023	Microbacteriaceae	0.00284660341317565
62	1	C062_1	753	0.000171453505666967	6	0	G	33877	Agromyces	0.000588952430312204
62	1	C062_1	754	0.000171453505666967	6	6	S	453304	Agromyces aureus	0.000588952430312204
62	1	C062_1	755	0.000142877921389139	5	0	G	110932	Leifsonia	0.000490793691926836
62	1	C062_1	756	0.000114302337111311	4	1	S	1575	Leifsonia xyli	0.000392634953541469
62	1	C062_1	759	2.85755842778278e-05	1	1	S	1798223	Leifsonia sp. 21MFCrub1.1	9.81587383853673e-05
62	1	C062_1	760	0.000114302337111311	4	3	G	1705353	Aurantimicrobium	0.000392634953541469
62	1	C062_1	761	2.85755842778278e-05	1	1	S	1987356	Aurantimicrobium sp. MWH-Mo1	9.81587383853673e-05
62	1	C062_1	762	0.000114302337111311	4	1	G	33882	Microbacterium	0.000392634953541469
62	1	C062_1	763	2.85755842778278e-05	1	1	S	2014534	Microbacterium sp. PM5	9.81587383853673e-05
62	1	C062_1	764	2.85755842778278e-05	1	1	S	1916917	Microbacterium sp. 1.5R	9.81587383853673e-05
62	1	C062_1	765	2.85755842778278e-05	1	1	S	300019	Microbacterium paludicola	9.81587383853673e-05
62	1	C062_1	766	5.71511685556557e-05	2	0	G	33886	Rathayibacter	0.000196317476770735
62	1	C062_1	767	2.85755842778278e-05	1	1	S	33888	Rathayibacter tritici	9.81587383853673e-05
62	1	C062_1	768	2.85755842778278e-05	1	1	S	145458	Rathayibacter toxicus	9.81587383853673e-05
62	1	C062_1	769	2.85755842778278e-05	1	0	G	2034	Curtobacterium	9.81587383853673e-05
62	1	C062_1	770	2.85755842778278e-05	1	1	S	1561023	Curtobacterium sp. MR_MD2014	9.81587383853673e-05
62	1	C062_1	771	2.85755842778278e-05	1	0	G	235888	Salinibacterium	9.81587383853673e-05
62	1	C062_1	772	2.85755842778278e-05	1	1	S	2079791	Salinibacterium sp. CGMCC 1.16371	9.81587383853673e-05
62	1	C062_1	773	2.85755842778278e-05	1	0	G	190323	Plantibacter	9.81587383853673e-05
62	1	C062_1	774	2.85755842778278e-05	1	1	S	150123	Plantibacter flavus	9.81587383853673e-05
62	1	C062_1	775	2.85755842778278e-05	1	0	G	76634	Mycetocola	9.81587383853673e-05
62	1	C062_1	776	2.85755842778278e-05	1	1	S	2079792	Mycetocola sp. CGMCC 1.16372	9.81587383853673e-05
62	1	C062_1	777	2.85755842778278e-05	1	0	G	46352	Agrococcus	9.81587383853673e-05
62	1	C062_1	778	2.85755842778278e-05	1	1	S	399736	Agrococcus jejuensis	9.81587383853673e-05
62	1	C062_1	779	0.000257180258500451	9	4	F	85021	Intrasporangiaceae	0.000883428645468306
62	1	C062_1	780	8.57267528334835e-05	3	0	G	53357	Intrasporangium	0.000294476215156102
62	1	C062_1	781	8.57267528334835e-05	3	3	S	53358	Intrasporangium calvum	0.000294476215156102
62	1	C062_1	782	2.85755842778278e-05	1	0	G	125287	Ornithinimicrobium	9.81587383853673e-05
62	1	C062_1	783	2.85755842778278e-05	1	1	S	2283195	Ornithinimicrobium sp. AMA3305	9.81587383853673e-05
62	1	C062_1	784	2.85755842778278e-05	1	0	G	265976	Serinicoccus	9.81587383853673e-05
62	1	C062_1	785	2.85755842778278e-05	1	1	S	1758689	Serinicoccus sp. JLT9	9.81587383853673e-05
62	1	C062_1	786	0.000142877921389139	5	0	F	85017	Promicromonosporaceae	0.000490793691926836
62	1	C062_1	787	5.71511685556557e-05	2	0	G	157920	Cellulosimicrobium	0.000196317476770735
62	1	C062_1	788	5.71511685556557e-05	2	2	S	1980001	Cellulosimicrobium sp. TH-20	0.000196317476770735
62	1	C062_1	789	5.71511685556557e-05	2	0	G	254250	Isoptericola	0.000196317476770735
62	1	C062_1	790	5.71511685556557e-05	2	0	S	372663	Isoptericola dokdonensis	0.000196317476770735
62	1	C062_1	792	2.85755842778278e-05	1	0	G	186188	Xylanimonas	9.81587383853673e-05
62	1	C062_1	793	2.85755842778278e-05	1	0	S	186189	Xylanimonas cellulosilytica	9.81587383853673e-05
62	1	C062_1	795	8.57267528334835e-05	3	0	F	85020	Dermabacteraceae	0.000294476215156102
62	1	C062_1	796	5.71511685556557e-05	2	1	G	43668	Brachybacterium	0.000196317476770735
62	1	C062_1	797	2.85755842778278e-05	1	1	S	556288	Brachybacterium saurashtrense	9.81587383853673e-05
62	1	C062_1	798	2.85755842778278e-05	1	0	G	36739	Dermabacter	9.81587383853673e-05
62	1	C062_1	799	2.85755842778278e-05	1	1	S	1630135	Dermabacter vaginalis	9.81587383853673e-05
62	1	C062_1	800	5.71511685556557e-05	2	0	F	85016	Cellulomonadaceae	0.000196317476770735
62	1	C062_1	801	2.85755842778278e-05	1	0	G	1707	Cellulomonas	9.81587383853673e-05
62	1	C062_1	802	2.85755842778278e-05	1	1	S	2003551	Cellulomonas sp. PSBB021	9.81587383853673e-05
62	1	C062_1	803	2.85755842778278e-05	1	0	G	665568	Paraoerskovia	9.81587383853673e-05
62	1	C062_1	804	2.85755842778278e-05	1	1	S	545619	Paraoerskovia marina	9.81587383853673e-05
62	1	C062_1	805	5.71511685556557e-05	2	0	F	85019	Brevibacteriaceae	0.000196317476770735
62	1	C062_1	806	5.71511685556557e-05	2	0	G	1696	Brevibacterium	0.000196317476770735
62	1	C062_1	807	2.85755842778278e-05	1	1	S	1703	Brevibacterium linens	9.81587383853673e-05
62	1	C062_1	808	2.85755842778278e-05	1	1	S	629680	Brevibacterium sandarakinum	9.81587383853673e-05
62	1	C062_1	809	5.71511685556557e-05	2	0	F	145360	Sanguibacteraceae	0.000196317476770735
62	1	C062_1	810	5.71511685556557e-05	2	0	G	60919	Sanguibacter	0.000196317476770735
62	1	C062_1	811	5.71511685556557e-05	2	0	S	60920	Sanguibacter keddieii	0.000196317476770735
62	1	C062_1	813	2.85755842778278e-05	1	0	F	85022	Jonesiaceae	9.81587383853673e-05
62	1	C062_1	814	2.85755842778278e-05	1	0	G	43673	Jonesia	9.81587383853673e-05
62	1	C062_1	815	2.85755842778278e-05	1	1	S	43674	Jonesia denitrificans	9.81587383853673e-05
62	1	C062_1	816	0.00465782023728594	163	0	O	2037	Actinomycetales	0.0159998743568149
62	1	C062_1	817	0.00465782023728594	163	0	F	2049	Actinomycetaceae	0.0159998743568149
62	1	C062_1	818	0.00402915738317372	141	8	G	1654	Actinomyces	0.0138403821123368
62	1	C062_1	819	0.00191456414661446	67	67	S	544580	Actinomyces oris	0.00657663547181961
62	1	C062_1	820	0.000628662854112212	22	22	S	52773	Actinomyces meyeri	0.00215949224447808
62	1	C062_1	821	0.000514360517000901	18	18	S	1852377	Actinomyces pacaensis	0.00176685729093661
62	1	C062_1	822	0.000342907011333934	12	12	S	178339	Actinomyces hongkongensis	0.00117790486062441
62	1	C062_1	823	0.000171453505666967	6	6	S	712122	Actinomyces sp. oral taxon 414	0.000588952430312204
62	1	C062_1	824	8.57267528334835e-05	3	3	S	111015	Actinomyces radicidentis	0.000294476215156102
62	1	C062_1	825	8.57267528334835e-05	3	3	S	2081702	Actinomyces sp. oral taxon 897	0.000294476215156102
62	1	C062_1	826	5.71511685556557e-05	2	2	S	1960083	Actinomyces gaoshouyii	0.000196317476770735
62	1	C062_1	827	0.000457209348445245	16	0	G	1069494	Trueperella	0.00157053981416588
62	1	C062_1	828	0.000457209348445245	16	16	S	1661	Trueperella pyogenes	0.00157053981416588
62	1	C062_1	829	0.000114302337111311	4	0	G	2050	Mobiluncus	0.000392634953541469
62	1	C062_1	830	0.000114302337111311	4	0	S	2051	Mobiluncus curtisii	0.000392634953541469
62	1	C062_1	832	5.71511685556557e-05	2	0	G	28263	Arcanobacterium	0.000196317476770735
62	1	C062_1	833	5.71511685556557e-05	2	2	S	28264	Arcanobacterium haemolyticum	0.000196317476770735
62	1	C062_1	834	0.00211459323655926	74	2	O	85007	Corynebacteriales	0.00726374664051718
62	1	C062_1	835	0.00100014544972397	35	0	F	1653	Corynebacteriaceae	0.00343555584348785
62	1	C062_1	836	0.00100014544972397	35	9	G	1716	Corynebacterium	0.00343555584348785
62	1	C062_1	837	8.57267528334835e-05	3	3	S	43770	Corynebacterium striatum	0.000294476215156102
62	1	C062_1	838	5.71511685556557e-05	2	2	S	1717	Corynebacterium diphtheriae	0.000196317476770735
62	1	C062_1	839	5.71511685556557e-05	2	0	S	169292	Corynebacterium aurimucosum	0.000196317476770735
62	1	C062_1	841	5.71511685556557e-05	2	0	S	203263	Corynebacterium aquilae	0.000196317476770735
62	1	C062_1	843	5.71511685556557e-05	2	0	S	225326	Corynebacterium halotolerans	0.000196317476770735
