## Supplementary material for "The impact of different antimicrobial exposures on the gut microbiome in the ARMORD observational study": Taxa_Kraken2.csv (part 7 of 57)

pid	no	samp_id	taxorder	perc	least	equals	rank	taxid	taxon	perc_classified
62	1	C062_1	845	5.71511685556557e-05	2	0	S	152794	Corynebacterium efficiens	0.000196317476770735
62	1	C062_1	847	5.71511685556557e-05	2	2	S	146827	Corynebacterium simulans	0.000196317476770735
62	1	C062_1	848	2.85755842778278e-05	1	1	S	2080740	Corynebacterium sp. 2183	9.81587383853673e-05
62	1	C062_1	849	2.85755842778278e-05	1	1	S	187491	Corynebacterium glaucum	9.81587383853673e-05
62	1	C062_1	850	2.85755842778278e-05	1	1	S	1697	Corynebacterium ammoniagenes	9.81587383853673e-05
62	1	C062_1	851	2.85755842778278e-05	1	1	S	156976	Corynebacterium riegelii	9.81587383853673e-05
62	1	C062_1	852	2.85755842778278e-05	1	1	S	136857	Corynebacterium testudinoris	9.81587383853673e-05
62	1	C062_1	853	2.85755842778278e-05	1	1	S	571915	Corynebacterium mustelae	9.81587383853673e-05
62	1	C062_1	854	2.85755842778278e-05	1	0	S	575200	Corynebacterium maris	9.81587383853673e-05
62	1	C062_1	856	2.85755842778278e-05	1	1	S	65058	Corynebacterium ulcerans	9.81587383853673e-05
62	1	C062_1	857	2.85755842778278e-05	1	1	S	43771	Corynebacterium urealyticum	9.81587383853673e-05
62	1	C062_1	858	2.85755842778278e-05	1	1	S	2079535	Corynebacterium sp. 2184	9.81587383853673e-05
62	1	C062_1	859	2.85755842778278e-05	1	0	S	38288	Corynebacterium genitalium	9.81587383853673e-05
62	1	C062_1	861	0.000342907011333934	12	3	F	1762	Mycobacteriaceae	0.00117790486062441
62	1	C062_1	862	0.000114302337111311	4	0	G	1866885	Mycolicibacterium	0.000392634953541469
62	1	C062_1	863	5.71511685556557e-05	2	0	S	1804	Mycolicibacterium gilvum	0.000196317476770735
62	1	C062_1	865	2.85755842778278e-05	1	0	S	110539	Mycolicibacterium vanbaalenii	9.81587383853673e-05
62	1	C062_1	867	2.85755842778278e-05	1	1	S	758802	Mycolicibacterium litorale	9.81587383853673e-05
62	1	C062_1	868	8.57267528334835e-05	3	1	G	1763	Mycobacterium	0.000294476215156102
62	1	C062_1	869	2.85755842778278e-05	1	1	S	1879023	Mycobacterium sp. djl-10	9.81587383853673e-05
62	1	C062_1	870	2.85755842778278e-05	1	1	S	164757	Mycobacterium sp. JLS	9.81587383853673e-05
62	1	C062_1	871	5.71511685556557e-05	2	0	G	670516	Mycobacteroides	0.000196317476770735
62	1	C062_1	872	5.71511685556557e-05	2	2	S	36809	Mycobacteroides abscessus	0.000196317476770735
62	1	C062_1	873	0.000342907011333934	12	0	F	85025	Nocardiaceae	0.00117790486062441
62	1	C062_1	874	0.000285755842778278	10	6	G	1827	Rhodococcus	0.000981587383853673
62	1	C062_1	875	5.71511685556557e-05	2	2	S	38310	Rhodococcus coprophilus	0.000196317476770735
62	1	C062_1	876	2.85755842778278e-05	1	1	S	1723645	Rhodococcus sp. 008	9.81587383853673e-05
62	1	C062_1	877	2.85755842778278e-05	1	1	S	1653478	Rhodococcus sp. PBTS 1	9.81587383853673e-05
62	1	C062_1	878	5.71511685556557e-05	2	0	G	1817	Nocardia	0.000196317476770735
62	1	C062_1	879	5.71511685556557e-05	2	2	S	455432	Nocardia terpenica	0.000196317476770735
62	1	C062_1	880	0.000257180258500451	9	0	F	85029	Dietziaceae	0.000883428645468306
62	1	C062_1	881	0.000257180258500451	9	1	G	37914	Dietzia	0.000883428645468306
62	1	C062_1	882	0.000228604674222623	8	8	S	499555	Dietzia timorensis	0.000785269907082938
62	1	C062_1	883	5.71511685556557e-05	2	0	F	85026	Gordoniaceae	0.000196317476770735
62	1	C062_1	884	5.71511685556557e-05	2	0	G	2053	Gordonia	0.000196317476770735
62	1	C062_1	885	5.71511685556557e-05	2	2	S	1737359	Gordonia sp. 1D	0.000196317476770735
62	1	C062_1	886	5.71511685556557e-05	2	0	F	85028	Tsukamurellaceae	0.000196317476770735
62	1	C062_1	887	5.71511685556557e-05	2	0	G	2060	Tsukamurella	0.000196317476770735
62	1	C062_1	888	2.85755842778278e-05	1	0	S	2061	Tsukamurella paurometabola	9.81587383853673e-05
62	1	C062_1	890	2.85755842778278e-05	1	1	S	57704	Tsukamurella tyrosinosolvens	9.81587383853673e-05
62	1	C062_1	891	0.000628662854112212	22	0	O	85011	Streptomycetales	0.00215949224447808
62	1	C062_1	892	0.000628662854112212	22	2	F	2062	Streptomycetaceae	0.00215949224447808
62	1	C062_1	893	0.000542936101278729	19	7	G	1883	Streptomyces	0.00186501602932198
62	1	C062_1	894	5.71511685556557e-05	2	2	S	1812480	Streptomyces sp. fd1-xmd	0.000196317476770735
62	1	C062_1	895	2.85755842778278e-05	1	1	S	1616117	Streptomyces formicae	9.81587383853673e-05
62	1	C062_1	896	2.85755842778278e-05	1	1	S	1661694	Streptomyces sp. Tue 6075	9.81587383853673e-05
62	1	C062_1	897	2.85755842778278e-05	1	1	S	67258	Streptomyces cavourensis	9.81587383853673e-05
62	1	C062_1	898	2.85755842778278e-05	1	1	S	362257	Streptomyces vietnamensis	9.81587383853673e-05
62	1	C062_1	899	2.85755842778278e-05	1	0	S	379067	Streptomyces bingchenggensis	9.81587383853673e-05
62	1	C062_1	901	2.85755842778278e-05	1	1	S	68570	Streptomyces albulus	9.81587383853673e-05
62	1	C062_1	902	2.85755842778278e-05	1	1	S	444103	Streptomyces sp. CNQ-509	9.81587383853673e-05
62	1	C062_1	903	2.85755842778278e-05	1	0	S	1914	Streptomyces lavendulae	9.81587383853673e-05
62	1	C062_1	905	2.85755842778278e-05	1	1	S	2135430	Streptomyces sp. P3	9.81587383853673e-05
62	1	C062_1	906	2.85755842778278e-05	1	1	S	1109743	Streptomyces sp. SCSIO 03032	9.81587383853673e-05
62	1	C062_1	907	2.85755842778278e-05	1	0	G	228398	Streptacidiphilus	9.81587383853673e-05
62	1	C062_1	908	2.85755842778278e-05	1	1	S	2126346	Streptacidiphilus sp. DSM 106435	9.81587383853673e-05
62	1	C062_1	909	0.000485784932723073	17	0	O	85009	Propionibacteriales	0.00166869855255124
62	1	C062_1	910	0.00040005817988959	14	0	F	31957	Propionibacteriaceae	0.00137422233739514
62	1	C062_1	911	0.000171453505666967	6	0	G	72763	Tessaracoccus	0.000588952430312204
62	1	C062_1	912	8.57267528334835e-05	3	3	S	2161816	Tessaracoccus sp. Marseille-P5995	0.000294476215156102
62	1	C062_1	913	5.71511685556557e-05	2	2	S	1909732	Tessaracoccus sp. T2.5-30	0.000196317476770735
62	1	C062_1	914	2.85755842778278e-05	1	1	S	1332264	Tessaracoccus aquimaris	9.81587383853673e-05
62	1	C062_1	915	0.000142877921389139	5	0	G	1912217	Pseudopropionibacterium	0.000490793691926836
62	1	C062_1	916	0.000142877921389139	5	0	S	1750	Pseudopropionibacterium propionicum	0.000490793691926836
62	1	C062_1	918	2.85755842778278e-05	1	0	G	1743	Propionibacterium	9.81587383853673e-05
62	1	C062_1	919	2.85755842778278e-05	1	1	S	1744	Propionibacterium freudenreichii	9.81587383853673e-05
62	1	C062_1	920	2.85755842778278e-05	1	0	G	29404	Microlunatus	9.81587383853673e-05
62	1	C062_1	921	2.85755842778278e-05	1	1	S	630515	Microlunatus soli	9.81587383853673e-05
62	1	C062_1	922	2.85755842778278e-05	1	1	G	1912216	Cutibacterium	9.81587383853673e-05
62	1	C062_1	923	8.57267528334835e-05	3	0	F	85015	Nocardioidaceae	0.000294476215156102
62	1	C062_1	924	5.71511685556557e-05	2	0	G	2040	Aeromicrobium	0.000196317476770735
62	1	C062_1	925	5.71511685556557e-05	2	2	S	2079793	Aeromicrobium sp. 592	0.000196317476770735
62	1	C062_1	926	2.85755842778278e-05	1	0	G	1839	Nocardioides	9.81587383853673e-05
62	1	C062_1	927	2.85755842778278e-05	1	1	S	110319	Nocardioides sp. CF8	9.81587383853673e-05
62	1	C062_1	928	0.000228604674222623	8	0	O	85012	Streptosporangiales	0.000785269907082938
62	1	C062_1	929	0.000142877921389139	5	0	F	83676	Nocardiopsaceae	0.000490793691926836
62	1	C062_1	930	8.57267528334835e-05	3	0	G	2013	Nocardiopsis	0.000294476215156102
62	1	C062_1	931	5.71511685556557e-05	2	0	S	53437	Nocardiopsis alba	0.000196317476770735
62	1	C062_1	933	2.85755842778278e-05	1	1	S	2014	Nocardiopsis dassonvillei	9.81587383853673e-05
62	1	C062_1	934	5.71511685556557e-05	2	0	G	83677	Thermobifida	0.000196317476770735
62	1	C062_1	935	5.71511685556557e-05	2	0	S	2021	Thermobifida fusca	0.000196317476770735
62	1	C062_1	937	8.57267528334835e-05	3	0	F	2004	Streptosporangiaceae	0.000294476215156102
62	1	C062_1	938	5.71511685556557e-05	2	0	G	83681	Nonomuraea	0.000196317476770735
62	1	C062_1	939	5.71511685556557e-05	2	2	S	1909395	Nonomuraea sp. ATCC 55076	0.000196317476770735
62	1	C062_1	940	2.85755842778278e-05	1	1	G	2000	Streptosporangium	9.81587383853673e-05
62	1	C062_1	941	0.000171453505666967	6	0	O	85010	Pseudonocardiales	0.000588952430312204
62	1	C062_1	942	0.000171453505666967	6	0	F	2070	Pseudonocardiaceae	0.000588952430312204
62	1	C062_1	943	5.71511685556557e-05	2	0	G	65496	Actinoalloteichus	0.000196317476770735
62	1	C062_1	944	5.71511685556557e-05	2	2	S	340345	Actinoalloteichus hymeniacidonis	0.000196317476770735
62	1	C062_1	945	5.71511685556557e-05	2	0	G	674734	Alloactinosynnema	0.000196317476770735
62	1	C062_1	946	5.71511685556557e-05	2	2	S	1653480	Alloactinosynnema sp. L-07	0.000196317476770735
62	1	C062_1	947	2.85755842778278e-05	1	0	G	1847	Pseudonocardia	9.81587383853673e-05
62	1	C062_1	948	2.85755842778278e-05	1	1	S	445576	Pseudonocardia sp. AL041005-10	9.81587383853673e-05
62	1	C062_1	949	2.85755842778278e-05	1	0	G	1137960	Allokutzneria	9.81587383853673e-05
62	1	C062_1	950	2.85755842778278e-05	1	1	S	211114	Allokutzneria albata	9.81587383853673e-05
62	1	C062_1	951	8.57267528334835e-05	3	0	O	85008	Micromonosporales	0.000294476215156102
62	1	C062_1	952	8.57267528334835e-05	3	0	F	28056	Micromonosporaceae	0.000294476215156102
62	1	C062_1	953	5.71511685556557e-05	2	0	G	1873	Micromonospora	0.000196317476770735
62	1	C062_1	954	2.85755842778278e-05	1	1	S	307121	Micromonospora krabiensis	9.81587383853673e-05
62	1	C062_1	955	2.85755842778278e-05	1	1	S	299152	Micromonospora siamensis	9.81587383853673e-05
62	1	C062_1	956	2.85755842778278e-05	1	0	G	1865	Actinoplanes	9.81587383853673e-05
62	1	C062_1	957	2.85755842778278e-05	1	0	S	196914	Actinoplanes friuliensis	9.81587383853673e-05
62	1	C062_1	959	8.57267528334835e-05	3	0	O	85013	Frankiales	0.000294476215156102
62	1	C062_1	960	8.57267528334835e-05	3	0	F	74712	Frankiaceae	0.000294476215156102
62	1	C062_1	961	8.57267528334835e-05	3	0	G	1434010	Jatrophihabitans	0.000294476215156102
62	1	C062_1	962	8.57267528334835e-05	3	3	S	1907575	Jatrophihabitans sp. GAS493	0.000294476215156102
62	1	C062_1	963	2.85755842778278e-05	1	0	O	1643682	Geodermatophilales	9.81587383853673e-05
62	1	C062_1	964	2.85755842778278e-05	1	0	F	85030	Geodermatophilaceae	9.81587383853673e-05
62	1	C062_1	965	2.85755842778278e-05	1	0	G	38501	Blastococcus	9.81587383853673e-05
62	1	C062_1	966	2.85755842778278e-05	1	0	S	138336	Blastococcus saxobsidens	9.81587383853673e-05
62	1	C062_1	968	1.88598856233664	66000	190	C	84998	Coriobacteriia	6.47847673343424
62	1	C062_1	969	1.58503050872255	55468	334	O	84999	Coriobacteriales	5.44466890075955
62	1	C062_1	970	1.56914248386408	54912	24	F	84107	Coriobacteriaceae	5.39009264221729
62	1	C062_1	971	1.56831379192002	54883	0	G	102106	Collinsella	5.38724603880411
62	1	C062_1	972	1.56831379192002	54883	54883	S	74426	Collinsella aerofaciens	5.38724603880411
62	1	C062_1	974	0.000142877921389139	5	5	S	1531429	Coriobacteriaceae bacterium 68-1-3	0.000490793691926836
62	1	C062_1	975	0.00634377970967778	222	8	F	1643824	Atopobiaceae	0.0217912399215515
62	1	C062_1	976	0.00325761660767237	114	0	G	1935188	Libanicoccus	0.0111900961759319
62	1	C062_1	977	0.00325761660767237	114	114	S	1871022	Libanicoccus massiliensis	0.0111900961759319
62	1	C062_1	978	0.00268610492211582	94	3	G	133925	Olsenella	0.00922692140822452
62	1	C062_1	979	0.00100014544972397	35	35	S	712411	Olsenella sp. oral taxon 807	0.00343555584348785
62	1	C062_1	980	0.000885843112612663	31	31	S	604330	Olsenella umbonata	0.00304292088994639
62	1	C062_1	981	0.000514360517000901	18	0	S	133926	Olsenella uli	0.00176685729093661
62	1	C062_1	983	0.000200029089944795	7	7	S	1805478	Olsenella sp. Marseille-P2300	0.000687111168697571
62	1	C062_1	984	0.000171453505666967	6	0	G	1380	Atopobium	0.000588952430312204
62	1	C062_1	985	0.000171453505666967	6	0	S	1382	Atopobium parvulum	0.000588952430312204
62	1	C062_1	987	0.295528692601295	10342	0	O	1643822	Eggerthellales	1.01515767238147
62	1	C062_1	988	0.295528692601295	10342	118	F	1643826	Eggerthellaceae	1.01515767238147
62	1	C062_1	989	0.167767255295127	5871	0	G	447020	Adlercreutzia	0.576289953060491
62	1	C062_1	990	0.167767255295127	5871	0	S	446660	Adlercreutzia equolifaciens	0.576289953060491
62	1	C062_1	992	0.0718961700430148	2516	89	G	644652	Gordonibacter	0.246967385777584
62	1	C062_1	993	0.0630377389168882	2206	0	S	471189	Gordonibacter pamelaeae	0.21653817687812
62	1	C062_1	995	0.00531505867567598	186	186	S	1335613	Gordonibacter urolithinfaciens	0.0182575253396783
62	1	C062_1	996	0.00100014544972397	35	35	S	1841863	Gordonibacter massiliensis	0.00343555584348785
62	1	C062_1	997	0.0325761660767237	1140	74	G	84111	Eggerthella	0.111900961759319
62	1	C062_1	998	0.029375700637607	1028	797	S	84112	Eggerthella lenta	0.100907183060158
62	1	C062_1	1000	0.00108587220255746	38	38	S	502558	Eggerthella sp. YY7918	0.00373003205864396
62	1	C062_1	1001	0.0194028217246451	679	0	G	1981050	Phoenicibacter	0.0666497833636644
62	1	C062_1	1002	0.0194028217246451	679	679	S	1944646	Phoenicibacter massiliensis	0.0666497833636644
62	1	C062_1	1003	0.000228604674222623	8	0	G	84108	Slackia	0.000785269907082938
62	1	C062_1	1004	0.000228604674222623	8	0	S	84110	Slackia heliotrinireducens	0.000785269907082938
62	1	C062_1	1006	0.000200029089944795	7	0	G	79603	Denitrobacterium	0.000687111168697571
62	1	C062_1	1007	0.000200029089944795	7	7	S	79604	Denitrobacterium detoxificans	0.000687111168697571
62	1	C062_1	1008	8.57267528334835e-05	3	0	G	84162	Cryptobacterium	0.000294476215156102
62	1	C062_1	1009	8.57267528334835e-05	3	0	S	84163	Cryptobacterium curtum	0.000294476215156102
62	1	C062_1	1011	8.57267528334835e-05	3	0	C	908620	Nitriliruptoria	0.000294476215156102
62	1	C062_1	1012	8.57267528334835e-05	3	0	O	908621	Euzebyales	0.000294476215156102
62	1	C062_1	1013	8.57267528334835e-05	3	0	F	908622	Euzebyaceae	0.000294476215156102
62	1	C062_1	1014	8.57267528334835e-05	3	0	G	908623	Euzebya	0.000294476215156102
62	1	C062_1	1015	8.57267528334835e-05	3	3	S	1608957	Euzebya sp. DY32-46	0.000294476215156102
62	1	C062_1	1016	2.85755842778278e-05	1	0	C	84995	Rubrobacteria	9.81587383853673e-05
62	1	C062_1	1017	2.85755842778278e-05	1	0	O	84996	Rubrobacterales	9.81587383853673e-05
62	1	C062_1	1018	2.85755842778278e-05	1	0	F	84997	Rubrobacteraceae	9.81587383853673e-05
62	1	C062_1	1019	2.85755842778278e-05	1	0	G	42255	Rubrobacter	9.81587383853673e-05
62	1	C062_1	1020	2.85755842778278e-05	1	1	S	42256	Rubrobacter radiotolerans	9.81587383853673e-05
62	1	C062_1	1021	2.85755842778278e-05	1	0	C	1497346	Thermoleophilia	9.81587383853673e-05
62	1	C062_1	1022	2.85755842778278e-05	1	0	O	588673	Solirubrobacterales	9.81587383853673e-05
62	1	C062_1	1023	2.85755842778278e-05	1	0	F	320583	Conexibacteraceae	9.81587383853673e-05
62	1	C062_1	1024	2.85755842778278e-05	1	0	G	191494	Conexibacter	9.81587383853673e-05
62	1	C062_1	1025	2.85755842778278e-05	1	0	S	191495	Conexibacter woesei	9.81587383853673e-05
62	1	C062_1	1055	0.00182883739378098	64	11	P	544448	Tenericutes	0.00628215925666351
62	1	C062_1	1056	0.00148593038244705	52	24	C	31969	Mollicutes	0.0051042543960391
62	1	C062_1	1057	0.000342907011333934	12	2	O	186328	Entomoplasmatales	0.00117790486062441
62	1	C062_1	1058	0.000142877921389139	5	0	F	2131	Spiroplasmataceae	0.000490793691926836
62	1	C062_1	1059	0.000142877921389139	5	2	G	2132	Spiroplasma	0.000490793691926836
62	1	C062_1	1060	2.85755842778278e-05	1	0	S	2136	Spiroplasma monobiae	9.81587383853673e-05
62	1	C062_1	1062	2.85755842778278e-05	1	1	S	2139	Spiroplasma clarkii	9.81587383853673e-05
62	1	C062_1	1063	2.85755842778278e-05	1	0	S	216935	Spiroplasma culicicola	9.81587383853673e-05
62	1	C062_1	1065	0.000142877921389139	5	0	F	33925	Entomoplasmataceae	0.000490793691926836
62	1	C062_1	1066	0.000114302337111311	4	0	G	46238	Entomoplasma	0.000392634953541469
62	1	C062_1	1067	8.57267528334835e-05	3	3	S	214888	Entomoplasma luminosum	0.000294476215156102
62	1	C062_1	1068	2.85755842778278e-05	1	1	S	215578	Entomoplasma somnilux	9.81587383853673e-05
62	1	C062_1	1069	2.85755842778278e-05	1	0	G	46239	Mesoplasma	9.81587383853673e-05
62	1	C062_1	1070	2.85755842778278e-05	1	1	S	2151	Mesoplasma florum	9.81587383853673e-05
62	1	C062_1	1071	0.000285755842778278	10	0	O	2085	Mycoplasmatales	0.000981587383853673
62	1	C062_1	1072	0.000285755842778278	10	1	F	2092	Mycoplasmataceae	0.000981587383853673
62	1	C062_1	1073	0.000257180258500451	9	5	G	2093	Mycoplasma	0.000883428645468306
62	1	C062_1	1074	2.85755842778278e-05	1	1	S	1749074	Mycoplasma sp. (ex Biomphalaria glabrata)	9.81587383853673e-05
62	1	C062_1	1076	2.85755842778278e-05	1	0	S	2095	Mycoplasma capricolum	9.81587383853673e-05
62	1	C062_1	1078	2.85755842778278e-05	1	1	S	2115	Mycoplasma fermentans	9.81587383853673e-05
62	1	C062_1	1079	2.85755842778278e-05	1	1	S	86660	Mycoplasma dispar	9.81587383853673e-05
62	1	C062_1	1080	0.000171453505666967	6	0	O	186329	Acholeplasmatales	0.000588952430312204
62	1	C062_1	1081	0.000171453505666967	6	0	F	2146	Acholeplasmataceae	0.000588952430312204
62	1	C062_1	1082	0.000171453505666967	6	0	G	2147	Acholeplasma	0.000588952430312204
62	1	C062_1	1083	0.000114302337111311	4	4	S	61635	Acholeplasma brassicae	0.000392634953541469
62	1	C062_1	1084	2.85755842778278e-05	1	1	S	2148	Acholeplasma laidlawii	9.81587383853673e-05
62	1	C062_1	1085	2.85755842778278e-05	1	0	S	38986	Acholeplasma palmae	9.81587383853673e-05
62	1	C062_1	1087	2.85755842778278e-05	1	0	G	1912503	Candidatus Izimaplasma	9.81587383853673e-05
62	1	C062_1	1088	2.85755842778278e-05	1	1	S	1541959	Candidatus Izimaplasma sp. HR1	9.81587383853673e-05
62	1	C062_1	1090	0.000542936101278729	19	4	P	1117	Cyanobacteria	0.00186501602932198
62	1	C062_1	1091	0.000342907011333934	12	1	O	1890424	Synechococcales	0.00117790486062441
62	1	C062_1	1092	0.000171453505666967	6	0	F	1213	Prochloraceae	0.000588952430312204
62	1	C062_1	1093	0.000171453505666967	6	6	G	1218	Prochlorococcus	0.000588952430312204
62	1	C062_1	1094	8.57267528334835e-05	3	0	F	1890426	Synechococcaceae	0.000294476215156102
62	1	C062_1	1095	5.71511685556557e-05	2	0	G	167375	Cyanobium	0.000196317476770735
62	1	C062_1	1096	5.71511685556557e-05	2	2	S	1851505	Cyanobium sp. NIES-981	0.000196317476770735
62	1	C062_1	1097	2.85755842778278e-05	1	0	G	1129	Synechococcus	9.81587383853673e-05
62	1	C062_1	1098	2.85755842778278e-05	1	1	S	585425	Synechococcus sp. KORDI-52	9.81587383853673e-05
62	1	C062_1	1099	2.85755842778278e-05	1	0	F	1890438	Leptolyngbyaceae	9.81587383853673e-05
62	1	C062_1	1100	2.85755842778278e-05	1	0	G	47251	Leptolyngbya	9.81587383853673e-05
62	1	C062_1	1101	2.85755842778278e-05	1	1	S	111781	Leptolyngbya sp. PCC 7376	9.81587383853673e-05
62	1	C062_1	1102	2.85755842778278e-05	1	0	F	2303730	Prochlorotrichaceae	9.81587383853673e-05
62	1	C062_1	1103	2.85755842778278e-05	1	0	G	170610	Halomicronema	9.81587383853673e-05
62	1	C062_1	1104	2.85755842778278e-05	1	0	S	1209493	Halomicronema hongdechloris	9.81587383853673e-05
62	1	C062_1	1106	5.71511685556557e-05	2	0	O	1161	Nostocales	0.000196317476770735
62	1	C062_1	1107	5.71511685556557e-05	2	0	F	1892259	Aphanizomenonaceae	0.000196317476770735
62	1	C062_1	1108	5.71511685556557e-05	2	0	G	110103	Anabaenopsis	0.000196317476770735
62	1	C062_1	1109	5.71511685556557e-05	2	0	S	109266	Anabaenopsis circularis	0.000196317476770735
62	1	C062_1	1111	2.85755842778278e-05	1	0	C	307596	Gloeobacteria	9.81587383853673e-05
62	1	C062_1	1112	2.85755842778278e-05	1	0	O	307595	Gloeobacterales	9.81587383853673e-05
62	1	C062_1	1113	2.85755842778278e-05	1	0	F	1890422	Gloeobacteraceae	9.81587383853673e-05
62	1	C062_1	1114	2.85755842778278e-05	1	0	G	33071	Gloeobacter	9.81587383853673e-05
62	1	C062_1	1115	2.85755842778278e-05	1	0	S	33072	Gloeobacter violaceus	9.81587383853673e-05
62	1	C062_1	1117	0.000285755842778278	10	0	P	200795	Chloroflexi	0.000981587383853673
62	1	C062_1	1118	0.000171453505666967	6	0	C	292625	Anaerolineae	0.000588952430312204
62	1	C062_1	1119	0.000171453505666967	6	0	O	292629	Anaerolineales	0.000588952430312204
62	1	C062_1	1120	0.000171453505666967	6	2	F	292628	Anaerolineaceae	0.000588952430312204
62	1	C062_1	1121	8.57267528334835e-05	3	0	G	2019482	Brevefilum	0.000294476215156102
62	1	C062_1	1122	8.57267528334835e-05	3	3	S	1986204	Brevefilum fermentans	0.000294476215156102
62	1	C062_1	1123	2.85755842778278e-05	1	0	G	233189	Anaerolinea	9.81587383853673e-05
62	1	C062_1	1124	2.85755842778278e-05	1	0	S	167964	Anaerolinea thermophila	9.81587383853673e-05
62	1	C062_1	1126	8.57267528334835e-05	3	0	C	1382928	Ardenticatenia	0.000294476215156102
62	1	C062_1	1127	8.57267528334835e-05	3	0	O	1382929	Ardenticatenales	0.000294476215156102
62	1	C062_1	1128	8.57267528334835e-05	3	0	F	1382930	Ardenticatenaceae	0.000294476215156102
62	1	C062_1	1129	8.57267528334835e-05	3	0	G	1988031	Candidatus Promineofilum	0.000294476215156102
62	1	C062_1	1130	8.57267528334835e-05	3	3	S	1806508	Candidatus Promineofilum breve	0.000294476215156102
62	1	C062_1	1131	2.85755842778278e-05	1	0	C	32061	Chloroflexia	9.81587383853673e-05
62	1	C062_1	1132	2.85755842778278e-05	1	0	O	32064	Chloroflexales	9.81587383853673e-05
62	1	C062_1	1134	2.85755842778278e-05	1	0	F	1508635	Roseiflexaceae	9.81587383853673e-05
62	1	C062_1	1135	2.85755842778278e-05	1	0	G	120961	Roseiflexus	9.81587383853673e-05
62	1	C062_1	1136	2.85755842778278e-05	1	0	S	120962	Roseiflexus castenholzii	9.81587383853673e-05
62	1	C062_1	1138	0.000171453505666967	6	0	P	67819	Armatimonadetes	0.000588952430312204
62	1	C062_1	1139	0.000114302337111311	4	0	C	1077257	Chthonomonadetes	0.000392634953541469
62	1	C062_1	1140	0.000114302337111311	4	0	O	1077263	Chthonomonadales	0.000392634953541469
62	1	C062_1	1141	0.000114302337111311	4	0	F	1077264	Chthonomonadaceae	0.000392634953541469
62	1	C062_1	1142	0.000114302337111311	4	0	G	1077265	Chthonomonas	0.000392634953541469
62	1	C062_1	1143	0.000114302337111311	4	0	S	454171	Chthonomonas calidirosea	0.000392634953541469
62	1	C062_1	1145	5.71511685556557e-05	2	0	C	1663419	Fimbriimonadia	0.000196317476770735
62	1	C062_1	1146	5.71511685556557e-05	2	0	O	1663425	Fimbriimonadales	0.000196317476770735
62	1	C062_1	1147	5.71511685556557e-05	2	0	F	1663426	Fimbriimonadaceae	0.000196317476770735
62	1	C062_1	1148	5.71511685556557e-05	2	0	G	1005038	Fimbriimonas	0.000196317476770735
62	1	C062_1	1149	5.71511685556557e-05	2	0	S	1005039	Fimbriimonas ginsengisoli	0.000196317476770735
62	1	C062_1	1153	2.87047459187636	100452	182	P	976	Bacteroidetes	9.86024158828691
62	1	C062_1	1154	2.86318781788552	100197	3	C	200643	Bacteroidia	9.83521110999865
62	1	C062_1	1155	2.8630735155484	100193	3062	O	171549	Bacteroidales	9.8348184750451
62	1	C062_1	1156	2.30356357538854	80613	0	F	815	Bacteroidaceae	7.91287037745961
62	1	C062_1	1157	2.30356357538854	80613	2271	G	816	Bacteroides	7.91287037745961
62	1	C062_1	1158	1.5609984423449	54627	54627	S	246787	Bacteroides cellulosilyticus	5.36211740177746
62	1	C062_1	1159	0.221860836333055	7764	0	S	357276	Bacteroides dorei	0.762104444823992
62	1	C062_1	1161	0.150821933818375	5278	4521	S	818	Bacteroides thetaiotaomicron	0.518081821197969
62	1	C062_1	1163	0.116588383853538	4080	4070	S	28116	Bacteroides ovatus	0.400487652612299
62	1	C062_1	1165	0.083154950248479	2910	2910	S	1796613	Bacteroides caecimuris	0.285641928701419
62	1	C062_1	1166	0.042663347326797	1493	751	S	821	Bacteroides vulgatus	0.146550996409353
62	1	C062_1	1168	0.0310616601099989	1087	611	S	817	Bacteroides fragilis	0.106698548624894
62	1	C062_1	1172	0.0134305246105791	470	0	S	290053	Bacteroides helcogenes	0.0461346070411226
62	1	C062_1	1174	0.00742965191223524	260	260	S	28113	Bacteroides heparinolyticus	0.0255212719801955
62	1	C062_1	1175	0.00462924465300811	162	0	S	376805	Bacteroides salanitronis	0.0159017156184295
62	1	C062_1	1177	0.00311473868628323	109	109	S	47678	Bacteroides caccae	0.010699302484005
62	1	C062_1	1178	0.00251465141644885	88	88	S	28119	Bacteroides zoogleoformans	0.00863796897791232
62	1	C062_1	1179	0.00040005817988959	14	0	S	151276	Bacteroides coprosuis	0.00137422233739514
62	1	C062_1	1181	0.364967362396417	12772	2	F	171550	Rikenellaceae	1.25368340665791
62	1	C062_1	1182	0.364653030969361	12761	533	G	239759	Alistipes	1.25260366053567
62	1	C062_1	1183	0.264695637165519	9263	0	S	328814	Alistipes shahii	0.909244393663657
62	1	C062_1	1185	0.0847266073837595	2965	0	S	214856	Alistipes finegoldii	0.291040659312614
62	1	C062_1	1187	0.000257180258500451	9	0	G	1611681	Mucinivorans	0.000883428645468306
62	1	C062_1	1188	0.000257180258500451	9	9	S	1433126	Mucinivorans hirudinis	0.000883428645468306
62	1	C062_1	1189	0.0740679144481297	2592	0	F	1853231	Odoribacteraceae	0.254427449894872
62	1	C062_1	1190	0.0740679144481297	2592	0	G	283168	Odoribacter	0.254427449894872
62	1	C062_1	1191	0.0740679144481297	2592	2589	S	28118	Odoribacter splanchnicus	0.254427449894872
62	1	C062_1	1193	0.0228890430065401	801	0	F	2005525	Tannerellaceae	0.0786251494466792
62	1	C062_1	1194	0.022574711579484	790	33	G	375288	Parabacteroides	0.0775454033244402
62	1	C062_1	1195	0.0191742170504225	671	671	S	2025876	Parabacteroides sp. CT06	0.0658645134565814
62	1	C062_1	1196	0.00245750024789319	86	0	S	823	Parabacteroides distasonis	0.00844165150114159
62	1	C062_1	1198	0.000314331427056106	11	0	G	195950	Tannerella	0.00107974612223904
62	1	C062_1	1199	0.000171453505666967	6	6	S	712710	Tannerella sp. oral taxon HOT-286	0.000588952430312204
62	1	C062_1	1200	0.000142877921389139	5	2	S	28112	Tannerella forsythia	0.000490793691926836
62	1	C062_1	1203	0.00562939010273208	197	0	F	171552	Prevotellaceae	0.0193372714619174
62	1	C062_1	1204	0.00562939010273208	197	5	G	838	Prevotella	0.0193372714619174
62	1	C062_1	1205	0.00537220984423163	188	188	S	28131	Prevotella intermedia	0.018453842816449
62	1	C062_1	1206	5.71511685556557e-05	2	2	S	1177574	Prevotella jejuni	0.000196317476770735
62	1	C062_1	1207	2.85755842778278e-05	1	0	S	589436	Prevotella fusca	9.81587383853673e-05
62	1	C062_1	1209	2.85755842778278e-05	1	0	S	589437	Prevotella scopos	9.81587383853673e-05
62	1	C062_1	1211	0.00305758751772758	107	0	F	2005519	Barnesiellaceae	0.0105029850072343
62	1	C062_1	1212	0.00305758751772758	107	0	G	397864	Barnesiella	0.0105029850072343
62	1	C062_1	1213	0.00305758751772758	107	0	S	397865	Barnesiella viscericola	0.0105029850072343
62	1	C062_1	1215	0.00108587220255746	38	0	F	2005473	Muribaculaceae	0.00373003205864396
62	1	C062_1	1216	0.00108587220255746	38	0	G	1918540	Muribaculum	0.00373003205864396
62	1	C062_1	1217	0.00108587220255746	38	38	S	1796646	Muribaculum intestinale	0.00373003205864396
62	1	C062_1	1218	0.000142877921389139	5	0	F	171551	Porphyromonadaceae	0.000490793691926836
62	1	C062_1	1219	0.000142877921389139	5	3	G	836	Porphyromonas	0.000490793691926836
62	1	C062_1	1220	2.85755842778278e-05	1	1	S	837	Porphyromonas gingivalis	9.81587383853673e-05
62	1	C062_1	1221	2.85755842778278e-05	1	1	S	393921	Porphyromonas crevioricanis	9.81587383853673e-05
62	1	C062_1	1223	8.57267528334835e-05	3	0	G	511434	Candidatus Azobacteroides	0.000294476215156102
62	1	C062_1	1224	8.57267528334835e-05	3	1	S	511435	Candidatus Azobacteroides pseudotrichonymphae	0.000294476215156102
62	1	C062_1	1226	8.57267528334835e-05	3	0	F	2005523	Paludibacteraceae	0.000294476215156102
62	1	C062_1	1227	8.57267528334835e-05	3	0	G	346096	Paludibacter	0.000294476215156102
62	1	C062_1	1228	8.57267528334835e-05	3	0	S	185300	Paludibacter propionicigenes	0.000294476215156102
62	1	C062_1	1230	2.85755842778278e-05	1	0	O	1970189	Marinilabiliales	9.81587383853673e-05
62	1	C062_1	1231	2.85755842778278e-05	1	0	F	558415	Marinilabiliaceae	9.81587383853673e-05
62	1	C062_1	1232	2.85755842778278e-05	1	0	G	1193324	Alkalitalea	9.81587383853673e-05
62	1	C062_1	1233	2.85755842778278e-05	1	1	S	889453	Alkalitalea saponilacus	9.81587383853673e-05
62	1	C062_1	1234	0.00185741297805881	65	0	C	117743	Flavobacteriia	0.00638031799504887
62	1	C062_1	1235	0.00185741297805881	65	0	O	200644	Flavobacteriales	0.00638031799504887
62	1	C062_1	1236	0.00185741297805881	65	0	F	49546	Flavobacteriaceae	0.00638031799504887
62	1	C062_1	1237	0.0015430815510027	54	0	G	28250	Ornithobacterium	0.00530057187280983
62	1	C062_1	1238	0.0015430815510027	54	0	S	28251	Ornithobacterium rhinotracheale	0.00530057187280983
62	1	C062_1	1240	8.57267528334835e-05	3	1	G	59732	Chryseobacterium	0.000294476215156102
62	1	C062_1	1241	5.71511685556557e-05	2	2	S	1324352	Chryseobacterium gallinarum	0.000196317476770735
62	1	C062_1	1242	5.71511685556557e-05	2	0	G	1016	Capnocytophaga	0.000196317476770735
62	1	C062_1	1243	2.85755842778278e-05	1	1	S	209053	Capnocytophaga sp. ChDC OS43	9.81587383853673e-05
62	1	C062_1	1244	2.85755842778278e-05	1	1	S	1316593	Capnocytophaga sp. oral taxon 864	9.81587383853673e-05
62	1	C062_1	1245	5.71511685556557e-05	2	1	G	237	Flavobacterium	0.000196317476770735
62	1	C062_1	1246	2.85755842778278e-05	1	1	S	2172098	Flavobacterium sp. HYN0049	9.81587383853673e-05
62	1	C062_1	1247	5.71511685556557e-05	2	0	G	112040	Zobellia	0.000196317476770735
62	1	C062_1	1248	5.71511685556557e-05	2	2	S	63186	Zobellia galactanivorans	0.000196317476770735
62	1	C062_1	1249	2.85755842778278e-05	1	0	G	34084	Riemerella	9.81587383853673e-05
62	1	C062_1	1250	2.85755842778278e-05	1	0	S	34085	Riemerella anatipestifer	9.81587383853673e-05
62	1	C062_1	1252	2.85755842778278e-05	1	0	G	358023	Lutibacter	9.81587383853673e-05
62	1	C062_1	1253	2.85755842778278e-05	1	1	S	1850246	Lutibacter sp. LPB0138	9.81587383853673e-05
62	1	C062_1	1254	0.000171453505666967	6	0	C	768503	Cytophagia	0.000588952430312204
62	1	C062_1	1255	0.000171453505666967	6	0	O	768507	Cytophagales	0.000588952430312204
62	1	C062_1	1256	0.000142877921389139	5	2	F	89373	Cytophagaceae	0.000490793691926836
62	1	C062_1	1257	8.57267528334835e-05	3	0	G	120831	Dyadobacter	0.000294476215156102
62	1	C062_1	1258	8.57267528334835e-05	3	0	S	94254	Dyadobacter fermentans	0.000294476215156102
62	1	C062_1	1260	2.85755842778278e-05	1	0	F	1853232	Hymenobacteraceae	9.81587383853673e-05
62	1	C062_1	1261	2.85755842778278e-05	1	0	G	89966	Hymenobacter	9.81587383853673e-05
62	1	C062_1	1262	2.85755842778278e-05	1	1	S	1850093	Hymenobacter nivis	9.81587383853673e-05
62	1	C062_1	1263	2.85755842778278e-05	1	0	C	117747	Sphingobacteriia	9.81587383853673e-05
62	1	C062_1	1264	2.85755842778278e-05	1	0	O	200666	Sphingobacteriales	9.81587383853673e-05
62	1	C062_1	1265	2.85755842778278e-05	1	0	F	84566	Sphingobacteriaceae	9.81587383853673e-05
62	1	C062_1	1266	2.85755842778278e-05	1	0	G	28453	Sphingobacterium	9.81587383853673e-05
62	1	C062_1	1267	2.85755842778278e-05	1	1	S	743722	Sphingobacterium sp. 21	9.81587383853673e-05
62	1	C062_1	1270	2.85755842778278e-05	1	1	S	1457365	Bacteroidetes bacterium Omega	9.81587383853673e-05
62	1	C062_1	1271	2.85755842778278e-05	1	0	P	1090	Chlorobi	9.81587383853673e-05
62	1	C062_1	1272	2.85755842778278e-05	1	0	C	191410	Chlorobia	9.81587383853673e-05
62	1	C062_1	1273	2.85755842778278e-05	1	0	O	191411	Chlorobiales	9.81587383853673e-05
62	1	C062_1	1274	2.85755842778278e-05	1	0	F	191412	Chlorobiaceae	9.81587383853673e-05
62	1	C062_1	1276	2.85755842778278e-05	1	0	G	1091	Chlorobium	9.81587383853673e-05
62	1	C062_1	1277	2.85755842778278e-05	1	0	S	1096	Chlorobium phaeobacteroides	9.81587383853673e-05
62	1	C062_1	1279	1.46769915967779	51362	138	P	1224	Proteobacteria	5.04162912094923
62	1	C062_1	1280	1.35708307293832	47491	117	C	1236	Gammaproteobacteria	4.66165664465948
62	1	C062_1	1281	1.34713876960964	47143	571	O	91347	Enterobacterales	4.62749740370137
62	1	C062_1	1282	1.32922187826744	46516	6496	F	543	Enterobacteriaceae	4.56595187473374
62	1	C062_1	1283	1.08118580673589	37836	2383	G	561	Escherichia	3.71393402554876
62	1	C062_1	1284	0.611546079129793	21401	20014	S	562	Escherichia coli	2.10069516018525
62	1	C062_1	1353	0.287984738351949	10078	10078	S	1499973	Escherichia marmotae	0.989243765447731
62	1	C062_1	1354	0.0929849512400518	3254	3183	S	208962	Escherichia albertii	0.319408534705985
62	1	C062_1	1356	0.020574420680036	720	399	S	564	Escherichia fergusonii	0.0706742916374644
62	1	C062_1	1359	0.0188313100390885	659	133	G	544	Citrobacter	0.064686608595957
62	1	C062_1	1361	0.00268610492211582	94	94	S	67827	Citrobacter werkmanii	0.00922692140822452
62	1	C062_1	1362	0.000971569865446146	34	32	S	546	Citrobacter freundii	0.00333739710510249
62	1	C062_1	1364	0.000314331427056106	11	11	S	57706	Citrobacter braakii	0.00107974612223904
62	1	C062_1	1365	0.000171453505666967	6	6	S	133448	Citrobacter youngae	0.000588952430312204
62	1	C062_1	1366	0.000142877921389139	5	5	S	2066049	Citrobacter freundii complex sp. CFNIH2	0.000490793691926836
62	1	C062_1	1367	0.000142877921389139	5	5	S	2077149	Citrobacter freundii complex sp. CFNIH9	0.000490793691926836
62	1	C062_1	1368	5.71511685556557e-05	2	2	S	2077147	Citrobacter freundii complex sp. CFNIH3	0.000196317476770735
62	1	C062_1	1369	0.00265752933783799	93	89	S	545	Citrobacter koseri	0.00912876266983916
62	1	C062_1	1371	0.00211459323655926	74	0	S	67825	Citrobacter rodentium	0.00726374664051718
62	1	C062_1	1373	0.00137162804533574	48	17	S	35703	Citrobacter amalonaticus	0.00471161944249763
62	1	C062_1	1375	0.00117159895539094	41	41	S	67824	Citrobacter farmeri	0.00402450827380006
62	1	C062_1	1376	0.000428633764167417	15	15	S	1702170	Citrobacter sp. FDAARGOS_156	0.00147238107578051
62	1	C062_1	1377	2.85755842778278e-05	1	1	S	1703250	Citrobacter sp. CRE-46	9.81587383853673e-05
62	1	C062_1	1378	2.85755842778278e-05	1	1	S	1920110	Citrobacter sp. CFNIH10	9.81587383853673e-05
62	1	C062_1	1379	0.0135162513634126	473	7	G	590	Salmonella	0.0464290832562787
62	1	C062_1	1380	0.0126018326665221	441	269	S	28901	Salmonella enterica	0.043288003627947
62	1	C062_1	1424	0.000714389606945696	25	18	S	54736	Salmonella bongori	0.00245396845963418
62	1	C062_1	1428	0.00794401242923614	278	39	G	547	Enterobacter	0.0272881292711321
62	1	C062_1	1430	0.00200029089944795	70	50	S	550	Enterobacter cloacae	0.00687111168697571
62	1	C062_1	1436	0.000514360517000901	18	7	S	61645	Enterobacter asburiae	0.00176685729093661
62	1	C062_1	1439	0.000314331427056106	11	4	S	158836	Enterobacter hormaechei	0.00107974612223904
62	1	C062_1	1442	0.000285755842778278	10	10	S	2027919	Enterobacter cloacae complex sp.	0.000981587383853673
62	1	C062_1	1443	0.000200029089944795	7	7	S	69218	Enterobacter cancerogenus	0.000687111168697571
62	1	C062_1	1444	0.000142877921389139	5	5	S	1812935	Enterobacter roggenkampii	0.000490793691926836
62	1	C062_1	1445	5.71511685556557e-05	2	2	S	208224	Enterobacter kobei	0.000196317476770735
62	1	C062_1	1446	2.85755842778278e-05	1	1	S	299767	Enterobacter ludwigii	9.81587383853673e-05
62	1	C062_1	1447	2.85755842778278e-05	1	1	S	1870930	Enterobacter cloacae complex sp. 35734	9.81587383853673e-05
62	1	C062_1	1448	2.85755842778278e-05	1	1	S	2077137	Enterobacter cloacae complex sp. FDA-CDC-AR_0132	9.81587383853673e-05
62	1	C062_1	1449	0.000685814022667868	24	24	S	1914861	Enterobacter sp. SA187	0.00235580972124881
62	1	C062_1	1450	0.000542936101278729	19	19	S	1692238	Enterobacter sp. FY-07	0.00186501602932198
62	1	C062_1	1451	0.000428633764167417	15	15	S	1166130	Enterobacter sp. R4-368	0.00147238107578051
62	1	C062_1	1452	0.000257180258500451	9	9	S	881260	Enterobacter bugandensis	0.000883428645468306
62	1	C062_1	1453	0.000228604674222623	8	8	S	399742	Enterobacter sp. 638	0.000785269907082938
62	1	C062_1	1454	5.71511685556557e-05	2	2	S	1560339	Enterobacter sp. E20	0.000196317476770735
62	1	C062_1	1455	0.00494357608006421	173	40	G	570	Klebsiella	0.0169814617406685
62	1	C062_1	1456	0.00108587220255746	38	34	S	573	Klebsiella pneumoniae	0.00373003205864396
62	1	C062_1	1459	0.00105729661827963	37	37	S	571	Klebsiella oxytoca	0.00363187332025859
62	1	C062_1	1460	0.000800116359779179	28	28	S	548	Klebsiella aerogenes	0.00274844467479028
62	1	C062_1	1461	0.000314331427056106	11	11	S	1134687	Klebsiella michiganensis	0.00107974612223904
62	1	C062_1	1462	0.000257180258500451	9	9	S	2026240	Klebsiella quasivariicola	0.000883428645468306
62	1	C062_1	1463	0.000171453505666967	6	6	S	1463165	Klebsiella quasipneumoniae	0.000588952430312204
62	1	C062_1	1464	5.71511685556557e-05	2	1	S	244366	Klebsiella variicola	0.000196317476770735
62	1	C062_1	1466	5.71511685556557e-05	2	2	S	1934254	Klebsiella sp. M5al	0.000196317476770735
62	1	C062_1	1467	0.00445779114734114	156	6	G	620	Shigella	0.0153127631881173
62	1	C062_1	1468	0.00314331427056106	110	48	S	622	Shigella dysenteriae	0.0107974612223904
62	1	C062_1	1470	0.00114302337111311	40	0	S	623	Shigella flexneri	0.00392634953541469
62	1	C062_1	1475	0.00191456414661446	67	67	S	693444	Enterobacteriaceae bacterium strain FGI 57	0.00657663547181961
62	1	C062_1	1476	0.000200029089944795	7	7	S	891974	Plautia stali symbiont	0.000687111168697571
62	1	C062_1	1477	8.57267528334835e-05	3	3	S	2282310	Enterobacteriaceae bacterium w6	0.000294476215156102
62	1	C062_1	1478	2.85755842778278e-05	1	1	S	2066051	Enterobacteriaceae bacterium ENNIH1	9.81587383853673e-05
62	1	C062_1	1479	2.85755842778278e-05	1	1	S	2282309	Enterobacteriaceae bacterium w17	9.81587383853673e-05
62	1	C062_1	1481	5.71511685556557e-05	2	0	G	472825	Candidatus Purcelliella	0.000196317476770735
62	1	C062_1	1482	5.71511685556557e-05	2	2	S	472834	Candidatus Purcelliella pentastirinorum	0.000196317476770735
62	1	C062_1	1484	2.85755842778278e-05	1	0	G	568987	Candidatus Hamiltonella	9.81587383853673e-05
62	1	C062_1	1485	2.85755842778278e-05	1	1	S	138072	Candidatus Hamiltonella defensa	9.81587383853673e-05
62	1	C062_1	1486	0.0022574711579484	79	19	G	413496	Cronobacter	0.00775454033244401
62	1	C062_1	1487	0.00040005817988959	14	0	S	413497	Cronobacter dublinensis	0.00137422233739514
62	1	C062_1	1490	0.000371482595611762	13	10	S	28141	Cronobacter sakazakii	0.00127606359900977
62	1	C062_1	1492	0.000314331427056106	11	0	S	1163710	Cronobacter condimenti	0.00107974612223904
62	1	C062_1	1494	0.000228604674222623	8	0	S	535744	Cronobacter universalis	0.000785269907082938
62	1	C062_1	1496	0.000200029089944795	7	0	S	413502	Cronobacter turicensis	0.000687111168697571
62	1	C062_1	1498	0.000171453505666967	6	0	S	413501	Cronobacter muytjensii	0.000588952430312204
62	1	C062_1	1500	2.85755842778278e-05	1	1	S	413503	Cronobacter malonaticus	9.81587383853673e-05
62	1	C062_1	1501	0.00171453505666967	60	3	G	1330545	Lelliottia	0.00588952430312204
62	1	C062_1	1502	0.00105729661827963	37	37	S	61646	Lelliottia amnigena	0.00363187332025859
62	1	C062_1	1503	0.000314331427056106	11	11	S	1907578	Lelliottia jeotgali	0.00107974612223904
62	1	C062_1	1504	0.000257180258500451	9	9	S	2153385	Lelliottia sp. WB101	0.000883428645468306
62	1	C062_1	1505	0.00157165713528053	55	19	G	160674	Raoultella	0.0053987306111952
62	1	C062_1	1506	0.000771540775501352	27	27	S	54291	Raoultella ornithinolytica	0.00265028593640492
62	1	C062_1	1507	0.000228604674222623	8	8	S	575	Raoultella planticola	0.000785269907082938
62	1	C062_1	1508	2.85755842778278e-05	1	1	S	2259647	Raoultella sp. X13	9.81587383853673e-05
62	1	C062_1	1509	0.00157165713528053	55	16	G	1330547	Kosakonia	0.0053987306111952
62	1	C062_1	1510	0.000600087269834384	21	21	S	208223	Kosakonia cowanii	0.00206133350609271
62	1	C062_1	1511	0.000285755842778278	10	10	S	497725	Kosakonia oryzae	0.000981587383853673
62	1	C062_1	1512	0.000200029089944795	7	6	S	1158459	Kosakonia sacchari	0.000687111168697571
62	1	C062_1	1514	2.85755842778278e-05	1	1	S	283686	Kosakonia radicincitans	9.81587383853673e-05
62	1	C062_1	1515	0.000828691944057007	29	15	G	83654	Leclercia	0.00284660341317565
62	1	C062_1	1516	0.000257180258500451	9	9	S	1920114	Leclercia sp. LSNIH1	0.000883428645468306
62	1	C062_1	1517	0.000114302337111311	4	4	S	1920116	Leclercia sp. LSNIH3	0.000392634953541469
62	1	C062_1	1518	2.85755842778278e-05	1	1	S	83655	Leclercia adecarboxylata	9.81587383853673e-05
62	1	C062_1	1519	0.000771540775501352	27	0	G	158483	Cedecea	0.00265028593640492
62	1	C062_1	1520	0.000771540775501352	27	27	S	158822	Cedecea neteri	0.00265028593640492
62	1	C062_1	1521	0.000714389606945696	25	0	G	1330546	Pluralibacter	0.00245396845963418
62	1	C062_1	1522	0.000485784932723073	17	17	S	61647	Pluralibacter gergoviae	0.00166869855255124
62	1	C062_1	1523	0.000228604674222623	8	8	S	1334193	Enterobacter lignolyticus	0.000785269907082938
62	1	C062_1	1524	0.000314331427056106	11	0	G	1335483	Shimwellia	0.00107974612223904
62	1	C062_1	1525	0.000314331427056106	11	0	S	563	Shimwellia blattae	0.00107974612223904
62	1	C062_1	1527	0.000228604674222623	8	0	G	929812	Gibbsiella	0.000785269907082938
62	1	C062_1	1528	0.000228604674222623	8	8	S	929813	Gibbsiella quercinecans	0.000785269907082938
62	1	C062_1	1529	8.57267528334835e-05	3	0	G	579	Kluyvera	0.000294476215156102
62	1	C062_1	1530	8.57267528334835e-05	3	3	S	61648	Kluyvera intermedia	0.000294476215156102
62	1	C062_1	1531	5.71511685556557e-05	2	0	G	1048757	Candidatus Moranella	0.000196317476770735
62	1	C062_1	1532	5.71511685556557e-05	2	2	S	1048758	Candidatus Moranella endobia	0.000196317476770735
62	1	C062_1	1533	2.85755842778278e-05	1	0	G	2172100	Limnobaculum	9.81587383853673e-05
62	1	C062_1	1534	2.85755842778278e-05	1	1	S	2172103	Limnobaculum parvum	9.81587383853673e-05
62	1	C062_1	1535	0.00065723843839004	23	0	F	1903411	Yersiniaceae	0.00225765098286345
62	1	C062_1	1536	0.000342907011333934	12	0	G	613	Serratia	0.00117790486062441
62	1	C062_1	1537	0.000228604674222623	8	8	S	615	Serratia marcescens	0.000785269907082938
62	1	C062_1	1538	5.71511685556557e-05	2	2	S	61652	Serratia rubidaea	0.000196317476770735
62	1	C062_1	1539	2.85755842778278e-05	1	1	S	614	Serratia liquefaciens	9.81587383853673e-05
62	1	C062_1	1540	2.85755842778278e-05	1	1	S	47917	Serratia fonticola	9.81587383853673e-05
62	1	C062_1	1541	0.000314331427056106	11	2	G	629	Yersinia	0.00107974612223904
62	1	C062_1	1542	0.000228604674222623	8	8	S	631	Yersinia intermedia	0.000785269907082938
62	1	C062_1	1543	2.85755842778278e-05	1	0	S	630	Yersinia enterocolitica	9.81587383853673e-05
62	1	C062_1	1545	0.000542936101278729	19	0	F	1903410	Pectobacteriaceae	0.00186501602932198
62	1	C062_1	1546	0.00040005817988959	14	13	G	204037	Dickeya	0.00137422233739514
62	1	C062_1	1547	2.85755842778278e-05	1	0	S	204039	Dickeya dianthicola	9.81587383853673e-05
62	1	C062_1	1549	0.000142877921389139	5	1	G	122277	Pectobacterium	0.000490793691926836
62	1	C062_1	1550	8.57267528334835e-05	3	0	S	1905730	Pectobacterium parmentieri	0.000294476215156102
62	1	C062_1	1552	2.85755842778278e-05	1	1	S	2042057	Pectobacterium polaris	9.81587383853673e-05
62	1	C062_1	1553	0.000171453505666967	6	0	F	1903409	Erwiniaceae	0.000588952430312204
62	1	C062_1	1554	0.000142877921389139	5	2	G	53335	Pantoea	0.000490793691926836
62	1	C062_1	1555	8.57267528334835e-05	3	3	S	592316	Pantoea sp. At-9b	0.000294476215156102
62	1	C062_1	1556	2.85755842778278e-05	1	0	G	551	Erwinia	9.81587383853673e-05
62	1	C062_1	1557	2.85755842778278e-05	1	1	S	552	Erwinia amylovora	9.81587383853673e-05
62	1	C062_1	1558	0.000114302337111311	4	0	F	1903412	Hafniaceae	0.000392634953541469
62	1	C062_1	1559	8.57267528334835e-05	3	1	G	635	Edwardsiella	0.000294476215156102
62	1	C062_1	1560	2.85755842778278e-05	1	1	S	67780	Edwardsiella ictaluri	9.81587383853673e-05
62	1	C062_1	1561	2.85755842778278e-05	1	1	S	93378	Edwardsiella hoshinae	9.81587383853673e-05
62	1	C062_1	1562	2.85755842778278e-05	1	0	G	568	Hafnia	9.81587383853673e-05
62	1	C062_1	1563	2.85755842778278e-05	1	1	S	569	Hafnia alvei	9.81587383853673e-05
62	1	C062_1	1564	8.57267528334835e-05	3	0	F	1903414	Morganellaceae	0.000294476215156102
62	1	C062_1	1565	5.71511685556557e-05	2	0	G	626	Xenorhabdus	0.000196317476770735
62	1	C062_1	1566	2.85755842778278e-05	1	1	S	628	Xenorhabdus nematophila	9.81587383853673e-05
62	1	C062_1	1567	2.85755842778278e-05	1	1	S	40576	Xenorhabdus bovienii	9.81587383853673e-05
62	1	C062_1	1568	2.85755842778278e-05	1	0	G	29487	Photorhabdus	9.81587383853673e-05
62	1	C062_1	1569	2.85755842778278e-05	1	1	S	291112	Photorhabdus asymbiotica	9.81587383853673e-05
62	1	C062_1	1571	2.85755842778278e-05	1	0	G	702	Plesiomonas	9.81587383853673e-05
62	1	C062_1	1572	2.85755842778278e-05	1	1	S	703	Plesiomonas shigelloides	9.81587383853673e-05
62	1	C062_1	1573	0.00362909920328413	127	0	O	72274	Pseudomonadales	0.0124661597749416
62	1	C062_1	1574	0.00314331427056106	110	0	F	135621	Pseudomonadaceae	0.0107974612223904
62	1	C062_1	1575	0.00314331427056106	110	9	G	286	Pseudomonas	0.0107974612223904
62	1	C062_1	1577	0.00254322700072668	89	89	S	287	Pseudomonas aeruginosa	0.00873612771629769
62	1	C062_1	1579	2.85755842778278e-05	1	1	S	330	Pseudomonas pseudoalcaligenes	9.81587383853673e-05
62	1	C062_1	1580	2.85755842778278e-05	1	1	S	1149133	Pseudomonas furukawaii	9.81587383853673e-05
62	1	C062_1	1581	2.85755842778278e-05	1	0	S	300	Pseudomonas mendocina	9.81587383853673e-05
62	1	C062_1	1583	2.85755842778278e-05	1	0	S	53412	Pseudomonas resinovorans	9.81587383853673e-05
62	1	C062_1	1585	5.71511685556557e-05	2	2	S	219572	Pseudomonas antarctica	0.000196317476770735
62	1	C062_1	1586	2.85755842778278e-05	1	1	S	2049589	Pseudomonas sp. HLS-6	9.81587383853673e-05
62	1	C062_1	1587	2.85755842778278e-05	1	1	S	237610	Pseudomonas psychrotolerans	9.81587383853673e-05
62	1	C062_1	1588	2.85755842778278e-05	1	1	S	1930532	Pseudomonas sp. CC6-YY-74	9.81587383853673e-05
62	1	C062_1	1590	2.85755842778278e-05	1	1	S	303	Pseudomonas putida	9.81587383853673e-05
62	1	C062_1	1592	2.85755842778278e-05	1	1	S	294	Pseudomonas fluorescens	9.81587383853673e-05
62	1	C062_1	1593	2.85755842778278e-05	1	1	S	2067572	Pseudomonas sp. NC02	9.81587383853673e-05
62	1	C062_1	1594	0.000485784932723073	17	0	F	468	Moraxellaceae	0.00166869855255124
62	1	C062_1	1595	0.000428633764167417	15	15	G	469	Acinetobacter	0.00147238107578051
62	1	C062_1	1596	5.71511685556557e-05	2	0	G	497	Psychrobacter	0.000196317476770735
62	1	C062_1	1597	2.85755842778278e-05	1	0	S	334543	Psychrobacter arcticus	9.81587383853673e-05
62	1	C062_1	1599	2.85755842778278e-05	1	1	S	1028416	Psychrobacter sp. DAB_AL43B	9.81587383853673e-05
62	1	C062_1	1600	0.000714389606945696	25	0	O	135623	Vibrionales	0.00245396845963418
62	1	C062_1	1601	0.000714389606945696	25	0	F	641	Vibrionaceae	0.00245396845963418
62	1	C062_1	1602	0.000714389606945696	25	20	G	662	Vibrio	0.00245396845963418
62	1	C062_1	1603	0.000114302337111311	4	4	S	1534743	Vibrio hyugaensis	0.000392634953541469
62	1	C062_1	1605	0.000542936101278729	19	1	O	135622	Alteromonadales	0.00186501602932198
62	1	C062_1	1606	0.000342907011333934	12	0	F	267890	Shewanellaceae	0.00117790486062441
62	1	C062_1	1607	0.000342907011333934	12	0	G	22	Shewanella	0.00117790486062441
62	1	C062_1	1608	0.000342907011333934	12	12	S	260364	Shewanella marisflavi	0.00117790486062441
62	1	C062_1	1609	8.57267528334835e-05	3	0	F	267888	Pseudoalteromonadaceae	0.000294476215156102
62	1	C062_1	1610	8.57267528334835e-05	3	2	G	53246	Pseudoalteromonas	0.000294476215156102
62	1	C062_1	1611	2.85755842778278e-05	1	1	S	43662	Pseudoalteromonas piscicida	9.81587383853673e-05
62	1	C062_1	1612	5.71511685556557e-05	2	0	F	72275	Alteromonadaceae	0.000196317476770735
62	1	C062_1	1613	2.85755842778278e-05	1	0	G	2742	Marinobacter	9.81587383853673e-05
62	1	C062_1	1614	2.85755842778278e-05	1	1	S	1420917	Marinobacter salarius	9.81587383853673e-05
62	1	C062_1	1615	2.85755842778278e-05	1	0	G	1172191	Catenovulum	9.81587383853673e-05
62	1	C062_1	1616	2.85755842778278e-05	1	1	S	2172099	Catenovulum sp. CCB-QB4	9.81587383853673e-05
62	1	C062_1	1617	2.85755842778278e-05	1	0	F	267892	Ferrimonadaceae	9.81587383853673e-05
62	1	C062_1	1618	2.85755842778278e-05	1	0	G	44011	Ferrimonas	9.81587383853673e-05
62	1	C062_1	1619	2.85755842778278e-05	1	0	S	44012	Ferrimonas balearica	9.81587383853673e-05
62	1	C062_1	1621	0.000428633764167417	15	0	O	135625	Pasteurellales	0.00147238107578051
62	1	C062_1	1622	0.000428633764167417	15	1	F	712	Pasteurellaceae	0.00147238107578051
62	1	C062_1	1623	0.000314331427056106	11	0	G	724	Haemophilus	0.00107974612223904
62	1	C062_1	1624	0.000257180258500451	9	0	S	729	Haemophilus parainfluenzae	0.000883428645468306
62	1	C062_1	1626	5.71511685556557e-05	2	2	S	730	Haemophilus ducreyi	0.000196317476770735
62	1	C062_1	1627	2.85755842778278e-05	1	0	G	745	Pasteurella	9.81587383853673e-05
62	1	C062_1	1628	2.85755842778278e-05	1	1	S	747	Pasteurella multocida	9.81587383853673e-05
62	1	C062_1	1629	2.85755842778278e-05	1	1	G	416916	Aggregatibacter	9.81587383853673e-05
62	1	C062_1	1630	2.85755842778278e-05	1	0	G	476528	Bibersteinia	9.81587383853673e-05
62	1	C062_1	1631	2.85755842778278e-05	1	1	S	47735	Bibersteinia trehalosi	9.81587383853673e-05
62	1	C062_1	1632	0.000200029089944795	7	0	O	135624	Aeromonadales	0.000687111168697571
62	1	C062_1	1633	0.000200029089944795	7	0	F	84642	Aeromonadaceae	0.000687111168697571
62	1	C062_1	1634	0.000200029089944795	7	1	G	642	Aeromonas	0.000687111168697571
62	1	C062_1	1635	0.000114302337111311	4	0	S	645	Aeromonas salmonicida	0.000392634953541469
62	1	C062_1	1638	2.85755842778278e-05	1	0	S	644	Aeromonas hydrophila	9.81587383853673e-05
62	1	C062_1	1641	2.85755842778278e-05	1	1	S	558964	Aeromonas aquatica	9.81587383853673e-05
62	1	C062_1	1642	0.000171453505666967	6	0	O	118969	Legionellales	0.000588952430312204
62	1	C062_1	1643	0.000171453505666967	6	1	F	444	Legionellaceae	0.000588952430312204
62	1	C062_1	1644	0.000142877921389139	5	4	G	445	Legionella	0.000490793691926836
62	1	C062_1	1645	2.85755842778278e-05	1	1	S	28082	Legionella anisa	9.81587383853673e-05
62	1	C062_1	1646	0.000171453505666967	6	0	O	135614	Xanthomonadales	0.000588952430312204
62	1	C062_1	1647	0.000114302337111311	4	0	F	32033	Xanthomonadaceae	0.000392634953541469
62	1	C062_1	1648	5.71511685556557e-05	2	1	G	338	Xanthomonas	0.000196317476770735
62	1	C062_1	1649	2.85755842778278e-05	1	0	S	347	Xanthomonas oryzae	9.81587383853673e-05
62	1	C062_1	1651	2.85755842778278e-05	1	1	G	68	Lysobacter	9.81587383853673e-05
62	1	C062_1	1652	2.85755842778278e-05	1	0	G	40323	Stenotrophomonas	9.81587383853673e-05
62	1	C062_1	1654	2.85755842778278e-05	1	1	S	2072412	Stenotrophomonas sp. ZAC14A_NAIMI4_1	9.81587383853673e-05
62	1	C062_1	1655	5.71511685556557e-05	2	0	F	1775411	Rhodanobacteraceae	0.000196317476770735
62	1	C062_1	1656	5.71511685556557e-05	2	0	G	323413	Dokdonella	0.000196317476770735
62	1	C062_1	1657	5.71511685556557e-05	2	0	S	323415	Dokdonella koreensis	0.000196317476770735
62	1	C062_1	1659	0.000171453505666967	6	0	O	72273	Thiotrichales	0.000588952430312204
62	1	C062_1	1660	0.000114302337111311	4	0	F	34064	Francisellaceae	0.000392634953541469
62	1	C062_1	1661	0.000114302337111311	4	0	G	262	Francisella	0.000392634953541469
62	1	C062_1	1662	0.000114302337111311	4	4	S	28110	Francisella philomiragia	0.000392634953541469
62	1	C062_1	1663	5.71511685556557e-05	2	0	F	135617	Thiotrichaceae	0.000196317476770735
62	1	C062_1	1664	5.71511685556557e-05	2	0	G	40751	Thioploca	0.000196317476770735
62	1	C062_1	1665	5.71511685556557e-05	2	2	S	40754	Thioploca ingrica	0.000196317476770735
62	1	C062_1	1667	8.57267528334835e-05	3	0	G	1273155	Thiohalobacter	0.000294476215156102
62	1	C062_1	1668	8.57267528334835e-05	3	3	S	585455	Thiohalobacter thiocyanaticus	0.000294476215156102
62	1	C062_1	1669	0.000142877921389139	5	0	O	135613	Chromatiales	0.000490793691926836
62	1	C062_1	1670	8.57267528334835e-05	3	0	F	72276	Ectothiorhodospiraceae	0.000294476215156102
62	1	C062_1	1671	5.71511685556557e-05	2	0	G	133193	Alkalilimnicola	0.000196317476770735
62	1	C062_1	1672	5.71511685556557e-05	2	0	S	351052	Alkalilimnicola ehrlichii	0.000196317476770735
62	1	C062_1	1674	2.85755842778278e-05	1	0	G	106633	Thioalkalivibrio	9.81587383853673e-05
62	1	C062_1	1675	2.85755842778278e-05	1	1	S	106634	Thioalkalivibrio versutus	9.81587383853673e-05
62	1	C062_1	1676	2.85755842778278e-05	1	0	F	1046	Chromatiaceae	9.81587383853673e-05
62	1	C062_1	1678	2.85755842778278e-05	1	1	S	1978339	Chromatiaceae bacterium 2141T.STBD.0c.01a	9.81587383853673e-05
62	1	C062_1	1679	2.85755842778278e-05	1	0	F	255526	Halothiobacillaceae	9.81587383853673e-05
62	1	C062_1	1680	2.85755842778278e-05	1	0	G	109262	Halothiobacillus	9.81587383853673e-05
62	1	C062_1	1681	2.85755842778278e-05	1	1	S	1860122	Halothiobacillus sp. LS2	9.81587383853673e-05
62	1	C062_1	1682	0.000114302337111311	4	0	O	135619	Oceanospirillales	0.000392634953541469
62	1	C062_1	1683	2.85755842778278e-05	1	1	F	28256	Halomonadaceae	9.81587383853673e-05
62	1	C062_1	1684	2.85755842778278e-05	1	0	F	135620	Oceanospirillaceae	9.81587383853673e-05
62	1	C062_1	1685	2.85755842778278e-05	1	0	G	28253	Marinomonas	9.81587383853673e-05
62	1	C062_1	1686	2.85755842778278e-05	1	1	S	178399	Marinomonas primoryensis	9.81587383853673e-05
62	1	C062_1	1687	2.85755842778278e-05	1	0	F	224372	Alcanivoracaceae	9.81587383853673e-05
62	1	C062_1	1688	2.85755842778278e-05	1	0	G	59753	Alcanivorax	9.81587383853673e-05
62	1	C062_1	1689	2.85755842778278e-05	1	0	S	285091	Alcanivorax dieselolei	9.81587383853673e-05
62	1	C062_1	1691	2.85755842778278e-05	1	0	F	2066474	Endozoicomonadaceae	9.81587383853673e-05
62	1	C062_1	1692	2.85755842778278e-05	1	0	G	305899	Endozoicomonas	9.81587383853673e-05
62	1	C062_1	1693	2.85755842778278e-05	1	0	S	1027273	Endozoicomonas montiporae	9.81587383853673e-05
62	1	C062_1	1695	8.57267528334835e-05	3	0	O	1706369	Cellvibrionales	0.000294476215156102
62	1	C062_1	1696	5.71511685556557e-05	2	0	F	1706371	Cellvibrionaceae	0.000196317476770735
62	1	C062_1	1697	5.71511685556557e-05	2	0	G	447467	Simiduia	0.000196317476770735
62	1	C062_1	1698	5.71511685556557e-05	2	0	S	447471	Simiduia agarivorans	0.000196317476770735
62	1	C062_1	1700	2.85755842778278e-05	1	0	F	1706372	Halieaceae	9.81587383853673e-05
62	1	C062_1	1701	2.85755842778278e-05	1	0	G	1217416	Halioglobus	9.81587383853673e-05
62	1	C062_1	1702	2.85755842778278e-05	1	1	S	930805	Halioglobus japonicus	9.81587383853673e-05
62	1	C062_1	1703	2.85755842778278e-05	1	0	O	135618	Methylococcales	9.81587383853673e-05
62	1	C062_1	1704	2.85755842778278e-05	1	0	F	403	Methylococcaceae	9.81587383853673e-05
62	1	C062_1	1705	2.85755842778278e-05	1	0	G	762296	Methylovulum	9.81587383853673e-05
62	1	C062_1	1706	2.85755842778278e-05	1	1	S	1704499	Methylovulum psychrotolerans	9.81587383853673e-05
62	1	C062_1	1707	2.85755842778278e-05	1	0	O	742030	Salinisphaerales	9.81587383853673e-05
62	1	C062_1	1708	2.85755842778278e-05	1	0	F	742031	Salinisphaeraceae	9.81587383853673e-05
62	1	C062_1	1709	2.85755842778278e-05	1	0	G	180541	Salinisphaera	9.81587383853673e-05
62	1	C062_1	1710	2.85755842778278e-05	1	1	S	2183911	Salinisphaera sp. LB1	9.81587383853673e-05
62	1	C062_1	1712	0.0640950355351678	2243	0	C	29547	Epsilonproteobacteria	0.220170050198379
62	1	C062_1	1713	0.06406645995089	2242	0	O	213849	Campylobacterales	0.220071891459993
62	1	C062_1	1714	0.0640378843666122	2241	0	F	72294	Campylobacteraceae	0.219973732721608
62	1	C062_1	1715	0.0639807331980565	2239	119	G	194	Campylobacter	0.219777415244837
62	1	C062_1	1716	0.0456923592602467	1599	621	S	197	Campylobacter jejuni	0.156955822678202
62	1	C062_1	1719	0.0148593038244705	520	516	S	195	Campylobacter coli	0.051042543960391
62	1	C062_1	1721	2.85755842778278e-05	1	0	S	196	Campylobacter fetus	9.81587383853673e-05
62	1	C062_1	1723	5.71511685556557e-05	2	0	G	28196	Arcobacter	0.000196317476770735
62	1	C062_1	1724	5.71511685556557e-05	2	2	S	1850254	Arcobacter sp. LPB0137	0.000196317476770735
62	1	C062_1	1725	2.85755842778278e-05	1	0	F	72293	Helicobacteraceae	9.81587383853673e-05
62	1	C062_1	1726	2.85755842778278e-05	1	1	G	202746	Sulfurimonas	9.81587383853673e-05
62	1	C062_1	1728	2.85755842778278e-05	1	1	G	265570	Sulfurovum	9.81587383853673e-05
62	1	C062_1	1729	0.00365767478756196	128	8	C	28221	Deltaproteobacteria	0.012564318513327
62	1	C062_1	1730	0.00265752933783799	93	0	O	213115	Desulfovibrionales	0.00912876266983916
62	1	C062_1	1731	0.00262895375356016	92	1	F	194924	Desulfovibrionaceae	0.00903060393145379
62	1	C062_1	1732	0.0022574711579484	79	11	G	872	Desulfovibrio	0.00775454033244401
62	1	C062_1	1733	0.000800116359779179	28	28	S	901	Desulfovibrio piger	0.00274844467479028
62	1	C062_1	1734	0.000628662854112212	22	11	S	881	Desulfovibrio vulgaris	0.00215949224447808
62	1	C062_1	1737	0.000200029089944795	7	7	S	44742	Desulfovibrio fairfieldensis	0.000687111168697571
62	1	C062_1	1738	8.57267528334835e-05	3	0	S	873	Desulfovibrio africanus	0.000294476215156102
62	1	C062_1	1740	5.71511685556557e-05	2	0	S	879	Desulfovibrio gigas	0.000196317476770735
62	1	C062_1	1742	5.71511685556557e-05	2	2	S	644968	Desulfovibrio sp. FW1012B	0.000196317476770735
62	1	C062_1	1743	5.71511685556557e-05	2	2	S	1725232	Candidatus Desulfovibrio trichonymphae	0.000196317476770735
62	1	C062_1	1744	2.85755842778278e-05	1	0	S	58180	Desulfovibrio alaskensis	9.81587383853673e-05
62	1	C062_1	1746	2.85755842778278e-05	1	0	S	184917	Desulfovibrio magneticus	9.81587383853673e-05
62	1	C062_1	1748	0.000171453505666967	6	0	G	41707	Lawsonia	0.000588952430312204
62	1	C062_1	1749	0.000171453505666967	6	6	S	29546	Lawsonia intracellularis	0.000588952430312204
62	1	C062_1	1750	0.000171453505666967	6	0	G	2035811	Pseudodesulfovibrio	0.000588952430312204
62	1	C062_1	1751	0.000114302337111311	4	0	S	182210	Pseudodesulfovibrio aespoeensis	0.000392634953541469
62	1	C062_1	1753	2.85755842778278e-05	1	0	S	879567	Pseudodesulfovibrio piezophilus	9.81587383853673e-05
62	1	C062_1	1755	2.85755842778278e-05	1	1	S	1716143	Pseudodesulfovibrio indicus	9.81587383853673e-05
62	1	C062_1	1756	2.85755842778278e-05	1	0	F	213116	Desulfomicrobiaceae	9.81587383853673e-05
62	1	C062_1	1757	2.85755842778278e-05	1	0	G	898	Desulfomicrobium	9.81587383853673e-05
62	1	C062_1	1758	2.85755842778278e-05	1	0	S	132132	Desulfomicrobium orale	9.81587383853673e-05
62	1	C062_1	1760	0.000285755842778278	10	0	O	213118	Desulfobacterales	0.000981587383853673
62	1	C062_1	1761	0.000171453505666967	6	0	F	213119	Desulfobacteraceae	0.000588952430312204
62	1	C062_1	1762	8.57267528334835e-05	3	0	G	896	Desulfococcus	0.000294476215156102
62	1	C062_1	1763	8.57267528334835e-05	3	3	S	897	Desulfococcus multivorans	0.000294476215156102
62	1	C062_1	1764	8.57267528334835e-05	3	0	G	218207	Desulfatibacillum	0.000294476215156102
62	1	C062_1	1765	8.57267528334835e-05	3	0	S	259354	Desulfatibacillum alkenivorans	0.000294476215156102
62	1	C062_1	1767	0.000114302337111311	4	0	F	213121	Desulfobulbaceae	0.000392634953541469
62	1	C062_1	1768	8.57267528334835e-05	3	0	G	109168	Desulfotalea	0.000294476215156102
62	1	C062_1	1769	8.57267528334835e-05	3	0	S	84980	Desulfotalea psychrophila	0.000294476215156102
62	1	C062_1	1771	2.85755842778278e-05	1	0	G	893	Desulfobulbus	9.81587383853673e-05
62	1	C062_1	1772	2.85755842778278e-05	1	1	S	1986146	Desulfobulbus sp. ORNL	9.81587383853673e-05
62	1	C062_1	1773	0.000257180258500451	9	0	O	69541	Desulfuromonadales	0.000883428645468306
62	1	C062_1	1774	0.000200029089944795	7	0	F	213422	Geobacteraceae	0.000687111168697571
62	1	C062_1	1775	0.000114302337111311	4	0	G	392332	Geoalkalibacter	0.000392634953541469
62	1	C062_1	1776	0.000114302337111311	4	4	S	483547	Geoalkalibacter subterraneus	0.000392634953541469
62	1	C062_1	1777	8.57267528334835e-05	3	1	G	28231	Geobacter	0.000294476215156102
62	1	C062_1	1778	2.85755842778278e-05	1	0	S	313985	Geobacter lovleyi	9.81587383853673e-05
62	1	C062_1	1780	2.85755842778278e-05	1	1	S	443144	Geobacter sp. M21	9.81587383853673e-05
62	1	C062_1	1781	5.71511685556557e-05	2	0	F	213421	Desulfuromonadaceae	0.000196317476770735
62	1	C062_1	1782	5.71511685556557e-05	2	0	G	18	Pelobacter	0.000196317476770735
62	1	C062_1	1783	2.85755842778278e-05	1	1	S	29542	Pelobacter acetylenicus	9.81587383853673e-05
62	1	C062_1	1784	2.85755842778278e-05	1	0	S	29543	Pelobacter propionicus	9.81587383853673e-05
62	1	C062_1	1786	0.000142877921389139	5	0	O	29	Myxococcales	0.000490793691926836
62	1	C062_1	1788	8.57267528334835e-05	3	0	F	31	Myxococcaceae	0.000294476215156102
62	1	C062_1	1789	8.57267528334835e-05	3	1	G	32	Myxococcus	0.000294476215156102
62	1	C062_1	1790	5.71511685556557e-05	2	0	S	34	Myxococcus xanthus	0.000196317476770735
62	1	C062_1	1792	2.85755842778278e-05	1	0	F	39	Archangiaceae	9.81587383853673e-05
62	1	C062_1	1793	2.85755842778278e-05	1	0	G	40	Stigmatella	9.81587383853673e-05
62	1	C062_1	1794	2.85755842778278e-05	1	0	S	41	Stigmatella aurantiaca	9.81587383853673e-05
62	1	C062_1	1796	2.85755842778278e-05	1	0	F	1524215	Anaeromyxobacteraceae	9.81587383853673e-05
62	1	C062_1	1797	2.85755842778278e-05	1	0	G	161492	Anaeromyxobacter	9.81587383853673e-05
62	1	C062_1	1798	2.85755842778278e-05	1	0	S	161493	Anaeromyxobacter dehalogenans	9.81587383853673e-05
62	1	C062_1	1800	5.71511685556557e-05	2	0	O	213462	Syntrophobacterales	0.000196317476770735
62	1	C062_1	1801	5.71511685556557e-05	2	0	F	213468	Syntrophaceae	0.000196317476770735
62	1	C062_1	1802	2.85755842778278e-05	1	0	G	2357	Desulfomonile	9.81587383853673e-05
62	1	C062_1	1803	2.85755842778278e-05	1	0	S	2358	Desulfomonile tiedjei	9.81587383853673e-05
62	1	C062_1	1805	2.85755842778278e-05	1	0	G	43773	Syntrophus	9.81587383853673e-05
62	1	C062_1	1806	2.85755842778278e-05	1	0	S	316277	Syntrophus aciditrophicus	9.81587383853673e-05
62	1	C062_1	1808	2.85755842778278e-05	1	0	O	453227	Desulfarculales	9.81587383853673e-05
62	1	C062_1	1809	2.85755842778278e-05	1	0	F	453228	Desulfarculaceae	9.81587383853673e-05
62	1	C062_1	1810	2.85755842778278e-05	1	0	G	453229	Desulfarculus	9.81587383853673e-05
62	1	C062_1	1811	2.85755842778278e-05	1	0	S	453230	Desulfarculus baarsii	9.81587383853673e-05
62	1	C062_1	1813	0.0337191894478368	1180	4	C	28216	Betaproteobacteria	0.115827311294733
62	1	C062_1	1814	0.0332048289308359	1162	7	O	80840	Burkholderiales	0.114060454003797
62	1	C062_1	1817	0.0308044798514984	1078	1078	S	1834205	Burkholderiales bacterium YL45	0.105815119979426
62	1	C062_1	1818	2.85755842778278e-05	1	1	S	413882	Polyangium brachysporum	9.81587383853673e-05
62	1	C062_1	1819	0.00128590129250225	45	7	F	119060	Burkholderiaceae	0.00441714322734153
62	1	C062_1	1820	0.000628662854112212	22	1	G	106589	Cupriavidus	0.00215949224447808
62	1	C062_1	1821	0.000314331427056106	11	11	S	96344	Cupriavidus oxalaticus	0.00107974612223904
62	1	C062_1	1822	8.57267528334835e-05	3	3	S	1796606	Cupriavidus nantongensis	0.000294476215156102
62	1	C062_1	1823	8.57267528334835e-05	3	3	S	2036817	Cupriavidus sp. NH9	0.000294476215156102
62	1	C062_1	1824	5.71511685556557e-05	2	2	S	68895	Cupriavidus basilensis	0.000196317476770735
62	1	C062_1	1825	5.71511685556557e-05	2	2	S	119219	Cupriavidus metallidurans	0.000196317476770735
62	1	C062_1	1826	0.000171453505666967	6	1	G	32008	Burkholderia	0.000588952430312204
62	1	C062_1	1827	8.57267528334835e-05	3	3	S	640511	Burkholderia sp. CCGE1002	0.000294476215156102
62	1	C062_1	1829	2.85755842778278e-05	1	1	S	57975	Burkholderia thailandensis	9.81587383853673e-05
62	1	C062_1	1830	2.85755842778278e-05	1	1	S	758793	Burkholderia insecticola	9.81587383853673e-05
62	1	C062_1	1831	0.000142877921389139	5	1	G	1822464	Paraburkholderia	0.000490793691926836
62	1	C062_1	1832	2.85755842778278e-05	1	1	S	134536	Paraburkholderia caledonica	9.81587383853673e-05
62	1	C062_1	1833	2.85755842778278e-05	1	0	S	148447	Paraburkholderia phymatum	9.81587383853673e-05
62	1	C062_1	1835	2.85755842778278e-05	1	1	S	169430	Paraburkholderia hospita	9.81587383853673e-05
62	1	C062_1	1836	2.85755842778278e-05	1	1	S	1761016	Paraburkholderia caffeinilytica	9.81587383853673e-05
62	1	C062_1	1837	8.57267528334835e-05	3	0	G	48736	Ralstonia	0.000294476215156102
62	1	C062_1	1838	8.57267528334835e-05	3	3	S	190721	Ralstonia insidiosa	0.000294476215156102
62	1	C062_1	1839	2.85755842778278e-05	1	0	G	44013	Polynucleobacter	9.81587383853673e-05
62	1	C062_1	1840	2.85755842778278e-05	1	1	S	556053	Polynucleobacter acidiphobus	9.81587383853673e-05
62	1	C062_1	1841	2.85755842778278e-05	1	0	G	93217	Pandoraea	9.81587383853673e-05
62	1	C062_1	1842	2.85755842778278e-05	1	1	S	93220	Pandoraea pnomenusa	9.81587383853673e-05
62	1	C062_1	1843	0.000428633764167417	15	0	F	506	Alcaligenaceae	0.00147238107578051
62	1	C062_1	1844	0.000257180258500451	9	3	G	517	Bordetella	0.000883428645468306
62	1	C062_1	1845	8.57267528334835e-05	3	3	S	123899	Bordetella trematum	0.000294476215156102
62	1	C062_1	1846	2.85755842778278e-05	1	0	S	521	Bordetella avium	9.81587383853673e-05
62	1	C062_1	1848	2.85755842778278e-05	1	1	S	35814	Bordetella holmesii	9.81587383853673e-05
62	1	C062_1	1849	2.85755842778278e-05	1	1	S	1416806	Bordetella genomosp. 8	9.81587383853673e-05
62	1	C062_1	1850	8.57267528334835e-05	3	1	G	222	Achromobacter	0.000294476215156102
62	1	C062_1	1851	2.85755842778278e-05	1	1	S	217204	Achromobacter insolitus	9.81587383853673e-05
62	1	C062_1	1852	2.85755842778278e-05	1	1	S	1758194	Achromobacter sp. AONIH1	9.81587383853673e-05
62	1	C062_1	1853	2.85755842778278e-05	1	0	G	90243	Oligella	9.81587383853673e-05
62	1	C062_1	1854	2.85755842778278e-05	1	1	S	90245	Oligella urethralis	9.81587383853673e-05
62	1	C062_1	1855	2.85755842778278e-05	1	0	G	290425	Advenella	9.81587383853673e-05
62	1	C062_1	1856	2.85755842778278e-05	1	0	S	302406	Advenella mimigardefordensis	9.81587383853673e-05
62	1	C062_1	1858	2.85755842778278e-05	1	0	G	1921582	Orrella	9.81587383853673e-05
62	1	C062_1	1859	2.85755842778278e-05	1	1	S	1851544	Orrella dioscoreae	9.81587383853673e-05
62	1	C062_1	1860	0.000342907011333934	12	2	F	80864	Comamonadaceae	0.00117790486062441
62	1	C062_1	1861	0.000114302337111311	4	4	G	283	Comamonas	0.000392634953541469
62	1	C062_1	1862	8.57267528334835e-05	3	0	G	219181	Ottowia	0.000294476215156102
62	1	C062_1	1863	8.57267528334835e-05	3	3	S	2109914	Ottowia oryzae	0.000294476215156102
62	1	C062_1	1864	2.85755842778278e-05	1	0	G	364316	Verminephrobacter	9.81587383853673e-05
62	1	C062_1	1865	2.85755842778278e-05	1	0	S	364317	Verminephrobacter eiseniae	9.81587383853673e-05
62	1	C062_1	1867	2.85755842778278e-05	1	0	G	52972	Polaromonas	9.81587383853673e-05
62	1	C062_1	1868	2.85755842778278e-05	1	0	S	216465	Polaromonas naphthalenivorans	9.81587383853673e-05
62	1	C062_1	1870	2.85755842778278e-05	1	0	G	80865	Delftia	9.81587383853673e-05
62	1	C062_1	1871	2.85755842778278e-05	1	1	S	80866	Delftia acidovorans	9.81587383853673e-05
62	1	C062_1	1872	0.000114302337111311	4	2	F	75682	Oxalobacteraceae	0.000392634953541469
62	1	C062_1	1873	5.71511685556557e-05	2	1	G	149698	Massilia	0.000196317476770735
62	1	C062_1	1874	2.85755842778278e-05	1	1	S	2072590	Massilia armeniaca	9.81587383853673e-05
62	1	C062_1	1875	0.000200029089944795	7	0	O	206351	Neisseriales	0.000687111168697571
62	1	C062_1	1876	0.000142877921389139	5	0	F	1499392	Chromobacteriaceae	0.000490793691926836
62	1	C062_1	1877	8.57267528334835e-05	3	0	G	885864	Jeongeupia	0.000294476215156102
62	1	C062_1	1878	8.57267528334835e-05	3	3	S	1906741	Jeongeupia sp. USM3	0.000294476215156102
62	1	C062_1	1880	2.85755842778278e-05	1	1	G	535	Chromobacterium	9.81587383853673e-05
62	1	C062_1	1881	2.85755842778278e-05	1	0	G	168470	Laribacter	9.81587383853673e-05
62	1	C062_1	1882	2.85755842778278e-05	1	1	S	168471	Laribacter hongkongensis	9.81587383853673e-05
62	1	C062_1	1883	5.71511685556557e-05	2	0	F	481	Neisseriaceae	0.000196317476770735
62	1	C062_1	1884	5.71511685556557e-05	2	1	G	482	Neisseria	0.000196317476770735
62	1	C062_1	1885	2.85755842778278e-05	1	1	S	487	Neisseria meningitidis	9.81587383853673e-05
62	1	C062_1	1886	0.000114302337111311	4	0	O	206389	Rhodocyclales	0.000392634953541469
62	1	C062_1	1887	0.000114302337111311	4	0	F	2008794	Zoogloeaceae	0.000392634953541469
62	1	C062_1	1888	5.71511685556557e-05	2	1	G	12960	Azoarcus	0.000196317476770735
62	1	C062_1	1889	2.85755842778278e-05	1	1	S	2067960	Azoarcus sp. SY39	9.81587383853673e-05
62	1	C062_1	1890	5.71511685556557e-05	2	1	G	33057	Thauera	0.000196317476770735
62	1	C062_1	1891	2.85755842778278e-05	1	0	S	59405	Thauera aromatica	9.81587383853673e-05
62	1	C062_1	1893	5.71511685556557e-05	2	0	O	32003	Nitrosomonadales	0.000196317476770735
62	1	C062_1	1894	2.85755842778278e-05	1	0	F	90627	Gallionellaceae	9.81587383853673e-05
62	1	C062_1	1895	2.85755842778278e-05	1	0	G	314343	Sideroxydans	9.81587383853673e-05
62	1	C062_1	1896	2.85755842778278e-05	1	0	S	63745	Sideroxydans lithotrophicus	9.81587383853673e-05
62	1	C062_1	1898	2.85755842778278e-05	1	0	F	206379	Nitrosomonadaceae	9.81587383853673e-05
62	1	C062_1	1899	2.85755842778278e-05	1	0	G	35798	Nitrosospira	9.81587383853673e-05
62	1	C062_1	1900	2.85755842778278e-05	1	0	S	35799	Nitrosospira briensis	9.81587383853673e-05
62	1	C062_1	1903	2.85755842778278e-05	1	0	G	327159	Candidatus Accumulibacter	9.81587383853673e-05
62	1	C062_1	1904	2.85755842778278e-05	1	0	S	327160	Candidatus Accumulibacter phosphatis	9.81587383853673e-05
62	1	C062_1	1906	0.00505787841717553	177	14	C	28211	Alphaproteobacteria	0.01737409669421
62	1	C062_1	1907	0.00157165713528053	55	4	O	356	Rhizobiales	0.0053987306111952
62	1	C062_1	1908	0.000428633764167417	15	6	F	82115	Rhizobiaceae	0.00147238107578051
62	1	C062_1	1910	0.000142877921389139	5	0	G	379	Rhizobium	0.000490793691926836
62	1	C062_1	1911	5.71511685556557e-05	2	1	S	384	Rhizobium leguminosarum	0.000196317476770735
62	1	C062_1	1914	2.85755842778278e-05	1	1	S	2028343	Rhizobium sp. 11515TR	9.81587383853673e-05
62	1	C062_1	1915	2.85755842778278e-05	1	1	S	348824	Rhizobium favelukesii	9.81587383853673e-05
62	1	C062_1	1916	2.85755842778278e-05	1	1	S	1571470	Rhizobium sp. ACO-34A	9.81587383853673e-05
62	1	C062_1	1917	2.85755842778278e-05	1	0	G	1525371	Neorhizobium	9.81587383853673e-05
62	1	C062_1	1918	2.85755842778278e-05	1	0	S	399	Neorhizobium galegae	9.81587383853673e-05
62	1	C062_1	1922	5.71511685556557e-05	2	0	G	28105	Sinorhizobium	0.000196317476770735
62	1	C062_1	1924	5.71511685556557e-05	2	0	S	380	Sinorhizobium fredii	0.000196317476770735
62	1	C062_1	1926	0.000257180258500451	9	2	F	41294	Bradyrhizobiaceae	0.000883428645468306
62	1	C062_1	1927	0.000171453505666967	6	1	G	374	Bradyrhizobium	0.000588952430312204
62	1	C062_1	1928	5.71511685556557e-05	2	2	S	1404768	Bradyrhizobium sp. 2 39S1MB	0.000196317476770735
62	1	C062_1	1929	2.85755842778278e-05	1	1	S	1437360	Bradyrhizobium erythrophlei	9.81587383853673e-05
62	1	C062_1	1930	2.85755842778278e-05	1	1	S	1355477	Bradyrhizobium diazoefficiens	9.81587383853673e-05
62	1	C062_1	1931	2.85755842778278e-05	1	1	S	375	Bradyrhizobium japonicum	9.81587383853673e-05
62	1	C062_1	1932	2.85755842778278e-05	1	0	G	85413	Bosea	9.81587383853673e-05
62	1	C062_1	1933	2.85755842778278e-05	1	1	S	2015316	Bosea sp. AS-1	9.81587383853673e-05
62	1	C062_1	1934	0.000228604674222623	8	0	F	69277	Phyllobacteriaceae	0.000785269907082938
62	1	C062_1	1935	8.57267528334835e-05	3	0	G	31988	Aminobacter	0.000294476215156102
62	1	C062_1	1936	8.57267528334835e-05	3	3	S	83263	Aminobacter aminovorans	0.000294476215156102
62	1	C062_1	1937	8.57267528334835e-05	3	0	G	68287	Mesorhizobium	0.000294476215156102
62	1	C062_1	1938	5.71511685556557e-05	2	2	S	381	Mesorhizobium loti	0.000196317476770735
62	1	C062_1	1939	2.85755842778278e-05	1	0	S	39645	Mesorhizobium ciceri	9.81587383853673e-05
62	1	C062_1	1941	5.71511685556557e-05	2	0	G	245876	Nitratireductor	0.000196317476770735
62	1	C062_1	1942	5.71511685556557e-05	2	2	S	1756988	Nitratireductor sp. OM-1	0.000196317476770735
62	1	C062_1	1943	0.000228604674222623	8	0	F	119045	Methylobacteriaceae	0.000785269907082938
62	1	C062_1	1944	8.57267528334835e-05	3	1	G	407	Methylobacterium	0.000294476215156102
62	1	C062_1	1945	5.71511685556557e-05	2	2	S	2067957	Methylobacterium sp. DM1	0.000196317476770735
62	1	C062_1	1946	8.57267528334835e-05	3	0	G	2282523	Methylorubrum	0.000294476215156102
62	1	C062_1	1947	8.57267528334835e-05	3	3	S	223967	Methylorubrum populi	0.000294476215156102
62	1	C062_1	1948	5.71511685556557e-05	2	0	G	186650	Microvirga	0.000196317476770735
62	1	C062_1	1949	5.71511685556557e-05	2	2	S	1882682	Microvirga ossetica	0.000196317476770735
62	1	C062_1	1950	8.57267528334835e-05	3	0	F	45401	Hyphomicrobiaceae	0.000294476215156102
62	1	C062_1	1951	5.71511685556557e-05	2	0	G	81	Hyphomicrobium	0.000196317476770735
62	1	C062_1	1952	5.71511685556557e-05	2	0	S	53399	Hyphomicrobium denitrificans	0.000196317476770735
62	1	C062_1	1954	2.85755842778278e-05	1	0	G	46913	Devosia	9.81587383853673e-05
62	1	C062_1	1955	2.85755842778278e-05	1	1	S	1643450	Devosia sp. H5989	9.81587383853673e-05
62	1	C062_1	1957	8.57267528334835e-05	3	0	G	1484898	Methyloceanibacter	0.000294476215156102
62	1	C062_1	1958	5.71511685556557e-05	2	2	S	1384459	Methyloceanibacter caenitepidi	0.000196317476770735
62	1	C062_1	1959	2.85755842778278e-05	1	1	S	2170729	Methyloceanibacter sp. wino2	9.81587383853673e-05
62	1	C062_1	1960	5.71511685556557e-05	2	0	F	255475	Aurantimonadaceae	0.000196317476770735
62	1	C062_1	1961	5.71511685556557e-05	2	1	G	293088	Martelella	0.000196317476770735
62	1	C062_1	1962	2.85755842778278e-05	1	0	S	293089	Martelella mediterranea	9.81587383853673e-05
62	1	C062_1	1964	5.71511685556557e-05	2	0	F	335928	Xanthobacteraceae	0.000196317476770735
62	1	C062_1	1965	5.71511685556557e-05	2	0	G	6	Azorhizobium	0.000196317476770735
62	1	C062_1	1966	5.71511685556557e-05	2	0	S	7	Azorhizobium caulinodans	0.000196317476770735
62	1	C062_1	1968	2.85755842778278e-05	1	0	F	119043	Rhodobiaceae	9.81587383853673e-05
62	1	C062_1	1969	2.85755842778278e-05	1	0	G	444432	Anderseniella	9.81587383853673e-05
62	1	C062_1	1970	2.85755842778278e-05	1	1	S	1922226	Anderseniella sp. Alg231-50	9.81587383853673e-05
62	1	C062_1	1971	0.00117159895539094	41	9	O	204457	Sphingomonadales	0.00402450827380006
62	1	C062_1	1972	0.000628662854112212	22	2	F	41297	Sphingomonadaceae	0.00215949224447808
62	1	C062_1	1973	0.000200029089944795	7	0	G	165695	Sphingobium	0.000687111168697571
62	1	C062_1	1974	0.000114302337111311	4	4	S	13690	Sphingobium yanoikuyae	0.000392634953541469
62	1	C062_1	1975	5.71511685556557e-05	2	2	S	76947	Sphingobium herbicidovorans	0.000196317476770735
62	1	C062_1	1976	2.85755842778278e-05	1	1	S	1843368	Sphingobium sp. RAC03	9.81587383853673e-05
62	1	C062_1	1977	0.000114302337111311	4	3	G	165697	Sphingopyxis	0.000392634953541469
62	1	C062_1	1978	2.85755842778278e-05	1	0	S	33052	Sphingopyxis terrae	9.81587383853673e-05
62	1	C062_1	1980	8.57267528334835e-05	3	0	G	13687	Sphingomonas	0.000294476215156102
62	1	C062_1	1981	5.71511685556557e-05	2	0	S	397260	Sphingomonas sanxanigenens	0.000196317476770735
62	1	C062_1	1983	2.85755842778278e-05	1	1	S	745310	Sphingomonas sp. MM-1	9.81587383853673e-05
62	1	C062_1	1984	8.57267528334835e-05	3	0	G	150203	Blastomonas	0.000294476215156102
62	1	C062_1	1985	8.57267528334835e-05	3	3	S	1842535	Blastomonas sp. RAC04	0.000294476215156102
62	1	C062_1	1986	5.71511685556557e-05	2	1	G	165696	Novosphingobium	0.000196317476770735
62	1	C062_1	1987	2.85755842778278e-05	1	0	S	48935	Novosphingobium aromaticivorans	9.81587383853673e-05
62	1	C062_1	1989	2.85755842778278e-05	1	0	G	1434046	Sphingorhabdus	9.81587383853673e-05
62	1	C062_1	1990	2.85755842778278e-05	1	1	S	266812	Sphingorhabdus flavimaris	9.81587383853673e-05
62	1	C062_1	1991	0.000285755842778278	10	2	F	335929	Erythrobacteraceae	0.000981587383853673
62	1	C062_1	1992	0.000142877921389139	5	0	G	1111	Porphyrobacter	0.000490793691926836
62	1	C062_1	1993	8.57267528334835e-05	3	3	S	2003315	Porphyrobacter sp. CACIAM 03H1	0.000294476215156102
62	1	C062_1	1994	5.71511685556557e-05	2	2	S	2023229	Porphyrobacter HT-58-2	0.000196317476770735
62	1	C062_1	1995	5.71511685556557e-05	2	0	G	1041	Erythrobacter	0.000196317476770735
62	1	C062_1	1996	2.85755842778278e-05	1	1	S	1648404	Erythrobacter atlanticus	9.81587383853673e-05
62	1	C062_1	1997	2.85755842778278e-05	1	1	S	2182384	Erythrobacter sp. YH-07	9.81587383853673e-05
62	1	C062_1	1998	2.85755842778278e-05	1	0	G	361177	Altererythrobacter	9.81587383853673e-05
62	1	C062_1	1999	2.85755842778278e-05	1	1	S	2185142	Altererythrobacter sp. ZODW24	9.81587383853673e-05
62	1	C062_1	2000	0.000571511685556557	20	1	O	204455	Rhodobacterales	0.00196317476770735
62	1	C062_1	2001	0.000514360517000901	18	1	F	31989	Rhodobacteraceae	0.00176685729093661
62	1	C062_1	2002	0.000114302337111311	4	0	G	875170	Celeribacter	0.000392634953541469
62	1	C062_1	2003	5.71511685556557e-05	2	2	S	875171	Celeribacter baekdonensis	0.000196317476770735
62	1	C062_1	2004	2.85755842778278e-05	1	1	S	1208324	Celeribacter indicus	9.81587383853673e-05
62	1	C062_1	2005	2.85755842778278e-05	1	1	S	1397108	Celeribacter marinus	9.81587383853673e-05
62	1	C062_1	2006	5.71511685556557e-05	2	0	G	1060	Rhodobacter	0.000196317476770735
62	1	C062_1	2007	2.85755842778278e-05	1	1	S	1063	Rhodobacter sphaeroides	9.81587383853673e-05
62	1	C062_1	2008	2.85755842778278e-05	1	1	S	2033869	Rhodobacter sp. CZR27	9.81587383853673e-05
62	1	C062_1	2009	5.71511685556557e-05	2	1	G	302485	Phaeobacter	0.000196317476770735
62	1	C062_1	2010	2.85755842778278e-05	1	1	S	1580596	Phaeobacter piscinae	9.81587383853673e-05
62	1	C062_1	2011	5.71511685556557e-05	2	0	G	227873	Pannonibacter	0.000196317476770735
62	1	C062_1	2012	5.71511685556557e-05	2	2	S	121719	Pannonibacter phragmitetus	0.000196317476770735
62	1	C062_1	2013	5.71511685556557e-05	2	0	G	265	Paracoccus	0.000196317476770735
62	1	C062_1	2014	5.71511685556557e-05	2	2	S	147645	Paracoccus yeei	0.000196317476770735
62	1	C062_1	2015	2.85755842778278e-05	1	0	G	60136	Sulfitobacter	9.81587383853673e-05
62	1	C062_1	2016	2.85755842778278e-05	1	1	S	1389005	Sulfitobacter sp. SK012	9.81587383853673e-05
62	1	C062_1	2017	2.85755842778278e-05	1	0	G	74030	Roseovarius	9.81587383853673e-05
62	1	C062_1	2018	2.85755842778278e-05	1	0	S	391613	Roseovarius sp. TM1035	9.81587383853673e-05
62	1	C062_1	2020	2.85755842778278e-05	1	0	G	1284657	Planktomarina	9.81587383853673e-05
62	1	C062_1	2021	2.85755842778278e-05	1	0	S	1284658	Planktomarina temperata	9.81587383853673e-05
62	1	C062_1	2023	2.85755842778278e-05	1	0	G	97050	Ruegeria	9.81587383853673e-05
62	1	C062_1	2024	2.85755842778278e-05	1	1	S	292414	Ruegeria sp. TM1040	9.81587383853673e-05
62	1	C062_1	2025	2.85755842778278e-05	1	0	G	360528	Pelagibaca	9.81587383853673e-05
62	1	C062_1	2026	2.85755842778278e-05	1	1	S	1250539	Pelagibaca abyssi	9.81587383853673e-05
62	1	C062_1	2027	2.85755842778278e-05	1	0	F	69657	Hyphomonadaceae	9.81587383853673e-05
62	1	C062_1	2028	2.85755842778278e-05	1	0	G	85	Hyphomonas	9.81587383853673e-05
62	1	C062_1	2029	2.85755842778278e-05	1	0	S	81032	Hyphomonas neptunium	9.81587383853673e-05
62	1	C062_1	2031	0.000542936101278729	19	0	O	204441	Rhodospirillales	0.00186501602932198
62	1	C062_1	2032	0.000314331427056106	11	2	F	41295	Rhodospirillaceae	0.00107974612223904
62	1	C062_1	2033	8.57267528334835e-05	3	3	G	168934	Thalassospira	0.000294476215156102
62	1	C062_1	2034	5.71511685556557e-05	2	0	G	191	Azospirillum	0.000196317476770735
62	1	C062_1	2035	2.85755842778278e-05	1	1	S	528244	Azospirillum thiophilum	9.81587383853673e-05
62	1	C062_1	2036	2.85755842778278e-05	1	1	S	682998	Azospirillum sp. M2T2B2	9.81587383853673e-05
62	1	C062_1	2037	5.71511685556557e-05	2	0	G	1263978	Candidatus Endolissoclinum	0.000196317476770735
62	1	C062_1	2038	5.71511685556557e-05	2	0	S	1263979	Candidatus Endolissoclinum faulkneri	0.000196317476770735
62	1	C062_1	2040	2.85755842778278e-05	1	0	G	13134	Magnetospirillum	9.81587383853673e-05
62	1	C062_1	2041	2.85755842778278e-05	1	1	S	55518	Magnetospirillum gryphiswaldense	9.81587383853673e-05
62	1	C062_1	2042	2.85755842778278e-05	1	0	G	1612157	Pararhodospirillum	9.81587383853673e-05
62	1	C062_1	2043	2.85755842778278e-05	1	0	S	1084	Pararhodospirillum photometricum	9.81587383853673e-05
62	1	C062_1	2045	0.000228604674222623	8	0	F	433	Acetobacteraceae	0.000785269907082938
62	1	C062_1	2046	8.57267528334835e-05	3	0	G	1434011	Komagataeibacter	0.000294476215156102
62	1	C062_1	2047	8.57267528334835e-05	3	0	S	28448	Komagataeibacter xylinus	0.000294476215156102
62	1	C062_1	2049	5.71511685556557e-05	2	0	G	434	Acetobacter	0.000196317476770735
62	1	C062_1	2050	5.71511685556557e-05	2	2	S	1076596	Acetobacter persici	0.000196317476770735
62	1	C062_1	2051	5.71511685556557e-05	2	2	G	522	Acidiphilium	0.000196317476770735
62	1	C062_1	2052	2.85755842778278e-05	1	0	G	364409	Granulibacter	9.81587383853673e-05
62	1	C062_1	2053	2.85755842778278e-05	1	1	S	364410	Granulibacter bethesdensis	9.81587383853673e-05
62	1	C062_1	2055	0.000228604674222623	8	0	G	213485	Micavibrio	0.000785269907082938
62	1	C062_1	2056	0.000228604674222623	8	1	S	349221	Micavibrio aeruginosavorus	0.000785269907082938
62	1	C062_1	2059	2.85755842778278e-05	1	0	G	991903	Polymorphum	9.81587383853673e-05
62	1	C062_1	2060	2.85755842778278e-05	1	0	S	991904	Polymorphum gilvum	9.81587383853673e-05
62	1	C062_1	2062	2.85755842778278e-05	1	0	G	1632780	Phreatobacter	9.81587383853673e-05
62	1	C062_1	2063	2.85755842778278e-05	1	1	S	1868589	Phreatobacter cathodiphilus	9.81587383853673e-05
62	1	C062_1	2064	0.000228604674222623	8	0	O	766	Rickettsiales	0.000785269907082938
62	1	C062_1	2065	8.57267528334835e-05	3	0	F	775	Rickettsiaceae	0.000294476215156102
62	1	C062_1	2067	5.71511685556557e-05	2	2	G	780	Rickettsia	0.000196317476770735
62	1	C062_1	2068	2.85755842778278e-05	1	0	G	2115980	Candidatus Phycorickettsia	9.81587383853673e-05
62	1	C062_1	2069	2.85755842778278e-05	1	1	S	2115978	Candidatus Phycorickettsia trachydisci	9.81587383853673e-05
62	1	C062_1	2072	5.71511685556557e-05	2	2	S	1528098	Rickettsiales bacterium Ac37b	0.000196317476770735
62	1	C062_1	2073	5.71511685556557e-05	2	1	F	1328881	Candidatus Midichloriaceae	0.000196317476770735
62	1	C062_1	2074	2.85755842778278e-05	1	0	G	1802983	Candidatus Fokinia	9.81587383853673e-05
62	1	C062_1	2075	2.85755842778278e-05	1	1	S	1802984	Candidatus Fokinia solitaria	9.81587383853673e-05
62	1	C062_1	2076	2.85755842778278e-05	1	0	F	942	Anaplasmataceae	9.81587383853673e-05
62	1	C062_1	2078	2.85755842778278e-05	1	1	G	953	Wolbachia	9.81587383853673e-05
62	1	C062_1	2079	0.000114302337111311	4	0	O	204458	Caulobacterales	0.000392634953541469
62	1	C062_1	2080	0.000114302337111311	4	0	F	76892	Caulobacteraceae	0.000392634953541469
62	1	C062_1	2081	8.57267528334835e-05	3	2	G	75	Caulobacter	0.000294476215156102
62	1	C062_1	2082	2.85755842778278e-05	1	1	S	88688	Caulobacter segnis	9.81587383853673e-05
62	1	C062_1	2083	2.85755842778278e-05	1	1	G	41275	Brevundimonas	9.81587383853673e-05
62	1	C062_1	2084	8.57267528334835e-05	3	0	O	54526	Pelagibacterales	0.000294476215156102
62	1	C062_1	2085	8.57267528334835e-05	3	0	F	1655514	Pelagibacteraceae	0.000294476215156102
62	1	C062_1	2086	5.71511685556557e-05	2	0	G	198251	Candidatus Pelagibacter	0.000196317476770735
62	1	C062_1	2087	5.71511685556557e-05	2	0	S	198252	Candidatus Pelagibacter ubique	0.000196317476770735
62	1	C062_1	2090	2.85755842778278e-05	1	1	S	744985	alpha proteobacterium HIMB59	9.81587383853673e-05
62	1	C062_1	2091	5.71511685556557e-05	2	0	O	1191478	Magnetococcales	0.000196317476770735
62	1	C062_1	2092	5.71511685556557e-05	2	0	F	1191479	Magnetococcaceae	0.000196317476770735
62	1	C062_1	2093	5.71511685556557e-05	2	0	G	162171	Magnetococcus	0.000196317476770735
62	1	C062_1	2094	5.71511685556557e-05	2	0	S	1124597	Magnetococcus marinus	0.000196317476770735
62	1	C062_1	2096	2.85755842778278e-05	1	0	O	1921002	Holosporales	9.81587383853673e-05
62	1	C062_1	2097	2.85755842778278e-05	1	0	F	1777752	Candidatus Paracaedibacteraceae	9.81587383853673e-05
62	1	C062_1	2098	2.85755842778278e-05	1	0	G	1521255	Candidatus Paracaedibacter	9.81587383853673e-05
62	1	C062_1	2099	2.85755842778278e-05	1	1	S	91604	Candidatus Paracaedibacter acanthamoebae	9.81587383853673e-05
62	1	C062_1	2100	0.000114302337111311	4	0	C	1807140	Acidithiobacillia	0.000392634953541469
62	1	C062_1	2101	0.000114302337111311	4	0	O	225057	Acidithiobacillales	0.000392634953541469
62	1	C062_1	2102	0.000114302337111311	4	0	F	225058	Acidithiobacillaceae	0.000392634953541469
62	1	C062_1	2103	0.000114302337111311	4	0	G	119977	Acidithiobacillus	0.000392634953541469
62	1	C062_1	2104	0.000114302337111311	4	4	S	160808	Acidithiobacillus ferrivorans	0.000392634953541469
62	1	C062_1	2106	1.19268773658798	41738	0	P	74201	Verrucomicrobia	4.09694942272846
62	1	C062_1	2107	1.1926591610037	41737	0	C	203494	Verrucomicrobiae	4.09685126399007
62	1	C062_1	2108	1.1926591610037	41737	0	O	48461	Verrucomicrobiales	4.09685126399007
62	1	C062_1	2109	1.19260200983514	41735	0	F	1647988	Akkermansiaceae	4.0966549465133
62	1	C062_1	2110	1.19260200983514	41735	6	G	239934	Akkermansia	4.0966549465133
62	1	C062_1	2111	1.19088747477848	41675	19933	S	239935	Akkermansia muciniphila	4.09076542221018
62	1	C062_1	2113	0.0015430815510027	54	54	S	1679444	Akkermansia glycaniphila	0.00530057187280983
62	1	C062_1	2114	5.71511685556557e-05	2	0	F	203557	Verrucomicrobiaceae	0.000196317476770735
62	1	C062_1	2115	5.71511685556557e-05	2	0	G	2735	Verrucomicrobium	0.000196317476770735
62	1	C062_1	2116	5.71511685556557e-05	2	2	S	1882831	Verrucomicrobium sp. GAS474	0.000196317476770735
62	1	C062_1	2119	2.85755842778278e-05	1	1	S	1637999	Verrucomicrobia bacterium IMCC26134	9.81587383853673e-05
62	1	C062_1	2120	8.57267528334835e-05	3	0	P	256845	Lentisphaerae	0.000294476215156102
62	1	C062_1	2121	8.57267528334835e-05	3	0	C	1313211	Lentisphaeria	0.000294476215156102
62	1	C062_1	2122	8.57267528334835e-05	3	0	O	278082	Victivallales	0.000294476215156102
62	1	C062_1	2124	8.57267528334835e-05	3	3	S	2094242	Victivallales bacterium CCUG 44730	0.000294476215156102
62	1	C062_1	2125	0.00297186076489409	104	0	P	203691	Spirochaetes	0.0102085087920782
62	1	C062_1	2126	0.00297186076489409	104	0	C	203692	Spirochaetia	0.0102085087920782
62	1	C062_1	2127	0.00294328518061627	103	0	O	136	Spirochaetales	0.0101103500536928
62	1	C062_1	2128	0.00294328518061627	103	0	F	137	Spirochaetaceae	0.0101103500536928
62	1	C062_1	2129	0.00294328518061627	103	19	G	157	Treponema	0.0101103500536928
62	1	C062_1	2130	0.00105729661827963	37	0	S	167	Treponema succinifaciens	0.00363187332025859
62	1	C062_1	2132	0.000857267528334835	30	30	S	1539298	Treponema sp. OMZ 838	0.00294476215156102
62	1	C062_1	2133	0.00040005817988959	14	9	S	158	Treponema denticola	0.00137422233739514
62	1	C062_1	2135	8.57267528334835e-05	3	3	S	221027	Treponema putidum	0.000294476215156102
62	1	C062_1	2136	2.85755842778278e-05	1	0	O	1643686	Brachyspirales	9.81587383853673e-05
62	1	C062_1	2137	2.85755842778278e-05	1	0	F	143786	Brachyspiraceae	9.81587383853673e-05
62	1	C062_1	2138	2.85755842778278e-05	1	0	G	29521	Brachyspira	9.81587383853673e-05
62	1	C062_1	2139	2.85755842778278e-05	1	1	S	52584	Brachyspira pilosicoli	9.81587383853673e-05
62	1	C062_1	2140	0.0017431106409475	61	0	P	32066	Fusobacteria	0.0059876830415074
62	1	C062_1	2141	0.0017431106409475	61	0	C	203490	Fusobacteriia	0.0059876830415074
62	1	C062_1	2142	0.0017431106409475	61	1	O	203491	Fusobacteriales	0.0059876830415074
62	1	C062_1	2143	0.00117159895539094	41	36	F	203492	Fusobacteriaceae	0.00402450827380006
62	1	C062_1	2144	0.000142877921389139	5	0	G	848	Fusobacterium	0.000490793691926836
62	1	C062_1	2145	0.000114302337111311	4	0	S	856	Fusobacterium varium	0.000392634953541469
62	1	C062_1	2147	2.85755842778278e-05	1	0	S	851	Fusobacterium nucleatum	9.81587383853673e-05
62	1	C062_1	2149	0.000542936101278729	19	0	F	1129771	Leptotrichiaceae	0.00186501602932198
62	1	C062_1	2150	0.000542936101278729	19	0	G	32067	Leptotrichia	0.00186501602932198
62	1	C062_1	2151	0.000457209348445245	16	16	S	712357	Leptotrichia sp. oral taxon 212	0.00157053981416588
62	1	C062_1	2152	8.57267528334835e-05	3	3	S	712368	Leptotrichia sp. oral taxon 498	0.000294476215156102
62	1	C062_1	2153	0.000600087269834384	21	0	P	508458	Synergistetes	0.00206133350609271
62	1	C062_1	2154	0.000600087269834384	21	0	C	649775	Synergistia	0.00206133350609271
62	1	C062_1	2155	0.000600087269834384	21	0	O	649776	Synergistales	0.00206133350609271
62	1	C062_1	2156	0.000600087269834384	21	0	F	649777	Synergistaceae	0.00206133350609271
62	1	C062_1	2157	0.000571511685556557	20	0	G	508459	Cloacibacillus	0.00196317476770735
62	1	C062_1	2158	0.000571511685556557	20	20	S	1197717	Cloacibacillus porcorum	0.00196317476770735
62	1	C062_1	2159	2.85755842778278e-05	1	0	G	336260	Thermovirga	9.81587383853673e-05
62	1	C062_1	2160	2.85755842778278e-05	1	0	S	336261	Thermovirga lienii	9.81587383853673e-05
62	1	C062_1	2164	2.85755842778278e-05	1	0	P	95818	Candidatus Saccharibacteria	9.81587383853673e-05
62	1	C062_1	2165	2.85755842778278e-05	1	1	S	1476577	Candidatus Saccharibacteria oral taxon TM7x	9.81587383853673e-05
62	1	C062_1	2168	2.85755842778278e-05	1	1	S	2066483	Candidatus Dependentiae bacterium (ex Spumella elongata CCAP 955/1)	9.81587383853673e-05
62	1	C062_1	2169	5.71511685556557e-05	2	0	P	200918	Thermotogae	0.000196317476770735
62	1	C062_1	2170	5.71511685556557e-05	2	0	C	188708	Thermotogae	0.000196317476770735
62	1	C062_1	2171	2.85755842778278e-05	1	0	O	2419	Thermotogales	9.81587383853673e-05
62	1	C062_1	2172	2.85755842778278e-05	1	0	F	188709	Thermotogaceae	9.81587383853673e-05
62	1	C062_1	2173	2.85755842778278e-05	1	1	G	1643951	Pseudothermotoga	9.81587383853673e-05
62	1	C062_1	2174	2.85755842778278e-05	1	0	O	1643946	Kosmotogales	9.81587383853673e-05
62	1	C062_1	2175	2.85755842778278e-05	1	0	F	1643948	Kosmotogaceae	9.81587383853673e-05
62	1	C062_1	2176	2.85755842778278e-05	1	0	G	1184396	Mesotoga	9.81587383853673e-05
62	1	C062_1	2177	2.85755842778278e-05	1	0	S	1184387	Mesotoga prima	9.81587383853673e-05
62	1	C062_1	2179	5.71511685556557e-05	2	0	P	74152	Elusimicrobia	0.000196317476770735
62	1	C062_1	2180	5.71511685556557e-05	2	0	C	641853	Elusimicrobia	0.000196317476770735
62	1	C062_1	2181	5.71511685556557e-05	2	0	O	641854	Elusimicrobiales	0.000196317476770735
62	1	C062_1	2182	5.71511685556557e-05	2	0	F	641876	Elusimicrobiaceae	0.000196317476770735
62	1	C062_1	2183	5.71511685556557e-05	2	0	G	423604	Elusimicrobium	0.000196317476770735
62	1	C062_1	2184	5.71511685556557e-05	2	0	S	423605	Elusimicrobium minutum	0.000196317476770735
62	1	C062_1	2186	2.85755842778278e-05	1	0	P	57723	Acidobacteria	9.81587383853673e-05
62	1	C062_1	2188	2.85755842778278e-05	1	0	C	1813735	Acidobacteria subdivision 6	9.81587383853673e-05
62	1	C062_1	2189	2.85755842778278e-05	1	0	F	2211325	Vicinamibacteraceae	9.81587383853673e-05
62	1	C062_1	2190	2.85755842778278e-05	1	0	G	2004797	Luteitalea	9.81587383853673e-05
62	1	C062_1	2191	2.85755842778278e-05	1	1	S	1855912	Luteitalea pratensis	9.81587383853673e-05
62	1	C062_1	2192	2.85755842778278e-05	1	0	P	1930617	Calditrichaeota	9.81587383853673e-05
62	1	C062_1	2193	2.85755842778278e-05	1	0	C	1962850	Calditrichae	9.81587383853673e-05
62	1	C062_1	2194	2.85755842778278e-05	1	0	O	1962852	Calditrichales	9.81587383853673e-05
62	1	C062_1	2195	2.85755842778278e-05	1	0	F	1962854	Calditrichaceae	9.81587383853673e-05
62	1	C062_1	2196	2.85755842778278e-05	1	0	G	187144	Caldithrix	9.81587383853673e-05
62	1	C062_1	2197	2.85755842778278e-05	1	0	S	187145	Caldithrix abyssi	9.81587383853673e-05
62	1	C062_1	2199	0.409030913352828	14314	0	D	2157	Archaea	1.40504418124815
62	1	C062_1	2200	0.409030913352828	14314	0	P	28890	Euryarchaeota	1.40504418124815
62	1	C062_1	2202	0.408716581925771	14303	0	C	183925	Methanobacteria	1.40396443512591
62	1	C062_1	2203	0.408716581925771	14303	0	O	2158	Methanobacteriales	1.40396443512591
62	1	C062_1	2204	0.408716581925771	14303	1	F	2159	Methanobacteriaceae	1.40396443512591
62	1	C062_1	2205	0.408688006341494	14302	10	G	2172	Methanobrevibacter	1.40386627638752
62	1	C062_1	2206	0.408373674914438	14291	7433	S	2173	Methanobrevibacter smithii	1.40278653026528
62	1	C062_1	2208	2.85755842778278e-05	1	1	S	230361	Methanobrevibacter millerae	9.81587383853673e-05
62	1	C062_1	2210	0.000314331427056106	11	0	C	183967	Thermoplasmata	0.00107974612223904
62	1	C062_1	2211	0.000314331427056106	11	0	O	1235850	Methanomassiliicoccales	0.00107974612223904
62	1	C062_1	2212	0.000314331427056106	11	0	F	1577788	Methanomassiliicoccaceae	0.00107974612223904
62	1	C062_1	2213	0.000314331427056106	11	0	G	1080709	Methanomassiliicoccus	0.00107974612223904
62	1	C062_1	2214	0.000314331427056106	11	0	S	1406512	Candidatus Methanomassiliicoccus intestinalis	0.00107974612223904
62	1	C062_1	2216	0.00160023271955836	56	0	D	10239	Viruses	0.00549688934958057
62	1	C062_1	2218	0.00157165713528053	55	0	O	28883	Caudovirales	0.0053987306111952
62	1	C062_1	2219	0.0015430815510027	54	0	F	10699	Siphoviridae	0.00530057187280983
62	1	C062_1	2220	0.00131447687678008	46	5	G	1623305	Sk1virus	0.00451530196572689
62	1	C062_1	2222	0.000228604674222623	8	8	S	1262535	Lactococcus phage jm2	0.000785269907082938
62	1	C062_1	2223	0.000171453505666967	6	6	S	1262537	Lactococcus phage P680	0.000588952430312204
62	1	C062_1	2224	0.000114302337111311	4	4	S	1262536	Lactococcus phage jm3	0.000392634953541469
62	1	C062_1	2225	0.000228604674222623	8	8	S	213769	Lactococcus virus 712	0.000785269907082938
62	1	C062_1	2226	0.000114302337111311	4	4	S	1165134	Lactococcus virus ASCC191	0.000392634953541469
62	1	C062_1	2227	8.57267528334835e-05	3	3	S	494269	Lactococcus virus Bibb29	0.000294476215156102
62	1	C062_1	2228	5.71511685556557e-05	2	2	S	63118	Lactococcus virus bIL170	0.000196317476770735
62	1	C062_1	2229	5.71511685556557e-05	2	2	S	213775	Lactococcus virus jj50	0.000196317476770735
62	1	C062_1	2230	5.71511685556557e-05	2	2	S	665884	Lactococcus virus CB14	0.000196317476770735
62	1	C062_1	2231	2.85755842778278e-05	1	1	S	83129	Lactococcus virus P008	9.81587383853673e-05
62	1	C062_1	2232	2.85755842778278e-05	1	1	S	287412	Lactococcus virus Sl4	9.81587383853673e-05
62	1	C062_1	2233	0.000114302337111311	4	0	G	186532	C2virus	0.000392634953541469
62	1	C062_1	2234	5.71511685556557e-05	2	2	S	31537	Lactococcus virus c2	0.000196317476770735
62	1	C062_1	2237	2.85755842778278e-05	1	1	S	1229751	Lactococcus phage BM13	9.81587383853673e-05
62	1	C062_1	2238	2.85755842778278e-05	1	1	S	51369	Lactobacillus phage A2	9.81587383853673e-05
62	1	C062_1	2239	2.85755842778278e-05	1	0	G	1982251	Pa6virus	9.81587383853673e-05
62	1	C062_1	2241	2.85755842778278e-05	1	1	S	1647434	Propionibacterium phage PHL150	9.81587383853673e-05
62	1	C062_1	2242	2.85755842778278e-05	1	0	G	1982557	Smoothievirus	9.81587383853673e-05
62	1	C062_1	2244	2.85755842778278e-05	1	1	S	1887641	Gordonia phage Bantam	9.81587383853673e-05
62	1	C062_1	2245	2.85755842778278e-05	1	0	F	10662	Myoviridae	9.81587383853673e-05
62	1	C062_1	2247	2.85755842778278e-05	1	1	S	1407493	Shigella phage SfIV	9.81587383853673e-05
62	1	C062_1	2249	2.85755842778278e-05	1	0	F	10841	Microviridae	9.81587383853673e-05
62	1	C062_1	2251	2.85755842778278e-05	1	1	S	1655645	Parabacteroides phage YZ-2015b	9.81587383853673e-05
64	1	C064_1	0	100	3499398	0	-	50000	total	441.659157169361
64	1	C064_1	1	77.3581055941622	2707068	2707068	U	0	unclassified	341.659157169361
64	1	C064_1	2	22.6418944058378	792330	80	R	1	root	100
64	1	C064_1	4	22.4448605160088	785435	5899	D	2	Bacteria	99.129781782843
64	1	C064_1	6	15.9011921479066	556446	6725	P	1239	Firmicutes	70.2290712203249
64	1	C064_1	7	13.5653903900042	474707	29	C	186801	Clostridia	59.9127888632262
64	1	C064_1	8	13.5636758093821	474647	13488	O	186802	Clostridiales	59.9052162609014
64	1	C064_1	9	9.36678251516404	327781	5570	F	186803	Lachnospiraceae	41.3692527103606
64	1	C064_1	11	5.60327804953881	196081	0	S	39491	Eubacterium rectale	24.7473906074489
64	1	C064_1	13	0.00208607309028581	73	73	S	712991	Lachnospiraceae bacterium oral taxon 500	0.00921333282849318
64	1	C064_1	14	2.22946918298519	78018	0	G	207244	Anaerostipes	9.84665480292302
64	1	C064_1	15	2.22946918298519	78018	78018	S	649756	Anaerostipes hadrus	9.84665480292302
64	1	C064_1	16	0.490798703091217	17175	1189	G	1506553	Lachnoclostridium	2.16765741547083
64	1	C064_1	17	0.307281423833471	10753	10753	S	208479	Clostridium bolteae	1.35713654664092
64	1	C064_1	18	0.0872721536675737	3054	3054	S	1871021	Lachnoclostridium phocaeense	0.385445458331756
64	1	C064_1	19	0.0461793714233134	1616	1616	S	1834196	Lachnoclostridium sp. YL32	0.203955422614315
64	1	C064_1	20	0.00771561279968726	270	0	S	84030	Clostridium saccharolyticum	0.0340767104615501
64	1	C064_1	22	0.00671544077009817	235	0	S	66219	Lachnoclostridium phytofermentans	0.0296593591054232
64	1	C064_1	24	0.00165742793474763	58	0	S	29370	Clostridium sphenoides	0.00732018224729595
64	1	C064_1	26	0.480368337639788	16810	0	G	841	Roseburia	2.12159075132836
64	1	C064_1	27	0.480368337639788	16810	0	S	301301	Roseburia hominis	2.12159075132836
64	1	C064_1	29	0.36834907032581	12890	2802	G	572511	Blautia	1.62684739944215
64	1	C064_1	30	0.158398673143209	5543	0	S	1322	Blautia hansenii	0.699582244771749
64	1	C064_1	32	0.124707163917908	4364	4364	S	1912897	Blautia sp. N6H1-15	0.550780609089647
64	1	C064_1	33	0.00325770318209018	114	114	S	1796616	Blautia sp. YL58	0.0143879444170989
64	1	C064_1	34	0.00191461502807054	67	67	S	1532	Blautia coccoides	0.00845607259601429
64	1	C064_1	35	0.0186889287814647	654	218	G	830	Butyrivibrio	0.0825413653401992
64	1	C064_1	36	0.00734412033155417	257	257	S	831	Butyrivibrio fibrisolvens	0.0324359799578458
64	1	C064_1	37	0.0040292644620589	141	141	S	185008	Butyrivibrio hungatei	0.0177956154632539
64	1	C064_1	38	0.00108590106069673	38	0	S	43305	Butyrivibrio proteoclasticus	0.00479598147236631
64	1	C064_1	40	0.00731554398785163	256	0	G	2039240	Anaerotignum	0.0323097699190994
64	1	C064_1	41	0.00731554398785163	256	0	S	28446	Anaerotignum propionicum	0.0323097699190994
64	1	C064_1	43	0.00380065371243854	133	0	G	698776	Cellulosilyticum	0.0167859351532821
64	1	C064_1	44	0.00380065371243854	133	0	S	29360	Cellulosilyticum lentocellum	0.0167859351532821
64	1	C064_1	46	0.00345773758800799	121	0	G	1663717	Herbinix	0.0152714146883243
64	1	C064_1	47	0.00345773758800799	121	121	S	1679721	Herbinix luporum	0.0152714146883243
64	1	C064_1	48	2.3384879342104	81833	11	F	186806	Eubacteriaceae	10.3281461007409
64	1	C064_1	49	2.33803071271116	81817	171	G	1730	Eubacterium	10.3261267401209
64	1	C064_1	50	1.98216950458336	69364	69364	S	39488	Eubacterium hallii	8.75443312761097
64	1	C064_1	51	0.325541707459397	11392	0	S	39485	Eubacterium eligens	1.43778476139992
64	1	C064_1	53	0.0155741073178872	545	162	S	1736	Eubacterium limosum	0.0687844711168326
64	1	C064_1	55	0.00985883857737817	345	0	S	29322	Eubacterium cellulosolvens	0.0435424633675363
64	1	C064_1	57	0.000142881718512727	5	4	G	33951	Acetobacterium	0.000631050193732409
64	1	C064_1	58	2.85763437025454e-05	1	1	S	2184575	Acetobacterium sp. KB-1	0.000126210038746482
64	1	C064_1	59	0.754815542559034	26414	548	F	541000	Ruminococcaceae	3.33371196344957
64	1	C064_1	60	0.666143148050036	23311	0	G	216851	Faecalibacterium	2.94208221321924
64	1	C064_1	61	0.666143148050036	23311	23311	S	853	Faecalibacterium prausnitzii	2.94208221321924
64	1	C064_1	62	0.0634966357070559	2222	117	G	1263	Ruminococcus	0.280438706094683
64	1	C064_1	63	0.0506372810409105	1772	1772	S	1160721	Ruminococcus bicirculans	0.223644188658766
64	1	C064_1	64	0.00765846011228217	268	0	S	1161942	Ruminococcus champanellensis	0.0338242903840571
64	1	C064_1	66	0.00185746234066545	65	0	S	1264	Ruminococcus albus	0.00820365251852132
64	1	C064_1	69	0.00334343221319781	117	117	S	1572656	Ruminococcaceae bacterium CPB6	0.0147665745333384
64	1	C064_1	70	0.00257187093322909	90	3	G	1508657	Ruminiclostridium	0.0113589034871834
64	1	C064_1	71	0.00145739352882982	51	51	S	29343	Clostridium cellulosi	0.00643671197607058
64	1	C064_1	72	0.000257187093322909	9	0	S	288965	Clostridium clariflavum	0.00113589034871834
64	1	C064_1	74	0.000228610749620363	8	8	S	1510	Clostridium stercorarium	0.00100968030997186
64	1	C064_1	75	0.000228610749620363	8	0	S	1521	Clostridium cellulolyticum	0.00100968030997186
64	1	C064_1	77	0.000171458062215272	6	6	S	84032	Clostridium thermosuccinogenes	0.000757260232478891
64	1	C064_1	78	8.57290311076362e-05	3	3	S	1834198	Ruminiclostridium sp. KB18	0.000378630116239446
64	1	C064_1	79	5.71526874050908e-05	2	2	S	1515	Ruminiclostridium thermocellum	0.000252420077492964
64	1	C064_1	80	0.00214322577769091	75	0	G	1637257	Mageeibacillus	0.00946575290598614
64	1	C064_1	81	0.00214322577769091	75	0	S	884684	Mageeibacillus indolicus	0.00946575290598614
64	1	C064_1	83	0.00117163009180436	41	0	G	253238	Ethanoligenens	0.00517461158860576
64	1	C064_1	84	0.00117163009180436	41	0	S	253239	Ethanoligenens harbinense	0.00517461158860576
64	1	C064_1	86	0.000200034405917818	7	0	G	236752	Fastidiosipila	0.000883470271225373
64	1	C064_1	87	0.000200034405917818	7	7	S	236753	Fastidiosipila sanguinis	0.000883470271225373
64	1	C064_1	88	8.57290311076362e-05	3	0	G	1890281	Herbivorax	0.000378630116239446
64	1	C064_1	89	8.57290311076362e-05	3	3	S	1677857	Herbivorax saccincola	0.000378630116239446
64	1	C064_1	90	0.339801302966967	11891	13	F	186804	Peptostreptococcaceae	1.50076357073442
64	1	C064_1	91	0.337200855690036	11800	0	G	1870884	Clostridioides	1.48927845720849
64	1	C064_1	92	0.337200855690036	11800	10384	S	1496	Clostridioides difficile	1.48927845720849
64	1	C064_1	97	0.000828713967373817	29	0	G	44259	Filifactor	0.00366009112364797
64	1	C064_1	98	0.000828713967373817	29	0	S	143361	Filifactor alocis	0.00366009112364797
64	1	C064_1	100	0.000657255905158544	23	0	G	1849828	Paeniclostridium	0.00290283089116908
64	1	C064_1	101	0.000657255905158544	23	23	S	1505	Paeniclostridium sordellii	0.00290283089116908
64	1	C064_1	102	0.000257187093322909	9	0	G	186831	Acetoanaerobium	0.00113589034871834
64	1	C064_1	103	0.000257187093322909	9	9	S	1511	Acetoanaerobium sticklandii	0.00113589034871834
64	1	C064_1	104	0.000257187093322909	9	0	G	1481960	Peptoclostridium	0.00113589034871834
64	1	C064_1	105	0.000257187093322909	9	0	S	1731	Peptoclostridium acidaminophilum	0.00113589034871834
64	1	C064_1	108	0.000228610749620363	8	8	S	2081703	Peptostreptococcaceae bacterium oral taxon 929	0.00100968030997186
64	1	C064_1	110	0.1100189232548	3850	0	G	946234	Flavonifractor	0.485908649173955
64	1	C064_1	111	0.1100189232548	3850	3850	S	292800	Flavonifractor plautii	0.485908649173955
64	1	C064_1	112	0.0925873535962471	3240	0	G	1392389	Intestinimonas	0.408920525538601
64	1	C064_1	113	0.0925873535962471	3240	3240	S	1297617	Intestinimonas butyriciproducens	0.408920525538601
64	1	C064_1	114	0.0158027180675076	553	0	G	2039302	Monoglobus	0.0697941514268045
64	1	C064_1	115	0.0158027180675076	553	553	S	1981510	Monoglobus pectinilyticus	0.0697941514268045
64	1	C064_1	116	0.109647430786667	3837	6	F	31979	Clostridiaceae	0.484267918670251
64	1	C064_1	117	0.0683831904801912	2393	66	G	1485	Clostridium	0.302020622720331
64	1	C064_1	118	0.0556667175325585	1948	1948	S	1042156	Clostridium sp. SY8519	0.245857155478147
64	1	C064_1	119	0.00617249023974981	216	216	S	1502	Clostridium perfringens	0.0272613683692401
64	1	C064_1	120	0.00191461502807054	67	67	S	1494	Clostridium cochlearium	0.00845607259601429
64	1	C064_1	121	0.000800137623671271	28	28	S	1534	Clostridium kluyveri	0.00353388108490149
64	1	C064_1	122	0.000342916124430545	12	11	S	1491	Clostridium botulinum	0.00151452046495778
64	1	C064_1	125	0.000342916124430545	12	7	S	1513	Clostridium tetani	0.00151452046495778
64	1	C064_1	127	0.000257187093322909	9	9	S	29341	Clostridium argentinense	0.00113589034871834
64	1	C064_1	128	0.000142881718512727	5	5	S	1497	Clostridium formicaceticum	0.000631050193732409
64	1	C064_1	129	0.000114305374810182	4	4	S	1561	Clostridium baratii	0.000504840154985928
64	1	C064_1	130	0.000114305374810182	4	4	S	46867	Clostridium chauvoei	0.000504840154985928
64	1	C064_1	131	0.000114305374810182	4	1	S	1501	Clostridium pasteurianum	0.000504840154985928
64	1	C064_1	133	8.57290311076362e-05	3	3	S	1216932	Clostridium bornimense	0.000378630116239446
64	1	C064_1	134	8.57290311076362e-05	3	0	S	217159	Clostridium carboxidivorans	0.000378630116239446
64	1	C064_1	136	8.57290311076362e-05	3	0	S	238834	Clostridium estertheticum	0.000378630116239446
64	1	C064_1	138	5.71526874050908e-05	2	0	S	1542	Clostridium novyi	0.000252420077492964
64	1	C064_1	140	5.71526874050908e-05	2	0	S	1493	Clostridium cellulovorans	0.000252420077492964
64	1	C064_1	142	2.85763437025454e-05	1	1	S	1519	Clostridium tyrobutyricum	0.000126210038746482
64	1	C064_1	143	2.85763437025454e-05	1	1	S	1492	Clostridium butyricum	0.000126210038746482
64	1	C064_1	144	2.85763437025454e-05	1	1	S	36745	Clostridium saccharoperbutylacetonicum	0.000126210038746482
64	1	C064_1	145	2.85763437025454e-05	1	0	S	84023	Clostridium autoethanogenum	0.000126210038746482
64	1	C064_1	147	2.85763437025454e-05	1	1	S	169679	Clostridium saccharobutylicum	0.000126210038746482
64	1	C064_1	148	0.0405212553702094	1418	0	G	1981033	Mordavella	0.178965834942511
64	1	C064_1	149	0.0405212553702094	1418	1418	S	2086584	Mordavella sp. Marseille-P3756	0.178965834942511
64	1	C064_1	150	0.000285763437025454	10	8	G	49082	Candidatus Arthromitus	0.00126210038746482
64	1	C064_1	151	5.71526874050908e-05	2	2	S	1508644	Candidatus Arthromitus sp. SFB-mouse-NL	0.000252420077492964
64	1	C064_1	152	0.000114305374810182	4	0	G	114627	Alkaliphilus	0.000504840154985928
64	1	C064_1	153	0.000114305374810182	4	0	S	461876	Alkaliphilus oremlandii	0.000504840154985928
64	1	C064_1	156	8.57290311076362e-05	3	3	S	2082193	Clostridiaceae bacterium 14S0207	0.000378630116239446
64	1	C064_1	157	8.57290311076362e-05	3	0	G	390805	Geosporobacter	0.000378630116239446
64	1	C064_1	158	8.57290311076362e-05	3	3	S	1424294	Geosporobacter ferrireducens	0.000378630116239446
64	1	C064_1	159	0.0300623135750778	1052	0	F	990719	Christensenellaceae	0.132772960761299
64	1	C064_1	160	0.0300623135750778	1052	0	G	990721	Christensenella	0.132772960761299
64	1	C064_1	161	0.0300623135750778	1052	1052	S	1805714	Christensenella massiliensis	0.132772960761299
64	1	C064_1	162	0.00734412033155417	257	0	F	216572	Oscillospiraceae	0.0324359799578458
64	1	C064_1	163	0.00734412033155417	257	0	G	459786	Oscillibacter	0.0324359799578458
64	1	C064_1	164	0.00734412033155417	257	0	S	351091	Oscillibacter valericigenes	0.0324359799578458
64	1	C064_1	167	0.00508658917905308	178	9	F	543314	Clostridiales Family XIII. Incertae Sedis	0.0224653868968738
64	1	C064_1	168	0.00342916124430545	120	0	S	143393	Eubacterium sulci	0.0151452046495778
64	1	C064_1	170	0.00140024084142473	49	16	G	86331	Mogibacterium	0.00618429189857761
64	1	C064_1	171	0.000714408592563635	25	25	S	114527	Mogibacterium diversum	0.00315525096866205
64	1	C064_1	172	0.000228610749620363	8	8	S	86332	Mogibacterium pumilum	0.00100968030997186
64	1	C064_1	173	8.57290311076362e-05	3	0	F	539000	Clostridiales Family XVII. Incertae Sedis	0.000378630116239446
64	1	C064_1	174	8.57290311076362e-05	3	0	G	73918	Thermaerobacter	0.000378630116239446
64	1	C064_1	175	8.57290311076362e-05	3	0	S	73919	Thermaerobacter marianensis	0.000378630116239446
64	1	C064_1	177	5.71526874050908e-05	2	0	F	543347	Clostridiales Family XVI. Incertae Sedis	0.000252420077492964
64	1	C064_1	178	5.71526874050908e-05	2	0	G	178898	Carboxydocella	0.000252420077492964
64	1	C064_1	179	5.71526874050908e-05	2	2	S	178899	Carboxydocella thermautotrophica	0.000252420077492964
64	1	C064_1	180	0.00325770318209018	114	38	F	186807	Peptococcaceae	0.0143879444170989
64	1	C064_1	181	0.000714408592563635	25	0	G	51514	Dehalobacterium	0.00315525096866205
64	1	C064_1	182	0.000714408592563635	25	25	S	51515	Dehalobacterium formicoaceticum	0.00315525096866205
64	1	C064_1	183	0.000428645155538181	15	8	G	56112	Dehalobacter	0.00189315058119723
64	1	C064_1	184	0.000142881718512727	5	5	S	1131462	Dehalobacter sp. CF	0.000631050193732409
64	1	C064_1	185	5.71526874050908e-05	2	0	S	55583	Dehalobacter restrictus	0.000252420077492964
64	1	C064_1	187	0.00037149246813309	13	10	G	36853	Desulfitobacterium	0.00164073050370426
64	1	C064_1	188	5.71526874050908e-05	2	0	S	36854	Desulfitobacterium dehalogenans	0.000252420077492964
64	1	C064_1	190	2.85763437025454e-05	1	1	S	49338	Desulfitobacterium hafniense	0.000126210038746482
64	1	C064_1	191	0.000228610749620363	8	1	G	1562	Desulfotomaculum	0.00100968030997186
64	1	C064_1	192	8.57290311076362e-05	3	0	S	1565	Desulfotomaculum nigrificans	0.000378630116239446
64	1	C064_1	194	5.71526874050908e-05	2	0	S	1564	Desulfotomaculum ruminis	0.000252420077492964
64	1	C064_1	196	5.71526874050908e-05	2	2	S	1833852	Desulfotomaculum ferrireducens	0.000252420077492964
64	1	C064_1	197	0.000114305374810182	4	0	G	278993	Thermincola	0.000504840154985928
64	1	C064_1	198	0.000114305374810182	4	0	S	863643	Thermincola potens	0.000504840154985928
64	1	C064_1	200	0.000114305374810182	4	0	G	2282740	Desulfallas	0.000504840154985928
64	1	C064_1	201	0.000114305374810182	4	0	S	102134	Desulfallas gibsoniae	0.000504840154985928
64	1	C064_1	203	0.000114305374810182	4	0	G	2282742	Desulfofarcimen	0.000504840154985928
64	1	C064_1	204	0.000114305374810182	4	0	S	58138	Desulfofarcimen acetoxidans	0.000504840154985928
64	1	C064_1	206	2.85763437025454e-05	1	0	G	51196	Syntrophobotulus	0.000126210038746482
64	1	C064_1	207	2.85763437025454e-05	1	0	S	51197	Syntrophobotulus glycolicus	0.000126210038746482
64	1	C064_1	209	2.85763437025454e-05	1	0	G	79206	Desulfosporosinus	0.000126210038746482
64	1	C064_1	210	2.85763437025454e-05	1	0	S	1563	Desulfosporosinus orientis	0.000126210038746482
64	1	C064_1	212	2.85763437025454e-05	1	0	G	471826	Candidatus Desulforudis	0.000126210038746482
64	1	C064_1	213	2.85763437025454e-05	1	0	S	471827	Candidatus Desulforudis audaxviator	0.000126210038746482
64	1	C064_1	215	0.000400068811835636	14	0	F	31984	Heliobacteriaceae	0.00176694054245075
64	1	C064_1	216	0.000400068811835636	14	0	G	2697	Heliobacterium	0.00176694054245075
64	1	C064_1	217	0.000400068811835636	14	0	S	35701	Heliobacterium modesticaldum	0.00176694054245075
64	1	C064_1	219	0.000142881718512727	5	0	F	68298	Syntrophomonadaceae	0.000631050193732409
64	1	C064_1	220	0.000142881718512727	5	0	G	862	Syntrophomonas	0.000631050193732409
64	1	C064_1	221	0.000142881718512727	5	0	S	863	Syntrophomonas wolfei	0.000631050193732409
64	1	C064_1	224	5.71526874050908e-05	2	0	F	543349	Symbiobacteriaceae	0.000252420077492964
64	1	C064_1	225	5.71526874050908e-05	2	0	G	2733	Symbiobacterium	0.000252420077492964
64	1	C064_1	226	5.71526874050908e-05	2	0	S	2734	Symbiobacterium thermophilum	0.000252420077492964
64	1	C064_1	228	0.000714408592563635	25	6	O	68295	Thermoanaerobacterales	0.00315525096866205
64	1	C064_1	229	0.000400068811835636	14	0	F	543371	Thermoanaerobacterales Family III. Incertae Sedis	0.00176694054245075
64	1	C064_1	230	0.000342916124430545	12	2	G	28895	Thermoanaerobacterium	0.00151452046495778
64	1	C064_1	231	0.000114305374810182	4	0	S	29329	Thermoanaerobacterium xylanolyticum	0.000504840154985928
64	1	C064_1	233	8.57290311076362e-05	3	3	S	1517	Thermoanaerobacterium thermosaccharolyticum	0.000378630116239446
64	1	C064_1	234	8.57290311076362e-05	3	3	S	1550240	Thermoanaerobacterium sp. RBIITD	0.000378630116239446
64	1	C064_1	235	2.85763437025454e-05	1	0	G	44000	Caldicellulosiruptor	0.000126210038746482
64	1	C064_1	236	2.85763437025454e-05	1	0	S	44001	Caldicellulosiruptor saccharolyticus	0.000126210038746482
64	1	C064_1	238	2.85763437025454e-05	1	0	G	291988	Thermosediminibacter	0.000126210038746482
64	1	C064_1	239	2.85763437025454e-05	1	0	S	291990	Thermosediminibacter oceani	0.000126210038746482
64	1	C064_1	241	8.57290311076362e-05	3	0	F	543372	Thermoanaerobacterales Family IV. Incertae Sedis	0.000378630116239446
64	1	C064_1	242	8.57290311076362e-05	3	0	G	252965	Mahella	0.000378630116239446
64	1	C064_1	243	8.57290311076362e-05	3	0	S	252966	Mahella australiensis	0.000378630116239446
64	1	C064_1	245	5.71526874050908e-05	2	0	F	186814	Thermoanaerobacteraceae	0.000252420077492964
64	1	C064_1	246	2.85763437025454e-05	1	0	G	202949	Thermanaeromonas	0.000126210038746482
64	1	C064_1	247	2.85763437025454e-05	1	0	S	161154	Thermanaeromonas toyohensis	0.000126210038746482
64	1	C064_1	249	2.85763437025454e-05	1	0	G	249529	Caldanaerobacter	0.000126210038746482
64	1	C064_1	250	2.85763437025454e-05	1	0	S	911092	Caldanaerobacter subterraneus	0.000126210038746482
64	1	C064_1	253	0.000171458062215272	6	0	O	53433	Halanaerobiales	0.000757260232478891
64	1	C064_1	254	0.000142881718512727	5	0	F	972	Halanaerobiaceae	0.000631050193732409
64	1	C064_1	255	8.57290311076362e-05	3	1	G	2330	Halanaerobium	0.000378630116239446
64	1	C064_1	256	5.71526874050908e-05	2	0	S	2331	Halanaerobium praevalens	0.000252420077492964
64	1	C064_1	258	5.71526874050908e-05	2	0	G	32636	Halothermothrix	0.000252420077492964
64	1	C064_1	259	5.71526874050908e-05	2	0	S	31909	Halothermothrix orenii	0.000252420077492964
64	1	C064_1	261	2.85763437025454e-05	1	0	F	53434	Halobacteroidaceae	0.000126210038746482
64	1	C064_1	262	2.85763437025454e-05	1	0	G	28186	Acetohalobium	0.000126210038746482
64	1	C064_1	263	2.85763437025454e-05	1	0	S	28187	Acetohalobium arabaticum	0.000126210038746482
64	1	C064_1	265	1.37586522024645	48147	18	C	909932	Negativicutes	6.07663473552686
64	1	C064_1	266	1.25878794009713	44050	0	O	1843488	Acidaminococcales	5.55955220678253
64	1	C064_1	267	1.25878794009713	44050	0	F	909930	Acidaminococcaceae	5.55955220678253
64	1	C064_1	268	1.25878794009713	44050	100	G	904	Acidaminococcus	5.55955220678253
64	1	C064_1	269	1.25392996166769	43880	0	S	187327	Acidaminococcus intestini	5.53809650019563
64	1	C064_1	271	0.00200034405917818	70	0	S	905	Acidaminococcus fermentans	0.00883470271225373
64	1	C064_1	273	0.115219817808663	4032	0	O	1843489	Veillonellales	0.508878876225815
64	1	C064_1	274	0.115219817808663	4032	0	F	31977	Veillonellaceae	0.508878876225815
64	1	C064_1	275	0.109618854442964	3836	0	G	39948	Dialister	0.484141708631505
64	1	C064_1	276	0.109590278099262	3835	3835	S	2161821	Dialister sp. Marseille-P5638	0.484015498592758
64	1	C064_1	277	2.85763437025454e-05	1	1	S	39950	Dialister pneumosintes	0.000126210038746482
64	1	C064_1	278	0.00477224939832508	167	4	G	906	Megasphaera	0.0210770764706625
64	1	C064_1	279	0.0034005849006029	119	119	S	2144175	Megasphaera sp. AJH120	0.0150189946108313
64	1	C064_1	280	0.00114305374810182	40	0	S	907	Megasphaera elsdenii	0.00504840154985928
64	1	C064_1	282	0.000114305374810182	4	4	S	1675036	Megasphaera hexanoica	0.000504840154985928
64	1	C064_1	283	0.000771561279968726	27	17	G	29465	Veillonella	0.00340767104615501
64	1	C064_1	284	0.000200034405917818	7	7	S	29466	Veillonella parvula	0.000883470271225373
64	1	C064_1	285	8.57290311076362e-05	3	3	S	248315	Veillonella rodentium	0.000378630116239446
64	1	C064_1	286	5.71526874050908e-05	2	0	G	909928	Negativicoccus	0.000252420077492964
64	1	C064_1	287	5.71526874050908e-05	2	2	S	1702287	Negativicoccus massiliensis	0.000252420077492964
64	1	C064_1	288	0.00134308815401963	47	8	O	909929	Selenomonadales	0.00593187182108465
64	1	C064_1	289	0.000600103217753454	21	0	F	1843490	Sporomusaceae	0.00265041081367612
64	1	C064_1	290	0.000600103217753454	21	6	G	365348	Pelosinus	0.00265041081367612
64	1	C064_1	291	0.00037149246813309	13	0	S	365349	Pelosinus fermentans	0.00164073050370426
64	1	C064_1	293	5.71526874050908e-05	2	2	S	484770	Pelosinus sp. UFO1	0.000252420077492964
64	1	C064_1	294	0.000514374186645817	18	0	F	1843491	Selenomonadaceae	0.00227178069743667
64	1	C064_1	295	0.000285763437025454	10	8	G	970	Selenomonas	0.00126210038746482
64	1	C064_1	296	5.71526874050908e-05	2	0	S	69823	Selenomonas sputigena	0.000252420077492964
64	1	C064_1	298	0.000228610749620363	8	0	G	158846	Megamonas	0.00100968030997186
64	1	C064_1	299	0.000228610749620363	8	8	S	158847	Megamonas hypermegale	0.00100968030997186
64	1	C064_1	300	0.382837276583001	13397	19	C	91061	Bacilli	1.69083588908662
64	1	C064_1	301	0.37755065299803	13212	758	O	186826	Lactobacillales	1.66748703191852
64	1	C064_1	302	0.257215669666611	9001	20	F	1300	Streptococcaceae	1.13601655875708
64	1	C064_1	303	0.208693038059689	7303	958	G	1301	Streptococcus	0.921711912965557
64	1	C064_1	304	0.0674401711380072	2360	2294	S	1308	Streptococcus thermophilus	0.297855691441697
64	1	C064_1	317	0.0285763437025454	1000	1000	S	1311	Streptococcus agalactiae	0.126210038746482
64	1	C064_1	318	0.0252329114893476	883	678	S	1304	Streptococcus salivarius	0.111443464213144
64	1	C064_1	321	0.017917367501496	627	438	S	197614	Streptococcus pasteurianus	0.0791336942940442
64	1	C064_1	323	0.00854432676706108	299	299	S	1326	Streptococcus acidominimus	0.0377368015851981
64	1	C064_1	325	0.00580099777161672	203	0	S	1336	Streptococcus equi	0.0256206378655358
64	1	C064_1	327	5.71526874050908e-05	2	0	S	1334	Streptococcus dysgalactiae	0.000252420077492964
64	1	C064_1	331	0.00557238702199636	195	73	S	1307	Streptococcus suis	0.024610957555564
64	1	C064_1	336	0.002514718245824	88	19	S	1318	Streptococcus parasanguinis	0.0111064834096904
64	1	C064_1	339	0.00205749674658327	72	72	S	1759399	Streptococcus sp. A12	0.0090871227897467
64	1	C064_1	340	0.00202892040288072	71	43	S	1305	Streptococcus sanguinis	0.00896091275100021
64	1	C064_1	342	0.00202892040288072	71	71	S	1335	Streptococcus equinus	0.00896091275100021
64	1	C064_1	343	0.00180030965326036	63	63	S	1839799	Streptococcus sp. FDAARGOS_192	0.00795123244102836
64	1	C064_1	344	0.00168600427845018	59	59	S	113107	Streptococcus australis	0.00744639228604243
64	1	C064_1	345	0.00128593546661454	45	26	S	28037	Streptococcus mitis	0.00567945174359169
64	1	C064_1	347	0.00120020643550691	42	42	S	712633	Streptococcus sp. oral taxon 431	0.00530082162735224
64	1	C064_1	349	0.000514374186645817	18	9	S	1338	Streptococcus intermedius	0.00227178069743667
64	1	C064_1	352	0.000314339780728	11	0	S	76860	Streptococcus constellatus	0.0013883104262113
64	1	C064_1	354	0.000285763437025454	10	9	S	1328	Streptococcus anginosus	0.00126210038746482
64	1	C064_1	356	0.000971595685886544	34	31	S	1313	Streptococcus pneumoniae	0.00429114131738038
64	1	C064_1	360	0.000943019342183998	33	14	S	1303	Streptococcus oralis	0.0041649312786339
64	1	C064_1	363	0.000771561279968726	27	20	S	315405	Streptococcus gallolyticus	0.00340767104615501
64	1	C064_1	367	0.000600103217753454	21	21	S	1156431	Streptococcus sp. I-G2	0.00265041081367612
64	1	C064_1	368	0.000542950530348363	19	18	S	150055	Streptococcus lutetiensis	0.00239799073618316
64	1	C064_1	370	0.000400068811835636	14	14	S	1156433	Streptococcus sp. I-P16	0.00176694054245075
64	1	C064_1	371	0.000342916124430545	12	11	S	1314	Streptococcus pyogenes	0.00151452046495778
64	1	C064_1	374	0.000314339780728	11	10	S	1302	Streptococcus gordonii	0.0013883104262113
64	1	C064_1	377	0.000257187093322909	9	9	S	1902136	Streptococcus sp. NPS 308	0.00113589034871834
64	1	C064_1	378	0.000257187093322909	9	8	S	1309	Streptococcus mutans	0.00113589034871834
64	1	C064_1	380	0.000200034405917818	7	2	S	102684	Streptococcus infantarius	0.000883470271225373
64	1	C064_1	383	0.000171458062215272	6	6	S	712624	Streptococcus sp. oral taxon 064	0.000757260232478891
64	1	C064_1	384	0.000142881718512727	5	2	S	45634	Streptococcus cristatus	0.000631050193732409
64	1	C064_1	386	0.000142881718512727	5	0	S	257758	Streptococcus pseudopneumoniae	0.000631050193732409
64	1	C064_1	388	8.57290311076362e-05	3	3	S	1340	Streptococcus porcinus	0.000378630116239446
64	1	C064_1	389	5.71526874050908e-05	2	2	S	1811193	Streptococcus pantholopis	0.000252420077492964
64	1	C064_1	390	5.71526874050908e-05	2	2	S	1348	Streptococcus parauberis	0.000252420077492964
64	1	C064_1	391	5.71526874050908e-05	2	2	S	1345	Streptococcus ferus	0.000252420077492964
64	1	C064_1	392	2.85763437025454e-05	1	1	S	1346	Streptococcus iniae	0.000126210038746482
64	1	C064_1	393	2.85763437025454e-05	1	1	S	1814128	Streptococcus halotolerans	0.000126210038746482
64	1	C064_1	394	2.85763437025454e-05	1	1	S	400065	Streptococcus merionis	0.000126210038746482
64	1	C064_1	395	2.85763437025454e-05	1	0	S	59310	Streptococcus macedonicus	0.000126210038746482
64	1	C064_1	397	0.0479511047328712	1678	7	G	1357	Lactococcus	0.211780445016597
64	1	C064_1	398	0.0474938832336305	1662	189	S	1358	Lactococcus lactis	0.209761084396653
64	1	C064_1	412	0.000228610749620363	8	8	S	1366	Lactococcus raffinolactis	0.00100968030997186
64	1	C064_1	413	2.85763437025454e-05	1	0	S	1364	Lactococcus piscium	0.000126210038746482
64	1	C064_1	415	0.057581332560629	2015	0	F	81852	Enterococcaceae	0.254313228074161
64	1	C064_1	416	0.057581332560629	2015	16	G	1350	Enterococcus	0.254313228074161
64	1	C064_1	417	0.0533234573489497	1866	1784	S	1352	Enterococcus faecium	0.235507932300935
64	1	C064_1	420	0.00200034405917818	70	2	S	1351	Enterococcus faecalis	0.00883470271225373
64	1	C064_1	423	0.00142881718512727	50	50	S	44008	Enterococcus cecorum	0.00631050193732409
64	1	C064_1	424	0.000228610749620363	8	8	S	2060307	Enterococcus sp. FDAARGOS_375	0.00100968030997186
64	1	C064_1	425	0.000114305374810182	4	4	S	160453	Enterococcus gilvus	0.000504840154985928
64	1	C064_1	426	2.85763437025454e-05	1	1	S	53346	Enterococcus mundtii	0.000126210038746482
64	1	C064_1	427	0.0320626576342559	1122	5	F	33958	Lactobacillaceae	0.141607663473553
64	1	C064_1	428	0.0317768941972305	1112	53	G	1578	Lactobacillus	0.140345563086088
64	1	C064_1	429	0.0133451525090887	467	460	S	47715	Lactobacillus rhamnosus	0.058940088094607
64	1	C064_1	433	0.00722981495674399	253	52	S	1584	Lactobacillus delbrueckii	0.0319311398028599
64	1	C064_1	440	0.00331485586949527	116	0	S	1623	Lactobacillus ruminis	0.0146403644945919
64	1	C064_1	443	0.000800137623671271	28	28	S	1582	Lactobacillus casei	0.00353388108490149
64	1	C064_1	444	0.00037149246813309	13	8	S	1597	Lactobacillus paracasei	0.00164073050370426
64	1	C064_1	448	0.00128593546661454	45	45	S	1601	Lactobacillus agilis	0.00567945174359169
64	1	C064_1	449	0.000600103217753454	21	21	S	28038	Lactobacillus curvatus	0.00265041081367612
64	1	C064_1	450	0.000571526874050908	20	20	S	1599	Lactobacillus sakei	0.00252420077492964
64	1	C064_1	451	0.000200034405917818	7	7	S	33959	Lactobacillus johnsonii	0.000883470271225373
64	1	C064_1	452	0.000171458062215272	6	3	S	1624	Lactobacillus salivarius	0.000757260232478891
64	1	C064_1	454	0.000114305374810182	4	4	S	375175	Lactobacillus backii	0.000504840154985928
64	1	C064_1	455	0.000114305374810182	4	4	S	1622	Lactobacillus murinus	0.000504840154985928
64	1	C064_1	456	0.000114305374810182	4	4	S	1579	Lactobacillus acidophilus	0.000504840154985928
64	1	C064_1	457	8.57290311076362e-05	3	1	S	1590	Lactobacillus plantarum	0.000378630116239446
64	1	C064_1	460	8.57290311076362e-05	3	3	S	152331	Lactobacillus parabuchneri	0.000378630116239446
64	1	C064_1	461	2.85763437025454e-05	1	1	S	53444	Lactobacillus lindneri	0.000126210038746482
64	1	C064_1	462	2.85763437025454e-05	1	0	S	1610	Lactobacillus coryniformis	0.000126210038746482
64	1	C064_1	465	2.85763437025454e-05	1	0	S	1598	Lactobacillus reuteri	0.000126210038746482
64	1	C064_1	467	2.85763437025454e-05	1	0	S	267818	Lactobacillus kefiranofaciens	0.000126210038746482
64	1	C064_1	469	0.000142881718512727	5	0	G	1253	Pediococcus	0.000631050193732409
64	1	C064_1	470	5.71526874050908e-05	2	2	S	1255	Pediococcus pentosaceus	0.000252420077492964
64	1	C064_1	471	2.85763437025454e-05	1	1	S	51663	Pediococcus damnosus	0.000126210038746482
64	1	C064_1	472	2.85763437025454e-05	1	1	S	187452	Pediococcus claussenii	0.000126210038746482
64	1	C064_1	474	2.85763437025454e-05	1	1	S	1254	Pediococcus acidilactici	0.000126210038746482
64	1	C064_1	475	0.00868720848557381	304	1	F	81850	Leuconostocaceae	0.0383678517789305
64	1	C064_1	476	0.0084300213922509	295	13	G	1243	Leuconostoc	0.0372319614302122
64	1	C064_1	477	0.00374350102503345	131	8	S	1244	Leuconostoc gelidum	0.0165335150757891
64	1	C064_1	482	0.00248614190212145	87	87	S	1511761	Leuconostoc suionicum	0.0109802733709439
64	1	C064_1	483	0.000628679561455999	22	22	S	1246	Leuconostoc lactis	0.0027766208524226
64	1	C064_1	484	0.000457221499240727	16	16	S	255248	Leuconostoc garlicum	0.00201936061994371
64	1	C064_1	485	0.000400068811835636	14	6	S	1245	Leuconostoc mesenteroides	0.00176694054245075
64	1	C064_1	488	0.000200034405917818	7	4	S	33964	Leuconostoc citreum	0.000883470271225373
64	1	C064_1	490	8.57290311076362e-05	3	0	S	1252	Leuconostoc carnosum	0.000378630116239446
64	1	C064_1	492	2.85763437025454e-05	1	0	S	136609	Leuconostoc kimchii	0.000126210038746482
64	1	C064_1	494	2.85763437025454e-05	1	1	S	979982	Leuconostoc sp. C2	0.000126210038746482
64	1	C064_1	495	0.000200034405917818	7	0	G	46255	Weissella	0.000883470271225373
64	1	C064_1	496	0.000200034405917818	7	7	S	137591	Weissella cibaria	0.000883470271225373
64	1	C064_1	497	2.85763437025454e-05	1	0	G	46254	Oenococcus	0.000126210038746482
64	1	C064_1	498	2.85763437025454e-05	1	0	S	336988	Oenococcus kitaharae	0.000126210038746482
64	1	C064_1	500	0.000142881718512727	5	0	F	186827	Aerococcaceae	0.000631050193732409
64	1	C064_1	501	0.000142881718512727	5	0	G	1375	Aerococcus	0.000631050193732409
64	1	C064_1	502	8.57290311076362e-05	3	3	S	119206	Aerococcus sanguinicola	0.000378630116239446
64	1	C064_1	503	2.85763437025454e-05	1	1	S	1377	Aerococcus viridans	0.000126210038746482
64	1	C064_1	504	2.85763437025454e-05	1	1	S	128944	Aerococcus urinaehominis	0.000126210038746482
64	1	C064_1	505	0.000114305374810182	4	0	F	186828	Carnobacteriaceae	0.000504840154985928
64	1	C064_1	506	8.57290311076362e-05	3	0	G	191769	Marinilactibacillus	0.000378630116239446
64	1	C064_1	507	8.57290311076362e-05	3	3	S	1911586	Marinilactibacillus sp. 15R	0.000378630116239446
64	1	C064_1	508	2.85763437025454e-05	1	0	G	2747	Carnobacterium	0.000126210038746482
64	1	C064_1	509	2.85763437025454e-05	1	0	S	2751	Carnobacterium maltaromaticum	0.000126210038746482
64	1	C064_1	513	8.57290311076362e-05	3	3	S	1993866	Lactobacillales bacterium	0.000378630116239446
64	1	C064_1	514	0.00474367305462254	166	11	O	1385	Bacillales	0.020950866431916
64	1	C064_1	515	0.00180030965326036	63	8	F	186817	Bacillaceae	0.00795123244102836
64	1	C064_1	516	0.00117163009180436	41	1	G	1386	Bacillus	0.00517461158860576
64	1	C064_1	518	0.000200034405917818	7	5	S	1396	Bacillus cereus	0.000883470271225373
64	1	C064_1	520	5.71526874050908e-05	2	0	S	1428	Bacillus thuringiensis	0.000252420077492964
64	1	C064_1	524	2.85763437025454e-05	1	1	S	1392	Bacillus anthracis	0.000126210038746482
64	1	C064_1	525	2.85763437025454e-05	1	1	S	580165	Bacillus cytotoxicus	0.000126210038746482
64	1	C064_1	526	0.000228610749620363	8	8	S	199441	Bacillus krulwichiae	0.00100968030997186
64	1	C064_1	527	0.000171458062215272	6	6	S	1479	Bacillus smithii	0.000757260232478891
64	1	C064_1	530	2.85763437025454e-05	1	1	S	1390	Bacillus amyloliquefaciens	0.000126210038746482
64	1	C064_1	531	2.85763437025454e-05	1	1	S	492670	Bacillus velezensis	0.000126210038746482
64	1	C064_1	532	2.85763437025454e-05	1	1	S	1452	Bacillus atrophaeus	0.000126210038746482
64	1	C064_1	533	5.71526874050908e-05	2	2	S	1408	Bacillus pumilus	0.000252420077492964
64	1	C064_1	534	5.71526874050908e-05	2	2	S	666686	Bacillus sp. 1NLA3E	0.000252420077492964
64	1	C064_1	535	5.71526874050908e-05	2	1	S	1398	Bacillus coagulans	0.000252420077492964
64	1	C064_1	537	2.85763437025454e-05	1	0	S	324767	Bacillus infantis	0.000126210038746482
64	1	C064_1	539	2.85763437025454e-05	1	1	S	561879	Bacillus safensis	0.000126210038746482
64	1	C064_1	540	8.57290311076362e-05	3	2	G	129337	Geobacillus	0.000378630116239446
64	1	C064_1	541	2.85763437025454e-05	1	1	S	1921421	Geobacillus genomosp. 3	0.000126210038746482
64	1	C064_1	542	8.57290311076362e-05	3	2	G	150247	Anoxybacillus	0.000378630116239446
64	1	C064_1	543	2.85763437025454e-05	1	1	S	294699	Anoxybacillus amylolyticus	0.000126210038746482
64	1	C064_1	544	8.57290311076362e-05	3	0	G	182709	Oceanobacillus	0.000378630116239446
64	1	C064_1	545	8.57290311076362e-05	3	3	S	2052660	Oceanobacillus sp. 160	0.000378630116239446
64	1	C064_1	546	5.71526874050908e-05	2	0	G	29331	Amphibacillus	0.000252420077492964
64	1	C064_1	547	5.71526874050908e-05	2	0	S	1449	Amphibacillus xylanus	0.000252420077492964
64	1	C064_1	549	5.71526874050908e-05	2	1	G	400634	Lysinibacillus	0.000252420077492964
64	1	C064_1	550	2.85763437025454e-05	1	1	S	2086577	Lysinibacillus sp. Marseille-P5727	0.000126210038746482
64	1	C064_1	551	2.85763437025454e-05	1	0	G	1329200	Fictibacillus	0.000126210038746482
64	1	C064_1	552	2.85763437025454e-05	1	1	S	1221500	Fictibacillus phosphorivorans	0.000126210038746482
64	1	C064_1	553	0.00177173330955782	62	6	F	186822	Paenibacillaceae	0.00782502240228188
64	1	C064_1	554	0.00142881718512727	50	12	G	44249	Paenibacillus	0.00631050193732409
64	1	C064_1	555	0.00037149246813309	13	0	S	1406	Paenibacillus polymyxa	0.00164073050370426
64	1	C064_1	557	0.000257187093322909	9	9	S	1536772	Paenibacillus sp. FSL R7-0273	0.00113589034871834
64	1	C064_1	558	0.000114305374810182	4	4	S	1566358	Paenibacillus sp. IHBB 10380	0.000504840154985928
64	1	C064_1	559	8.57290311076362e-05	3	0	S	61624	Paenibacillus mucilaginosus	0.000378630116239446
64	1	C064_1	561	5.71526874050908e-05	2	2	S	2023772	Paenibacillus sp. RUD330	0.000252420077492964
64	1	C064_1	562	5.71526874050908e-05	2	0	S	159743	Paenibacillus terrae	0.000252420077492964
64	1	C064_1	564	5.71526874050908e-05	2	2	S	1616788	Paenibacillus bovis	0.000252420077492964
64	1	C064_1	565	2.85763437025454e-05	1	1	S	1464	Paenibacillus larvae	0.000126210038746482
64	1	C064_1	566	2.85763437025454e-05	1	1	S	1536771	Paenibacillus sp. FSL R5-0912	0.000126210038746482
64	1	C064_1	567	2.85763437025454e-05	1	1	S	1619311	Paenibacillus physcomitrellae	0.000126210038746482
64	1	C064_1	568	0.000114305374810182	4	4	G	55080	Brevibacillus	0.000504840154985928
64	1	C064_1	569	5.71526874050908e-05	2	0	G	76632	Thermobacillus	0.000252420077492964
64	1	C064_1	570	5.71526874050908e-05	2	0	S	377615	Thermobacillus composti	0.000252420077492964
64	1	C064_1	572	0.000314339780728	11	0	F	186823	Alicyclobacillaceae	0.0013883104262113
64	1	C064_1	573	0.000257187093322909	9	9	G	432330	Tumebacillus	0.00113589034871834
64	1	C064_1	574	5.71526874050908e-05	2	0	G	1129704	Kyrpidia	0.000252420077492964
64	1	C064_1	575	5.71526874050908e-05	2	0	S	33943	Kyrpidia tusciae	0.000252420077492964
64	1	C064_1	577	0.000228610749620363	8	0	F	90964	Staphylococcaceae	0.00100968030997186
64	1	C064_1	578	0.000171458062215272	6	0	G	1279	Staphylococcus	0.000757260232478891
64	1	C064_1	579	5.71526874050908e-05	2	2	S	29385	Staphylococcus saprophyticus	0.000252420077492964
64	1	C064_1	580	5.71526874050908e-05	2	2	S	246432	Staphylococcus equorum	0.000252420077492964
64	1	C064_1	581	2.85763437025454e-05	1	0	S	1280	Staphylococcus aureus	0.000126210038746482
64	1	C064_1	583	2.85763437025454e-05	1	1	S	70255	Staphylococcus condimenti	0.000126210038746482
64	1	C064_1	584	5.71526874050908e-05	2	0	G	227979	Jeotgalicoccus	0.000252420077492964
64	1	C064_1	585	5.71526874050908e-05	2	2	S	1461582	Jeotgalicoccus saudimassiliensis	0.000252420077492964
64	1	C064_1	588	0.000171458062215272	6	0	G	1378	Gemella	0.000757260232478891
64	1	C064_1	589	0.000142881718512727	5	5	S	1785995	Gemella sp. oral taxon 928	0.000631050193732409
64	1	C064_1	590	2.85763437025454e-05	1	1	S	29391	Gemella morbillorum	0.000126210038746482
64	1	C064_1	591	0.000114305374810182	4	0	F	186818	Planococcaceae	0.000504840154985928
64	1	C064_1	592	8.57290311076362e-05	3	2	G	1372	Planococcus	0.000378630116239446
64	1	C064_1	593	2.85763437025454e-05	1	0	S	161360	Planococcus antarcticus	0.000126210038746482
64	1	C064_1	595	2.85763437025454e-05	1	0	G	1569	Sporosarcina	0.000126210038746482
64	1	C064_1	596	2.85763437025454e-05	1	1	S	1571	Sporosarcina ureae	0.000126210038746482
64	1	C064_1	597	2.85763437025454e-05	1	0	F	186824	Thermoactinomycetaceae	0.000126210038746482
64	1	C064_1	598	2.85763437025454e-05	1	0	G	292635	Laceyella	0.000126210038746482
64	1	C064_1	599	2.85763437025454e-05	1	1	S	2071623	Laceyella sp. FBKL4.010	0.000126210038746482
64	1	C064_1	600	0.378350790621701	13240	0	C	526524	Erysipelotrichia	1.67102091300342
64	1	C064_1	601	0.378350790621701	13240	0	O	526525	Erysipelotrichales	1.67102091300342
64	1	C064_1	602	0.378350790621701	13240	1029	F	128827	Erysipelotrichaceae	1.67102091300342
64	1	C064_1	603	0.339001165343296	11863	0	G	1573534	Faecalitalea	1.49722968964951
64	1	C064_1	604	0.339001165343296	11863	0	S	39483	Faecalitalea cylindroides	1.49722968964951
64	1	C064_1	606	0.00788707086190253	276	0	G	191303	Turicibacter	0.034833970694029
64	1	C064_1	607	0.00788707086190253	276	276	S	1712675	Turicibacter sp. H121	0.034833970694029
64	1	C064_1	608	0.00128593546661454	45	0	G	1729679	Faecalibaculum	0.00567945174359169
64	1	C064_1	609	0.00128593546661454	45	45	S	1702221	Faecalibaculum rodentium	0.00567945174359169
64	1	C064_1	610	0.000314339780728	11	0	G	1505663	Erysipelatoclostridium	0.0013883104262113
64	1	C064_1	611	0.000314339780728	11	11	S	1522	Clostridium innocuum	0.0013883104262113
64	1	C064_1	612	0.000257187093322909	9	1	G	1647	Erysipelothrix	0.00113589034871834
64	1	C064_1	613	0.000200034405917818	7	7	S	1648	Erysipelothrix rhusiopathiae	0.000883470271225373
64	1	C064_1	614	2.85763437025454e-05	1	1	S	1514105	Erysipelothrix larvae	0.000126210038746482
64	1	C064_1	617	0.000200034405917818	7	7	S	1834207	Erysipelotrichaceae bacterium I46	0.000883470271225373
64	1	C064_1	618	0.00640110098937017	224	0	C	1737404	Tissierellia	0.0282710486792119
64	1	C064_1	619	0.00634394830196508	222	0	O	1737405	Tissierellales	0.028018628601719
64	1	C064_1	620	0.00631537195826254	221	0	F	1570339	Peptoniphilaceae	0.0278924185629725
64	1	C064_1	621	0.00385780639984363	135	0	G	1161127	Murdochiella	0.0170383552307751
64	1	C064_1	622	0.00385780639984363	135	135	S	1852373	Murdochiella vaginalis	0.0170383552307751
64	1	C064_1	623	0.001257359122912	44	0	G	543311	Parvimonas	0.0055532417048452
64	1	C064_1	624	0.001257359122912	44	44	S	33033	Parvimonas micra	0.0055532417048452
64	1	C064_1	625	0.00108590106069673	38	0	G	162289	Peptoniphilus	0.00479598147236631
64	1	C064_1	626	0.00108590106069673	38	38	S	1912856	Peptoniphilus sp. ING2-D1G	0.00479598147236631
64	1	C064_1	627	5.71526874050908e-05	2	0	G	150022	Finegoldia	0.000252420077492964
64	1	C064_1	628	5.71526874050908e-05	2	1	S	1260	Finegoldia magna	0.000252420077492964
64	1	C064_1	630	5.71526874050908e-05	2	0	G	165779	Anaerococcus	0.000252420077492964
64	1	C064_1	631	5.71526874050908e-05	2	2	S	1870984	Anaerococcus mediterraneensis	0.000252420077492964
64	1	C064_1	632	2.85763437025454e-05	1	0	F	2042895	Gottschalkiaceae	0.000126210038746482
64	1	C064_1	633	2.85763437025454e-05	1	0	G	1505664	Gottschalkia	0.000126210038746482
64	1	C064_1	634	2.85763437025454e-05	1	0	S	1556	Gottschalkia acidurici	0.000126210038746482
64	1	C064_1	637	5.71526874050908e-05	2	0	G	1582879	Ezakiella	0.000252420077492964
64	1	C064_1	638	5.71526874050908e-05	2	2	S	1852374	Ezakiella massiliensis	0.000252420077492964
64	1	C064_1	641	0.000114305374810182	4	4	S	243899	endosymbiont 'TC1' of Trimyema compressum	0.000504840154985928
64	1	C064_1	642	2.85763437025454e-05	1	0	G	1930845	Ndongobacter	0.000126210038746482
64	1	C064_1	643	2.85763437025454e-05	1	1	S	1871025	Ndongobacter massiliensis	0.000126210038746482
64	1	C064_1	644	2.85763437025454e-05	1	0	C	1676648	Limnochordia	0.000126210038746482
64	1	C064_1	645	2.85763437025454e-05	1	0	O	1676649	Limnochordales	0.000126210038746482
64	1	C064_1	646	2.85763437025454e-05	1	0	F	1676650	Limnochordaceae	0.000126210038746482
64	1	C064_1	647	2.85763437025454e-05	1	0	G	1676651	Limnochorda	0.000126210038746482
64	1	C064_1	648	2.85763437025454e-05	1	1	S	1555112	Limnochorda pilosa	0.000126210038746482
64	1	C064_1	649	2.04483742632304	71557	69	P	201174	Actinobacteria	9.03121174258201
64	1	C064_1	650	1.12033555485829	39205	59	C	84998	Coriobacteriia	4.94806456905582
64	1	C064_1	651	1.11499177858592	39018	0	O	1643822	Eggerthellales	4.92446329181023
64	1	C064_1	652	1.11499177858592	39018	738	F	1643826	Eggerthellaceae	4.92446329181023
64	1	C064_1	653	0.613134030481814	21456	0	G	447020	Adlercreutzia	2.70796259134452
64	1	C064_1	654	0.613134030481814	21456	0	S	446660	Adlercreutzia equolifaciens	2.70796259134452
64	1	C064_1	656	0.34285897174314	11998	570	G	644652	Gordonibacter	1.51426804488029
64	1	C064_1	657	0.256872753542181	8989	0	S	471189	Gordonibacter pamelaeae	1.13450203829213
64	1	C064_1	659	0.062610769052277	2191	2191	S	1335613	Gordonibacter urolithinfaciens	0.276526194893542
64	1	C064_1	660	0.00708693323823126	248	248	S	1841863	Gordonibacter massiliensis	0.0313000896091275
64	1	C064_1	661	0.116505753275278	4077	182	G	84111	Eggerthella	0.514558327969407
64	1	C064_1	662	0.101303138425523	3545	2380	S	84112	Eggerthella lenta	0.447414587356278
64	1	C064_1	664	0.0100017202958909	350	350	S	502558	Eggerthella sp. YY7918	0.0441735135612687
64	1	C064_1	665	0.0212036470272887	742	0	G	1981050	Phoenicibacter	0.0936478487498896
64	1	C064_1	666	0.0212036470272887	742	742	S	1944646	Phoenicibacter massiliensis	0.0936478487498896
64	1	C064_1	667	0.000114305374810182	4	0	G	79603	Denitrobacterium	0.000504840154985928
64	1	C064_1	668	0.000114305374810182	4	4	S	79604	Denitrobacterium detoxificans	0.000504840154985928
64	1	C064_1	669	8.57290311076362e-05	3	0	G	84108	Slackia	0.000378630116239446
64	1	C064_1	670	8.57290311076362e-05	3	0	S	84110	Slackia heliotrinireducens	0.000378630116239446
64	1	C064_1	672	0.00365777199392581	128	6	O	84999	Coriobacteriales	0.0161548849595497
64	1	C064_1	673	0.001886038684368	66	6	F	1643824	Atopobiaceae	0.00832986255726781
64	1	C064_1	674	0.00102874837329163	36	2	G	133925	Olsenella	0.00454356139487335
64	1	C064_1	675	0.000314339780728	11	11	S	1805478	Olsenella sp. Marseille-P2300	0.0013883104262113
64	1	C064_1	676	0.000257187093322909	9	9	S	604330	Olsenella umbonata	0.00113589034871834
64	1	C064_1	677	0.000257187093322909	9	9	S	712411	Olsenella sp. oral taxon 807	0.00113589034871834
64	1	C064_1	678	0.000142881718512727	5	0	S	133926	Olsenella uli	0.000631050193732409
64	1	C064_1	680	0.000342916124430545	12	0	G	1380	Atopobium	0.00151452046495778
64	1	C064_1	681	0.000342916124430545	12	0	S	1382	Atopobium parvulum	0.00151452046495778
64	1	C064_1	683	0.000342916124430545	12	0	G	1935188	Libanicoccus	0.00151452046495778
64	1	C064_1	684	0.000342916124430545	12	12	S	1871022	Libanicoccus massiliensis	0.00151452046495778
64	1	C064_1	685	0.00160027524734254	56	0	F	84107	Coriobacteriaceae	0.00706776216980299
64	1	C064_1	686	0.00114305374810182	40	0	G	102106	Collinsella	0.00504840154985928
64	1	C064_1	687	0.00114305374810182	40	40	S	74426	Collinsella aerofaciens	0.00504840154985928
64	1	C064_1	689	0.000457221499240727	16	16	S	1531429	Coriobacteriaceae bacterium 68-1-3	0.00201936061994371
64	1	C064_1	690	0.922472951061868	32281	104	C	1760	Actinobacteria	4.07418626077518
64	1	C064_1	691	0.903269648093758	31609	0	O	85004	Bifidobacteriales	3.98937311473755
64	1	C064_1	692	0.903269648093758	31609	0	F	31953	Bifidobacteriaceae	3.98937311473755
64	1	C064_1	693	0.903241071750055	31608	610	G	1678	Bifidobacterium	3.9892469046988
64	1	C064_1	694	0.709379156071987	24824	20075	S	1681	Bifidobacterium bifidum	3.13303800184267
64	1	C064_1	699	0.09913133630413	3469	3423	S	28025	Bifidobacterium animalis	0.437822624411546
64	1	C064_1	706	0.0244041975219738	854	0	S	28026	Bifidobacterium pseudocatenulatum	0.107783373089496
64	1	C064_1	708	0.0233182964612771	816	724	S	1685	Bifidobacterium breve	0.102987391617129
64	1	C064_1	713	0.0226610405561185	793	352	S	216816	Bifidobacterium longum	0.10008456072596
64	1	C064_1	724	0.00334343221319781	117	7	S	630129	Bifidobacterium kashiwanohense	0.0147665745333384
64	1	C064_1	727	0.00151454621623491	53	0	S	1686	Bifidobacterium catenulatum	0.00668913205356354
64	1	C064_1	729	0.00120020643550691	42	38	S	1680	Bifidobacterium adolescentis	0.00530082162735224
64	1	C064_1	731	0.000314339780728	11	4	S	1683	Bifidobacterium angulatum	0.0013883104262113
64	1	C064_1	733	0.000200034405917818	7	0	S	158787	Bifidobacterium scardovii	0.000883470271225373
64	1	C064_1	735	0.000142881718512727	5	1	S	1694	Bifidobacterium pseudolongum	0.000631050193732409
64	1	C064_1	738	0.000114305374810182	4	4	S	1689	Bifidobacterium dentium	0.000504840154985928
64	1	C064_1	739	5.71526874050908e-05	2	0	S	638619	Bifidobacterium actinocoloniiforme	0.000252420077492964
64	1	C064_1	741	2.85763437025454e-05	1	0	S	33905	Bifidobacterium thermophilum	0.000126210038746482
64	1	C064_1	743	2.85763437025454e-05	1	0	G	196082	Parascardovia	0.000126210038746482
64	1	C064_1	744	2.85763437025454e-05	1	0	S	78258	Parascardovia denticolens	0.000126210038746482
64	1	C064_1	746	0.00885866654778908	310	0	O	2037	Actinomycetales	0.0391251120114094
64	1	C064_1	747	0.00885866654778908	310	0	F	2049	Actinomycetaceae	0.0391251120114094
64	1	C064_1	748	0.00817283429892799	286	7	G	1654	Actinomyces	0.0360960710814938
64	1	C064_1	749	0.00380065371243854	133	133	S	544580	Actinomyces oris	0.0167859351532821
64	1	C064_1	750	0.00137166449772218	48	48	S	712122	Actinomyces sp. oral taxon 414	0.00605808185983113
64	1	C064_1	751	0.00131451181031709	46	46	S	1852377	Actinomyces pacaensis	0.00580566178233817
64	1	C064_1	752	0.000857290311076362	30	30	S	52773	Actinomyces meyeri	0.00378630116239446
64	1	C064_1	753	0.000314339780728	11	11	S	178339	Actinomyces hongkongensis	0.0013883104262113
64	1	C064_1	754	0.000228610749620363	8	8	S	2081702	Actinomyces sp. oral taxon 897	0.00100968030997186
64	1	C064_1	755	5.71526874050908e-05	2	2	S	111015	Actinomyces radicidentis	0.000252420077492964
64	1	C064_1	756	2.85763437025454e-05	1	1	S	1960083	Actinomyces gaoshouyii	0.000126210038746482
64	1	C064_1	757	0.000485797842943272	17	0	G	1069494	Trueperella	0.00214557065869019
64	1	C064_1	758	0.000485797842943272	17	17	S	1661	Trueperella pyogenes	0.00214557065869019
64	1	C064_1	759	0.000114305374810182	4	0	G	1653174	Actinotignum	0.000504840154985928
64	1	C064_1	760	5.71526874050908e-05	2	2	S	59505	Actinotignum schaalii	0.000252420077492964
64	1	C064_1	761	5.71526874050908e-05	2	2	S	2171980	Actinotignum sp. 313	0.000252420077492964
64	1	C064_1	762	8.57290311076362e-05	3	0	G	2050	Mobiluncus	0.000378630116239446
64	1	C064_1	763	8.57290311076362e-05	3	0	S	2051	Mobiluncus curtisii	0.000378630116239446
64	1	C064_1	765	0.00351489027541309	123	6	O	85006	Micrococcales	0.0155238347658173
64	1	C064_1	766	0.00274332899544436	96	7	F	1268	Micrococcaceae	0.0121161637196623
64	1	C064_1	767	0.00177173330955782	62	0	G	32207	Rothia	0.00782502240228188
64	1	C064_1	768	0.00131451181031709	46	21	S	43675	Rothia mucilaginosa	0.00580566178233817
64	1	C064_1	770	0.000457221499240727	16	0	S	2047	Rothia dentocariosa	0.00201936061994371
64	1	C064_1	772	0.000514374186645817	18	9	G	1663	Arthrobacter	0.00227178069743667
64	1	C064_1	773	0.000114305374810182	4	4	S	656366	Arthrobacter alpinus	0.000504840154985928
64	1	C064_1	774	2.85763437025454e-05	1	1	S	290399	Arthrobacter sp. FB24	0.000126210038746482
64	1	C064_1	775	2.85763437025454e-05	1	1	S	1118963	Arthrobacter sp. Rue61a	0.000126210038746482
64	1	C064_1	776	2.85763437025454e-05	1	1	S	1357915	Arthrobacter sp. QXT-31	0.000126210038746482
64	1	C064_1	777	2.85763437025454e-05	1	1	S	1494608	Arthrobacter sp. PAMC 25486	0.000126210038746482
64	1	C064_1	778	2.85763437025454e-05	1	1	S	1849032	Arthrobacter sp. U41	0.000126210038746482
64	1	C064_1	779	0.000114305374810182	4	0	G	1269	Micrococcus	0.000504840154985928
64	1	C064_1	780	0.000114305374810182	4	4	S	1270	Micrococcus luteus	0.000504840154985928
64	1	C064_1	781	5.71526874050908e-05	2	2	G	57493	Kocuria	0.000252420077492964
64	1	C064_1	782	5.71526874050908e-05	2	0	G	596707	Sinomonas	0.000252420077492964
64	1	C064_1	783	5.71526874050908e-05	2	2	S	37927	Sinomonas atrocyanea	0.000252420077492964
64	1	C064_1	784	2.85763437025454e-05	1	0	G	1742993	Pseudarthrobacter	0.000126210038746482
64	1	C064_1	785	2.85763437025454e-05	1	1	S	121292	Pseudarthrobacter sulfonivorans	0.000126210038746482
64	1	C064_1	786	0.000314339780728	11	1	F	85023	Microbacteriaceae	0.0013883104262113
64	1	C064_1	787	0.000142881718512727	5	1	G	33882	Microbacterium	0.000631050193732409
64	1	C064_1	788	8.57290311076362e-05	3	3	S	104336	Microbacterium foliorum	0.000378630116239446
64	1	C064_1	789	2.85763437025454e-05	1	1	S	370764	Microbacterium pygmaeum	0.000126210038746482
64	1	C064_1	790	2.85763437025454e-05	1	0	G	33877	Agromyces	0.000126210038746482
64	1	C064_1	791	2.85763437025454e-05	1	1	S	589382	Agromyces flavus	0.000126210038746482
64	1	C064_1	792	2.85763437025454e-05	1	0	G	76634	Mycetocola	0.000126210038746482
64	1	C064_1	793	2.85763437025454e-05	1	1	S	2079792	Mycetocola sp. CGMCC 1.16372	0.000126210038746482
64	1	C064_1	794	2.85763437025454e-05	1	1	G	1573	Clavibacter	0.000126210038746482
64	1	C064_1	795	2.85763437025454e-05	1	0	G	447237	Frondihabitans	0.000126210038746482
64	1	C064_1	796	2.85763437025454e-05	1	1	S	1795630	Frondihabitans sp. PAMC 28766	0.000126210038746482
64	1	C064_1	797	2.85763437025454e-05	1	0	G	427753	Humibacter	0.000126210038746482
64	1	C064_1	798	2.85763437025454e-05	1	1	S	2282656	Humibacter sp. BT305	0.000126210038746482
64	1	C064_1	799	8.57290311076362e-05	3	0	F	85019	Brevibacteriaceae	0.000378630116239446
64	1	C064_1	800	8.57290311076362e-05	3	0	G	1696	Brevibacterium	0.000378630116239446
64	1	C064_1	801	8.57290311076362e-05	3	3	S	1703	Brevibacterium linens	0.000378630116239446
64	1	C064_1	802	8.57290311076362e-05	3	0	F	85020	Dermabacteraceae	0.000378630116239446
64	1	C064_1	803	2.85763437025454e-05	1	0	G	36739	Dermabacter	0.000126210038746482
64	1	C064_1	804	2.85763437025454e-05	1	1	S	1630135	Dermabacter vaginalis	0.000126210038746482
64	1	C064_1	805	2.85763437025454e-05	1	0	G	43668	Brachybacterium	0.000126210038746482
64	1	C064_1	806	2.85763437025454e-05	1	1	S	2017485	Brachybacterium sp. VR2415	0.000126210038746482
64	1	C064_1	807	2.85763437025454e-05	1	0	G	472568	Devriesea	0.000126210038746482
64	1	C064_1	808	2.85763437025454e-05	1	1	S	472569	Devriesea agamarum	0.000126210038746482
64	1	C064_1	809	5.71526874050908e-05	2	0	F	85016	Cellulomonadaceae	0.000252420077492964
64	1	C064_1	810	5.71526874050908e-05	2	0	G	1707	Cellulomonas	0.000252420077492964
64	1	C064_1	811	5.71526874050908e-05	2	0	S	1708	Cellulomonas fimi	0.000252420077492964
64	1	C064_1	813	2.85763437025454e-05	1	0	F	85021	Intrasporangiaceae	0.000126210038746482
64	1	C064_1	814	2.85763437025454e-05	1	0	G	53457	Janibacter	0.000126210038746482
64	1	C064_1	815	2.85763437025454e-05	1	1	S	857417	Janibacter indicus	0.000126210038746482
64	1	C064_1	816	2.85763437025454e-05	1	0	F	145357	Dermacoccaceae	0.000126210038746482
64	1	C064_1	817	2.85763437025454e-05	1	0	G	745364	Luteipulveratus	0.000126210038746482
64	1	C064_1	818	2.85763437025454e-05	1	1	S	571913	Luteipulveratus mongoliensis	0.000126210038746482
64	1	C064_1	819	0.00171458062215272	60	4	O	85007	Corynebacteriales	0.00757260232478891
64	1	C064_1	820	0.000857290311076362	30	0	F	1653	Corynebacteriaceae	0.00378630116239446
64	1	C064_1	821	0.000857290311076362	30	2	G	1716	Corynebacterium	0.00378630116239446
64	1	C064_1	822	0.000285763437025454	10	0	S	160386	Corynebacterium casei	0.00126210038746482
64	1	C064_1	824	5.71526874050908e-05	2	2	S	2080740	Corynebacterium sp. 2183	0.000252420077492964
64	1	C064_1	825	5.71526874050908e-05	2	2	S	401472	Corynebacterium ureicelerivorans	0.000252420077492964
64	1	C064_1	826	5.71526874050908e-05	2	0	S	89154	Corynebacterium terpenotabidum	0.000252420077492964
64	1	C064_1	828	5.71526874050908e-05	2	2	S	43771	Corynebacterium urealyticum	0.000252420077492964
64	1	C064_1	829	5.71526874050908e-05	2	2	S	702967	Corynebacterium sp. NML98-0116	0.000252420077492964
64	1	C064_1	830	2.85763437025454e-05	1	0	S	1727	Corynebacterium variabile	0.000126210038746482
64	1	C064_1	832	2.85763437025454e-05	1	1	S	191610	Corynebacterium atypicum	0.000126210038746482
64	1	C064_1	833	2.85763437025454e-05	1	0	S	349751	Corynebacterium marinum	0.000126210038746482
64	1	C064_1	835	2.85763437025454e-05	1	1	S	571915	Corynebacterium mustelae	0.000126210038746482
64	1	C064_1	836	2.85763437025454e-05	1	1	S	1487956	Corynebacterium sp. ATCC 6931	0.000126210038746482
64	1	C064_1	837	2.85763437025454e-05	1	1	S	38302	Corynebacterium mycetoides	0.000126210038746482
64	1	C064_1	838	2.85763437025454e-05	1	0	S	1230998	Corynebacterium frankenforstense	0.000126210038746482
64	1	C064_1	840	2.85763437025454e-05	1	0	S	1408191	Corynebacterium deserti	0.000126210038746482
64	1	C064_1	842	0.000485797842943272	17	2	F	1762	Mycobacteriaceae	0.00214557065869019
64	1	C064_1	843	0.000200034405917818	7	1	G	1763	Mycobacterium	0.000883470271225373
64	1	C064_1	844	8.57290311076362e-05	3	3	S	1545728	Mycobacterium sp. EPa45	0.000378630116239446
64	1	C064_1	845	2.85763437025454e-05	1	1	S	1781	Mycobacterium marinum	0.000126210038746482
64	1	C064_1	847	2.85763437025454e-05	1	0	S	1765	Mycobacterium bovis	0.000126210038746482
64	1	C064_1	850	2.85763437025454e-05	1	1	S	1936029	Mycobacterium sp. MS1601	0.000126210038746482
64	1	C064_1	851	0.000171458062215272	6	0	G	1866885	Mycolicibacterium	0.000757260232478891
64	1	C064_1	852	8.57290311076362e-05	3	3	S	1797	Mycolicibacterium thermoresistibile	0.000378630116239446
64	1	C064_1	853	5.71526874050908e-05	2	0	S	110539	Mycolicibacterium vanbaalenii	0.000252420077492964
64	1	C064_1	855	2.85763437025454e-05	1	1	S	370526	Mycolicibacterium rutilum	0.000126210038746482
64	1	C064_1	856	2.85763437025454e-05	1	0	G	670516	Mycobacteroides	0.000126210038746482
64	1	C064_1	857	2.85763437025454e-05	1	1	S	1774	Mycobacteroides chelonae	0.000126210038746482
64	1	C064_1	858	2.85763437025454e-05	1	0	G	1073531	Mycolicibacter	0.000126210038746482
64	1	C064_1	859	2.85763437025454e-05	1	1	S	1788	Mycolicibacter terrae	0.000126210038746482
64	1	C064_1	860	0.000142881718512727	5	0	F	85025	Nocardiaceae	0.000631050193732409
64	1	C064_1	861	0.000142881718512727	5	0	G	1827	Rhodococcus	0.000631050193732409
64	1	C064_1	862	0.000114305374810182	4	4	S	38310	Rhodococcus coprophilus	0.000504840154985928
64	1	C064_1	863	2.85763437025454e-05	1	1	S	1653478	Rhodococcus sp. PBTS 1	0.000126210038746482
64	1	C064_1	864	5.71526874050908e-05	2	0	F	85026	Gordoniaceae	0.000252420077492964
64	1	C064_1	865	5.71526874050908e-05	2	0	G	2053	Gordonia	0.000252420077492964
64	1	C064_1	866	2.85763437025454e-05	1	0	S	84595	Gordonia polyisoprenivorans	0.000126210038746482
64	1	C064_1	868	2.85763437025454e-05	1	1	S	2059875	Gordonia sp. YC-JH1	0.000126210038746482
64	1	C064_1	869	5.71526874050908e-05	2	0	F	85029	Dietziaceae	0.000252420077492964
64	1	C064_1	870	5.71526874050908e-05	2	0	G	37914	Dietzia	0.000252420077492964
64	1	C064_1	871	2.85763437025454e-05	1	1	S	546160	Dietzia lutea	0.000126210038746482
64	1	C064_1	872	2.85763437025454e-05	1	1	S	2052657	Dietzia sp. JS16-p6b	0.000126210038746482
64	1	C064_1	873	0.000914442998481453	32	0	O	85009	Propionibacteriales	0.00403872123988742
64	1	C064_1	874	0.000571526874050908	20	0	F	31957	Propionibacteriaceae	0.00252420077492964
64	1	C064_1	875	0.000142881718512727	5	0	G	203133	Propionimicrobium	0.000631050193732409
64	1	C064_1	876	0.000142881718512727	5	5	S	1871034	Propionimicrobium sp. Marseille-P3275	0.000631050193732409
64	1	C064_1	877	0.000142881718512727	5	0	G	1912217	Pseudopropionibacterium	0.000631050193732409
64	1	C064_1	878	0.000142881718512727	5	0	S	1750	Pseudopropionibacterium propionicum	0.000631050193732409
64	1	C064_1	880	0.000114305374810182	4	0	G	1743	Propionibacterium	0.000504840154985928
64	1	C064_1	881	0.000114305374810182	4	3	S	1744	Propionibacterium freudenreichii	0.000504840154985928
64	1	C064_1	883	8.57290311076362e-05	3	1	G	1912215	Acidipropionibacterium	0.000378630116239446
64	1	C064_1	884	2.85763437025454e-05	1	1	S	1748	Acidipropionibacterium acidipropionici	0.000126210038746482
64	1	C064_1	885	2.85763437025454e-05	1	1	S	2057246	Acidipropionibacterium sp. JS278	0.000126210038746482
64	1	C064_1	886	2.85763437025454e-05	1	0	G	29404	Microlunatus	0.000126210038746482
64	1	C064_1	887	2.85763437025454e-05	1	1	S	630515	Microlunatus soli	0.000126210038746482
64	1	C064_1	888	2.85763437025454e-05	1	0	G	72763	Tessaracoccus	0.000126210038746482
64	1	C064_1	889	2.85763437025454e-05	1	1	S	1332264	Tessaracoccus aquimaris	0.000126210038746482
64	1	C064_1	890	2.85763437025454e-05	1	0	G	1912216	Cutibacterium	0.000126210038746482
64	1	C064_1	891	2.85763437025454e-05	1	1	S	33010	Cutibacterium avidum	0.000126210038746482
64	1	C064_1	892	0.000342916124430545	12	0	F	85015	Nocardioidaceae	0.00151452046495778
64	1	C064_1	893	0.000114305374810182	4	0	G	117156	Actinopolymorpha	0.000504840154985928
64	1	C064_1	894	0.000114305374810182	4	4	S	117157	Actinopolymorpha singaporensis	0.000504840154985928
64	1	C064_1	895	8.57290311076362e-05	3	0	G	1839	Nocardioides	0.000378630116239446
64	1	C064_1	896	2.85763437025454e-05	1	1	S	110319	Nocardioides sp. CF8	0.000126210038746482
64	1	C064_1	897	2.85763437025454e-05	1	1	S	196162	Nocardioides sp. JS614	0.000126210038746482
64	1	C064_1	898	2.85763437025454e-05	1	1	S	2045452	Nocardioides sp. 78	0.000126210038746482
64	1	C064_1	899	5.71526874050908e-05	2	0	G	53387	Friedmanniella	0.000252420077492964
64	1	C064_1	900	5.71526874050908e-05	2	2	S	546874	Friedmanniella sagamiharensis	0.000252420077492964
64	1	C064_1	901	2.85763437025454e-05	1	0	G	2040	Aeromicrobium	0.000126210038746482
64	1	C064_1	902	2.85763437025454e-05	1	1	S	2041	Aeromicrobium erythreum	0.000126210038746482
64	1	C064_1	903	2.85763437025454e-05	1	0	G	2044	Pimelobacter	0.000126210038746482
64	1	C064_1	904	2.85763437025454e-05	1	1	S	2045	Pimelobacter simplex	0.000126210038746482
64	1	C064_1	905	2.85763437025454e-05	1	0	G	182639	Kribbella	0.000126210038746482
64	1	C064_1	906	2.85763437025454e-05	1	0	S	182640	Kribbella flavida	0.000126210038746482
64	1	C064_1	908	0.000714408592563635	25	0	O	85011	Streptomycetales	0.00315525096866205
64	1	C064_1	909	0.000714408592563635	25	1	F	2062	Streptomycetaceae	0.00315525096866205
64	1	C064_1	910	0.00068583224886109	24	2	G	1883	Streptomyces	0.00302904092991557
64	1	C064_1	911	0.000171458062215272	6	6	S	1561022	Streptomyces sp. CCM_MD2014	0.000757260232478891
64	1	C064_1	912	0.000114305374810182	4	4	S	40318	Streptomyces nodosus	0.000504840154985928
64	1	C064_1	913	5.71526874050908e-05	2	2	S	1616117	Streptomyces formicae	0.000252420077492964
64	1	C064_1	914	5.71526874050908e-05	2	2	S	68209	Streptomyces globosus	0.000252420077492964
64	1	C064_1	915	2.85763437025454e-05	1	0	S	1038928	Streptomyces xinghaiensis	0.000126210038746482
64	1	C064_1	919	2.85763437025454e-05	1	1	S	68179	Streptomyces bacillaris	0.000126210038746482
64	1	C064_1	920	2.85763437025454e-05	1	0	S	379067	Streptomyces bingchenggensis	0.000126210038746482
64	1	C064_1	922	2.85763437025454e-05	1	1	S	1535768	Streptomyces lunaelactis	0.000126210038746482
64	1	C064_1	923	2.85763437025454e-05	1	1	S	67267	Streptomyces alboflavus	0.000126210038746482
64	1	C064_1	924	2.85763437025454e-05	1	1	S	1964449	Streptomyces sp. 3211	0.000126210038746482
64	1	C064_1	925	2.85763437025454e-05	1	1	S	2282738	Streptomyces sp. GSSD-12	0.000126210038746482
64	1	C064_1	926	2.85763437025454e-05	1	1	S	1893	Streptomyces atratus	0.000126210038746482
64	1	C064_1	927	0.000257187093322909	9	0	O	85012	Streptosporangiales	0.00113589034871834
64	1	C064_1	928	0.000114305374810182	4	0	F	83676	Nocardiopsaceae	0.000504840154985928
64	1	C064_1	929	0.000114305374810182	4	0	G	2013	Nocardiopsis	0.000504840154985928
64	1	C064_1	930	5.71526874050908e-05	2	2	S	2014	Nocardiopsis dassonvillei	0.000252420077492964
64	1	C064_1	931	5.71526874050908e-05	2	0	S	53437	Nocardiopsis alba	0.000252420077492964
64	1	C064_1	933	8.57290311076362e-05	3	0	F	2004	Streptosporangiaceae	0.000378630116239446
64	1	C064_1	934	8.57290311076362e-05	3	0	G	2000	Streptosporangium	0.000378630116239446
64	1	C064_1	935	8.57290311076362e-05	3	0	S	2001	Streptosporangium roseum	0.000378630116239446
64	1	C064_1	937	5.71526874050908e-05	2	0	F	2012	Thermomonosporaceae	0.000252420077492964
64	1	C064_1	938	5.71526874050908e-05	2	0	G	2019	Thermomonospora	0.000252420077492964
64	1	C064_1	939	5.71526874050908e-05	2	0	S	2020	Thermomonospora curvata	0.000252420077492964
64	1	C064_1	941	0.000114305374810182	4	0	O	85008	Micromonosporales	0.000504840154985928
64	1	C064_1	942	0.000114305374810182	4	0	F	28056	Micromonosporaceae	0.000504840154985928
64	1	C064_1	943	8.57290311076362e-05	3	1	G	1873	Micromonospora	0.000378630116239446
64	1	C064_1	944	2.85763437025454e-05	1	1	S	1881	Micromonospora viridifaciens	0.000126210038746482
64	1	C064_1	945	2.85763437025454e-05	1	1	S	1877	Micromonospora echinospora	0.000126210038746482
64	1	C064_1	946	2.85763437025454e-05	1	0	G	673534	Plantactinospora	0.000126210038746482
64	1	C064_1	947	2.85763437025454e-05	1	1	S	2024580	Plantactinospora sp. KBS50	0.000126210038746482
64	1	C064_1	948	8.57290311076362e-05	3	0	O	85010	Pseudonocardiales	0.000378630116239446
64	1	C064_1	949	8.57290311076362e-05	3	0	F	2070	Pseudonocardiaceae	0.000378630116239446
64	1	C064_1	950	2.85763437025454e-05	1	1	G	1847	Pseudonocardia	0.000126210038746482
64	1	C064_1	951	2.85763437025454e-05	1	0	G	1851	Saccharomonospora	0.000126210038746482
64	1	C064_1	952	2.85763437025454e-05	1	0	S	1852	Saccharomonospora viridis	0.000126210038746482
64	1	C064_1	954	2.85763437025454e-05	1	1	G	65496	Actinoalloteichus	0.000126210038746482
64	1	C064_1	955	2.85763437025454e-05	1	0	O	85013	Frankiales	0.000126210038746482
64	1	C064_1	956	2.85763437025454e-05	1	0	F	74712	Frankiaceae	0.000126210038746482
64	1	C064_1	957	2.85763437025454e-05	1	0	G	1854	Frankia	0.000126210038746482
64	1	C064_1	958	2.85763437025454e-05	1	1	S	710111	Frankia sp. QA3	0.000126210038746482
64	1	C064_1	959	2.85763437025454e-05	1	0	O	414714	Catenulisporales	0.000126210038746482
64	1	C064_1	960	2.85763437025454e-05	1	0	F	414877	Catenulisporaceae	0.000126210038746482
64	1	C064_1	961	2.85763437025454e-05	1	0	G	414878	Catenulispora	0.000126210038746482
64	1	C064_1	962	2.85763437025454e-05	1	0	S	304895	Catenulispora acidiphila	0.000126210038746482
64	1	C064_1	964	2.85763437025454e-05	1	0	C	84992	Acidimicrobiia	0.000126210038746482
64	1	C064_1	965	2.85763437025454e-05	1	0	O	84993	Acidimicrobiales	0.000126210038746482
64	1	C064_1	966	2.85763437025454e-05	1	0	F	84994	Acidimicrobiaceae	0.000126210038746482
64	1	C064_1	967	2.85763437025454e-05	1	0	G	53634	Acidimicrobium	0.000126210038746482
64	1	C064_1	968	2.85763437025454e-05	1	0	S	53635	Acidimicrobium ferrooxidans	0.000126210038746482
64	1	C064_1	970	2.85763437025454e-05	1	0	C	908620	Nitriliruptoria	0.000126210038746482
64	1	C064_1	971	2.85763437025454e-05	1	0	O	908621	Euzebyales	0.000126210038746482
64	1	C064_1	972	2.85763437025454e-05	1	0	F	908622	Euzebyaceae	0.000126210038746482
64	1	C064_1	973	2.85763437025454e-05	1	0	G	908623	Euzebya	0.000126210038746482
64	1	C064_1	974	2.85763437025454e-05	1	1	S	1608957	Euzebya sp. DY32-46	0.000126210038746482
64	1	C064_1	995	0.000514374186645817	18	0	P	1117	Cyanobacteria	0.00227178069743667
64	1	C064_1	996	0.000285763437025454	10	0	O	1890424	Synechococcales	0.00126210038746482
64	1	C064_1	997	0.000285763437025454	10	0	F	1890426	Synechococcaceae	0.00126210038746482
64	1	C064_1	998	0.000285763437025454	10	6	G	1129	Synechococcus	0.00126210038746482
64	1	C064_1	999	5.71526874050908e-05	2	2	S	321327	Synechococcus sp. JA-3-3Ab	0.000252420077492964
64	1	C064_1	1000	2.85763437025454e-05	1	1	S	1280380	Synechococcus sp. KORDI-100	0.000126210038746482
64	1	C064_1	1001	2.85763437025454e-05	1	1	S	195250	Synechococcus sp. PCC 7336	0.000126210038746482
64	1	C064_1	1002	0.000142881718512727	5	0	O	1161	Nostocales	0.000631050193732409
64	1	C064_1	1003	0.000142881718512727	5	1	F	1162	Nostocaceae	0.000631050193732409
64	1	C064_1	1004	0.000114305374810182	4	1	G	1177	Nostoc	0.000504840154985928
64	1	C064_1	1005	5.71526874050908e-05	2	2	S	2005458	Nostoc sp. NIES-4103	0.000252420077492964
64	1	C064_1	1006	2.85763437025454e-05	1	0	S	1306274	Nostoc flagelliforme	0.000126210038746482
64	1	C064_1	1009	5.71526874050908e-05	2	0	O	1150	Oscillatoriales	0.000252420077492964
64	1	C064_1	1010	2.85763437025454e-05	1	0	F	1892254	Oscillatoriaceae	0.000126210038746482
64	1	C064_1	1011	2.85763437025454e-05	1	0	G	1158	Oscillatoria	0.000126210038746482
64	1	C064_1	1012	2.85763437025454e-05	1	0	S	482564	Oscillatoria nigro-viridis	0.000126210038746482
64	1	C064_1	1014	2.85763437025454e-05	1	0	F	1892255	Gomontiellaceae	0.000126210038746482
64	1	C064_1	1015	2.85763437025454e-05	1	0	G	241421	Crinalium	0.000126210038746482
64	1	C064_1	1016	2.85763437025454e-05	1	0	S	241425	Crinalium epipsammum	0.000126210038746482
64	1	C064_1	1018	0.000400068811835636	14	0	P	200795	Chloroflexi	0.00176694054245075
64	1	C064_1	1019	0.000342916124430545	12	0	C	292625	Anaerolineae	0.00151452046495778
64	1	C064_1	1020	0.000342916124430545	12	0	O	292629	Anaerolineales	0.00151452046495778
64	1	C064_1	1021	0.000342916124430545	12	0	F	292628	Anaerolineaceae	0.00151452046495778
64	1	C064_1	1022	0.000342916124430545	12	0	G	2019482	Brevefilum	0.00151452046495778
64	1	C064_1	1023	0.000342916124430545	12	12	S	1986204	Brevefilum fermentans	0.00151452046495778
64	1	C064_1	1024	5.71526874050908e-05	2	0	C	189775	Thermomicrobia	0.000252420077492964
64	1	C064_1	1026	2.85763437025454e-05	1	0	O	85001	Sphaerobacterales	0.000126210038746482
64	1	C064_1	1028	2.85763437025454e-05	1	0	F	85002	Sphaerobacteraceae	0.000126210038746482
64	1	C064_1	1029	2.85763437025454e-05	1	0	G	2056	Sphaerobacter	0.000126210038746482
64	1	C064_1	1030	2.85763437025454e-05	1	0	S	2057	Sphaerobacter thermophilus	0.000126210038746482
64	1	C064_1	1032	2.85763437025454e-05	1	0	O	189776	Thermomicrobiales	0.000126210038746482
64	1	C064_1	1033	2.85763437025454e-05	1	0	F	189777	Thermomicrobiaceae	0.000126210038746482
64	1	C064_1	1034	2.85763437025454e-05	1	0	G	499	Thermomicrobium	0.000126210038746482
64	1	C064_1	1035	2.85763437025454e-05	1	0	S	500	Thermomicrobium roseum	0.000126210038746482
64	1	C064_1	1037	0.000114305374810182	4	1	P	544448	Tenericutes	0.000504840154985928
64	1	C064_1	1038	8.57290311076362e-05	3	0	C	31969	Mollicutes	0.000378630116239446
64	1	C064_1	1039	5.71526874050908e-05	2	0	O	186328	Entomoplasmatales	0.000252420077492964
64	1	C064_1	1040	5.71526874050908e-05	2	0	F	2131	Spiroplasmataceae	0.000252420077492964
64	1	C064_1	1041	5.71526874050908e-05	2	2	G	2132	Spiroplasma	0.000252420077492964
64	1	C064_1	1042	2.85763437025454e-05	1	0	O	2085	Mycoplasmatales	0.000126210038746482
64	1	C064_1	1043	2.85763437025454e-05	1	0	F	2092	Mycoplasmataceae	0.000126210038746482
64	1	C064_1	1044	2.85763437025454e-05	1	0	G	2093	Mycoplasma	0.000126210038746482
64	1	C064_1	1045	2.85763437025454e-05	1	0	S	2118	Mycoplasma mobile	0.000126210038746482
64	1	C064_1	1049	3.84591864086337	134584	447	P	976	Bacteroidetes	16.9858518546565
64	1	C064_1	1050	3.81388455957282	133463	8	C	200643	Bacteroidia	16.8443704012217
64	1	C064_1	1051	3.81357021979209	133452	8583	O	171549	Bacteroidales	16.8429820907955
64	1	C064_1	1052	3.18771971636264	111551	0	F	815	Bacteroidaceae	14.0788560322088
64	1	C064_1	1053	3.18771971636264	111551	5673	G	816	Bacteroides	14.0788560322088
64	1	C064_1	1054	2.11965029413631	74175	53461	S	821	Bacteroides vulgatus	9.36162962402029
64	1	C064_1	1056	0.350688889917637	12272	6695	S	818	Bacteroides thetaiotaomicron	1.54884959549683
64	1	C064_1	1058	0.155112393617416	5428	0	S	357276	Bacteroides dorei	0.685068090315904
64	1	C064_1	1060	0.105761048043121	3701	3697	S	28116	Bacteroides ovatus	0.46710335340073
64	1	C064_1	1062	0.0676973582313301	2369	1341	S	817	Bacteroides fragilis	0.298991581790416
64	1	C064_1	1066	0.0597531346820225	2091	2091	S	246787	Bacteroides cellulosilyticus	0.263905191018894
64	1	C064_1	1067	0.0532948810052472	1865	1865	S	47678	Bacteroides caccae	0.235381722262189
64	1	C064_1	1068	0.0367777543451759	1287	1287	S	1796613	Bacteroides caecimuris	0.162432319866722
64	1	C064_1	1069	0.0338629672875163	1185	0	S	290053	Bacteroides helcogenes	0.149558895914581
64	1	C064_1	1071	0.0180030965326036	630	630	S	28113	Bacteroides heparinolyticus	0.0795123244102836
64	1	C064_1	1072	0.017603027720768	616	0	S	376805	Bacteroides salanitronis	0.0777453838678328
64	1	C064_1	1074	0.00711550958193381	249	249	S	28119	Bacteroides zoogleoformans	0.031426299647874
64	1	C064_1	1075	0.000285763437025454	10	0	S	151276	Bacteroides coprosuis	0.00126210038746482
64	1	C064_1	1077	0.16805747731467	5881	0	F	171550	Rikenellaceae	0.74224123786806
64	1	C064_1	1078	0.167771713877644	5871	426	G	239759	Alistipes	0.740979137480595
64	1	C064_1	1079	0.0977882481501104	3422	0	S	214856	Alistipes finegoldii	0.431890752590461
64	1	C064_1	1081	0.0578099433102494	2023	0	S	328814	Alistipes shahii	0.255322908384133
64	1	C064_1	1083	0.000285763437025454	10	0	G	1611681	Mucinivorans	0.00126210038746482
64	1	C064_1	1084	0.000285763437025454	10	10	S	1433126	Mucinivorans hirudinis	0.00126210038746482
64	1	C064_1	1085	0.114591138247207	4010	0	F	2005525	Tannerellaceae	0.506102255373392
64	1	C064_1	1086	0.114048187716859	3991	1082	G	375288	Parabacteroides	0.503704264637209
64	1	C064_1	1087	0.0516946057579046	1809	0	S	823	Parabacteroides distasonis	0.228313960092386
64	1	C064_1	1089	0.0314339780727999	1100	1100	S	2025876	Parabacteroides sp. CT06	0.13883104262113
64	1	C064_1	1090	0.000542950530348363	19	6	G	195950	Tannerella	0.00239799073618316
64	1	C064_1	1091	0.00037149246813309	13	13	S	712710	Tannerella sp. oral taxon HOT-286	0.00164073050370426
64	1	C064_1	1092	0.0778133839020311	2723	0	F	1853231	Odoribacteraceae	0.34366993550667
64	1	C064_1	1093	0.0778133839020311	2723	0	G	283168	Odoribacter	0.34366993550667
64	1	C064_1	1094	0.0778133839020311	2723	2721	S	28118	Odoribacter splanchnicus	0.34366993550667
64	1	C064_1	1096	0.00837286870484581	293	0	F	171552	Prevotellaceae	0.0369795413527192
64	1	C064_1	1097	0.00837286870484581	293	102	G	838	Prevotella	0.0369795413527192
64	1	C064_1	1098	0.00234326018360872	82	0	S	52227	Prevotella dentalis	0.0103492231772115
64	1	C064_1	1100	0.00162885159104509	57	56	S	28131	Prevotella intermedia	0.00719397220854947
64	1	C064_1	1102	0.000428645155538181	15	0	S	839	Prevotella ruminicola	0.00189315058119723
64	1	C064_1	1104	0.000342916124430545	12	12	S	1177574	Prevotella jejuni	0.00151452046495778
64	1	C064_1	1105	0.000257187093322909	9	0	S	589437	Prevotella scopos	0.00113589034871834
64	1	C064_1	1107	0.000142881718512727	5	5	S	76123	Prevotella enoeca	0.000631050193732409
64	1	C064_1	1108	0.000114305374810182	4	4	S	28132	Prevotella melaninogenica	0.000504840154985928
64	1	C064_1	1109	8.57290311076362e-05	3	0	S	589436	Prevotella fusca	0.000378630116239446
64	1	C064_1	1111	5.71526874050908e-05	2	0	S	28129	Prevotella denticola	0.000252420077492964
64	1	C064_1	1113	5.71526874050908e-05	2	0	S	652716	Prevotella sp. oral taxon 299	0.000252420077492964
64	1	C064_1	1115	0.00628679561455999	220	0	F	2005519	Barnesiellaceae	0.027766208524226
64	1	C064_1	1116	0.00628679561455999	220	0	G	397864	Barnesiella	0.027766208524226
64	1	C064_1	1117	0.00628679561455999	220	0	S	397865	Barnesiella viscericola	0.027766208524226
64	1	C064_1	1119	0.00417214618057163	146	0	F	2005473	Muribaculaceae	0.0184266656569864
64	1	C064_1	1120	0.00417214618057163	146	0	G	1918540	Muribaculum	0.0184266656569864
64	1	C064_1	1121	0.00417214618057163	146	146	S	1796646	Muribaculum intestinale	0.0184266656569864
64	1	C064_1	1122	0.000914442998481453	32	0	F	171551	Porphyromonadaceae	0.00403872123988742
64	1	C064_1	1123	0.000628679561455999	22	5	G	836	Porphyromonas	0.0027766208524226
64	1	C064_1	1124	0.000314339780728	11	11	S	837	Porphyromonas gingivalis	0.0013883104262113
64	1	C064_1	1125	0.000142881718512727	5	5	S	393921	Porphyromonas crevioricanis	0.000631050193732409
64	1	C064_1	1126	2.85763437025454e-05	1	0	S	28123	Porphyromonas asaccharolytica	0.000126210038746482
64	1	C064_1	1128	0.000285763437025454	10	0	G	307628	Petrimonas	0.00126210038746482
64	1	C064_1	1129	0.000285763437025454	10	10	S	1642646	Petrimonas mucosa	0.00126210038746482
64	1	C064_1	1132	0.000200034405917818	7	7	S	1400053	Bacteroidales bacterium CF	0.000883470271225373
64	1	C064_1	1133	8.57290311076362e-05	3	0	G	511434	Candidatus Azobacteroides	0.000378630116239446
64	1	C064_1	1134	8.57290311076362e-05	3	1	S	511435	Candidatus Azobacteroides pseudotrichonymphae	0.000378630116239446
64	1	C064_1	1136	5.71526874050908e-05	2	0	F	2005520	Dysgonamonadaceae	0.000252420077492964
64	1	C064_1	1137	5.71526874050908e-05	2	0	G	294702	Proteiniphilum	0.000252420077492964
64	1	C064_1	1138	5.71526874050908e-05	2	2	S	1642647	Proteiniphilum saccharofermentans	0.000252420077492964
64	1	C064_1	1139	2.85763437025454e-05	1	0	F	2005523	Paludibacteraceae	0.000126210038746482
64	1	C064_1	1140	2.85763437025454e-05	1	0	G	346096	Paludibacter	0.000126210038746482
64	1	C064_1	1141	2.85763437025454e-05	1	0	S	185300	Paludibacter propionicigenes	0.000126210038746482
64	1	C064_1	1143	8.57290311076362e-05	3	0	O	1970189	Marinilabiliales	0.000378630116239446
64	1	C064_1	1144	5.71526874050908e-05	2	0	F	1970190	Salinivirgaceae	0.000252420077492964
64	1	C064_1	1145	5.71526874050908e-05	2	0	G	1970191	Salinivirga	0.000252420077492964
64	1	C064_1	1146	5.71526874050908e-05	2	2	S	1307839	Salinivirga cyanobacteriivorans	0.000252420077492964
64	1	C064_1	1147	2.85763437025454e-05	1	0	F	1471398	Prolixibacteraceae	0.000126210038746482
64	1	C064_1	1148	2.85763437025454e-05	1	0	G	1471399	Draconibacterium	0.000126210038746482
64	1	C064_1	1149	2.85763437025454e-05	1	1	S	1168034	Draconibacterium orientale	0.000126210038746482
64	1	C064_1	1150	0.0191175739370029	669	0	C	117743	Flavobacteriia	0.0844345159213964
64	1	C064_1	1151	0.0191175739370029	669	0	O	200644	Flavobacteriales	0.0844345159213964
64	1	C064_1	1152	0.0190889975933003	668	10	F	49546	Flavobacteriaceae	0.0843083058826499
64	1	C064_1	1153	0.0184603180318443	646	0	G	28250	Ornithobacterium	0.0815316850302273
64	1	C064_1	1154	0.0184603180318443	646	0	S	28251	Ornithobacterium rhinotracheale	0.0815316850302273
64	1	C064_1	1156	0.000142881718512727	5	5	G	59732	Chryseobacterium	0.000631050193732409
64	1	C064_1	1157	8.57290311076362e-05	3	0	G	111500	Muricauda	0.000378630116239446
64	1	C064_1	1158	5.71526874050908e-05	2	0	S	111501	Muricauda ruestringensis	0.000252420077492964
64	1	C064_1	1160	2.85763437025454e-05	1	1	S	516051	Muricauda lutaonensis	0.000126210038746482
64	1	C064_1	1161	5.71526874050908e-05	2	0	G	252306	Robiginitalea	0.000252420077492964
64	1	C064_1	1162	5.71526874050908e-05	2	0	S	252307	Robiginitalea biformata	0.000252420077492964
64	1	C064_1	1164	2.85763437025454e-05	1	1	G	1016	Capnocytophaga	0.000126210038746482
64	1	C064_1	1165	2.85763437025454e-05	1	0	G	252356	Maribacter	0.000126210038746482
64	1	C064_1	1166	2.85763437025454e-05	1	1	S	1178778	Maribacter cobaltidurans	0.000126210038746482
64	1	C064_1	1167	2.85763437025454e-05	1	0	F	39782	Blattabacteriaceae	0.000126210038746482
64	1	C064_1	1168	2.85763437025454e-05	1	0	G	34098	Blattabacterium	0.000126210038746482
64	1	C064_1	1169	2.85763437025454e-05	1	0	S	367806	Blattabacterium sp. (Blatta orientalis)	0.000126210038746482
64	1	C064_1	1171	8.57290311076362e-05	3	0	C	768503	Cytophagia	0.000378630116239446
64	1	C064_1	1172	8.57290311076362e-05	3	0	O	768507	Cytophagales	0.000378630116239446
64	1	C064_1	1173	8.57290311076362e-05	3	0	F	1853232	Hymenobacteraceae	0.000378630116239446
64	1	C064_1	1174	8.57290311076362e-05	3	1	G	89966	Hymenobacter	0.000378630116239446
64	1	C064_1	1175	5.71526874050908e-05	2	0	S	1446467	Hymenobacter swuensis	0.000252420077492964
64	1	C064_1	1177	5.71526874050908e-05	2	0	C	117747	Sphingobacteriia	0.000252420077492964
64	1	C064_1	1178	5.71526874050908e-05	2	0	O	200666	Sphingobacteriales	0.000252420077492964
64	1	C064_1	1179	5.71526874050908e-05	2	0	F	84566	Sphingobacteriaceae	0.000252420077492964
64	1	C064_1	1180	5.71526874050908e-05	2	0	G	84567	Pedobacter	0.000252420077492964
64	1	C064_1	1181	2.85763437025454e-05	1	0	S	984	Pedobacter heparinus	0.000126210038746482
64	1	C064_1	1183	2.85763437025454e-05	1	1	S	1727164	Pedobacter sp. PACM 27299	0.000126210038746482
64	1	C064_1	1184	5.71526874050908e-05	2	0	P	1090	Chlorobi	0.000252420077492964
64	1	C064_1	1185	5.71526874050908e-05	2	0	C	191410	Chlorobia	0.000252420077492964
64	1	C064_1	1186	5.71526874050908e-05	2	0	O	191411	Chlorobiales	0.000252420077492964
64	1	C064_1	1187	5.71526874050908e-05	2	1	F	191412	Chlorobiaceae	0.000252420077492964
64	1	C064_1	1188	2.85763437025454e-05	1	0	G	1101	Prosthecochloris	0.000126210038746482
64	1	C064_1	1189	2.85763437025454e-05	1	1	S	1974213	Prosthecochloris sp. HL-130-GSB	0.000126210038746482
64	1	C064_1	1190	2.85763437025454e-05	1	0	P	142182	Gemmatimonadetes	0.000126210038746482
64	1	C064_1	1191	2.85763437025454e-05	1	0	C	219685	Gemmatimonadetes	0.000126210038746482
64	1	C064_1	1192	2.85763437025454e-05	1	0	O	219686	Gemmatimonadales	0.000126210038746482
64	1	C064_1	1193	2.85763437025454e-05	1	0	F	219687	Gemmatimonadaceae	0.000126210038746482
64	1	C064_1	1194	2.85763437025454e-05	1	0	G	173479	Gemmatimonas	0.000126210038746482
64	1	C064_1	1195	2.85763437025454e-05	1	0	S	173480	Gemmatimonas aurantiaca	0.000126210038746482
64	1	C064_1	1197	2.85763437025454e-05	1	0	P	456828	Candidatus Cloacimonetes	0.000126210038746482
64	1	C064_1	1198	2.85763437025454e-05	1	0	G	456826	Candidatus Cloacimonas	0.000126210038746482
64	1	C064_1	1199	2.85763437025454e-05	1	0	S	456827	Candidatus Cloacimonas acidaminovorans	0.000126210038746482
64	1	C064_1	1202	0.207121339156049	7248	0	P	74201	Verrucomicrobia	0.914770360834501
64	1	C064_1	1203	0.207092762812347	7247	0	C	203494	Verrucomicrobiae	0.914644150795754
64	1	C064_1	1204	0.207092762812347	7247	0	O	48461	Verrucomicrobiales	0.914644150795754
64	1	C064_1	1205	0.207092762812347	7247	0	F	1647988	Akkermansiaceae	0.914644150795754
64	1	C064_1	1206	0.207092762812347	7247	1	G	239934	Akkermansia	0.914644150795754
64	1	C064_1	1207	0.207064186468644	7246	3632	S	239935	Akkermansia muciniphila	0.914517940757008
64	1	C064_1	1209	2.85763437025454e-05	1	0	C	414999	Opitutae	0.000126210038746482
64	1	C064_1	1210	2.85763437025454e-05	1	0	O	415000	Opitutales	0.000126210038746482
64	1	C064_1	1211	2.85763437025454e-05	1	0	F	134623	Opitutaceae	0.000126210038746482
64	1	C064_1	1212	2.85763437025454e-05	1	0	G	2028344	Ereboglobus	0.000126210038746482
64	1	C064_1	1213	2.85763437025454e-05	1	1	S	1796921	Ereboglobus luteus	0.000126210038746482
64	1	C064_1	1214	0.00477224939832508	167	0	P	256845	Lentisphaerae	0.0210770764706625
64	1	C064_1	1215	0.00477224939832508	167	0	C	1313211	Lentisphaeria	0.0210770764706625
64	1	C064_1	1216	0.00477224939832508	167	0	O	278082	Victivallales	0.0210770764706625
64	1	C064_1	1218	0.00477224939832508	167	167	S	2094242	Victivallales bacterium CCUG 44730	0.0210770764706625
64	1	C064_1	1219	2.85763437025454e-05	1	0	P	203682	Planctomycetes	0.000126210038746482
64	1	C064_1	1220	2.85763437025454e-05	1	0	C	203683	Planctomycetia	0.000126210038746482
64	1	C064_1	1221	2.85763437025454e-05	1	0	O	112	Planctomycetales	0.000126210038746482
64	1	C064_1	1222	2.85763437025454e-05	1	0	F	1914233	Gemmataceae	0.000126210038746482
64	1	C064_1	1223	2.85763437025454e-05	1	0	G	113	Gemmata	0.000126210038746482
64	1	C064_1	1224	2.85763437025454e-05	1	1	S	114	Gemmata obscuriglobus	0.000126210038746482
64	1	C064_1	1225	0.190261296371547	6658	129	P	1224	Proteobacteria	0.840306437974076
64	1	C064_1	1227	0.0898154482571002	3143	9	C	28221	Deltaproteobacteria	0.396678151780193
64	1	C064_1	1228	0.088758123540106	3106	9	O	213115	Desulfovibrionales	0.392008380346573
64	1	C064_1	1229	0.0878436805416246	3074	11	F	194924	Desulfovibrionaceae	0.387969659106685
64	1	C064_1	1230	0.0859004891698515	3006	50	G	872	Desulfovibrio	0.379387376471925
64	1	C064_1	1231	0.0796136935552915	2786	2786	S	44742	Desulfovibrio fairfieldensis	0.351621167947699
64	1	C064_1	1232	0.002200378465096	77	30	S	881	Desulfovibrio vulgaris	0.00971817298347911
64	1	C064_1	1236	0.00128593546661454	45	45	S	901	Desulfovibrio piger	0.00567945174359169
64	1	C064_1	1237	0.000257187093322909	9	0	S	58180	Desulfovibrio alaskensis	0.00113589034871834
64	1	C064_1	1239	0.000257187093322909	9	9	S	631220	Desulfovibrio sp. G11	0.00113589034871834
64	1	C064_1	1240	0.000257187093322909	9	9	S	1725232	Candidatus Desulfovibrio trichonymphae	0.00113589034871834
64	1	C064_1	1241	0.000200034405917818	7	0	S	873	Desulfovibrio africanus	0.000883470271225373
64	1	C064_1	1243	0.000142881718512727	5	5	S	644968	Desulfovibrio sp. FW1012B	0.000631050193732409
64	1	C064_1	1244	0.000114305374810182	4	0	S	879	Desulfovibrio gigas	0.000504840154985928
64	1	C064_1	1246	5.71526874050908e-05	2	0	S	880	Desulfovibrio salexigens	0.000252420077492964
64	1	C064_1	1248	5.71526874050908e-05	2	0	S	184917	Desulfovibrio magneticus	0.000252420077492964
64	1	C064_1	1250	2.85763437025454e-05	1	0	S	876	Desulfovibrio desulfuricans	0.000126210038746482
64	1	C064_1	1252	0.00145739352882982	51	0	G	41707	Lawsonia	0.00643671197607058
64	1	C064_1	1253	0.00145739352882982	51	51	S	29546	Lawsonia intracellularis	0.00643671197607058
64	1	C064_1	1254	0.000171458062215272	6	0	G	2035811	Pseudodesulfovibrio	0.000757260232478891
64	1	C064_1	1255	0.000114305374810182	4	0	S	182210	Pseudodesulfovibrio aespoeensis	0.000504840154985928
64	1	C064_1	1257	2.85763437025454e-05	1	0	S	879567	Pseudodesulfovibrio piezophilus	0.000126210038746482
64	1	C064_1	1259	2.85763437025454e-05	1	1	S	1716143	Pseudodesulfovibrio indicus	0.000126210038746482
64	1	C064_1	1260	0.000628679561455999	22	0	F	213116	Desulfomicrobiaceae	0.0027766208524226
64	1	C064_1	1261	0.000628679561455999	22	0	G	898	Desulfomicrobium	0.0027766208524226
64	1	C064_1	1262	0.000457221499240727	16	0	S	132132	Desulfomicrobium orale	0.00201936061994371
64	1	C064_1	1264	0.000171458062215272	6	0	S	899	Desulfomicrobium baculatum	0.000757260232478891
64	1	C064_1	1266	2.85763437025454e-05	1	0	F	213117	Desulfohalobiaceae	0.000126210038746482
64	1	C064_1	1267	2.85763437025454e-05	1	0	G	45662	Desulfohalobium	0.000126210038746482
64	1	C064_1	1268	2.85763437025454e-05	1	0	S	45663	Desulfohalobium retbaense	0.000126210038746482
64	1	C064_1	1270	0.000485797842943272	17	0	O	69541	Desulfuromonadales	0.00214557065869019
64	1	C064_1	1271	0.000457221499240727	16	0	F	213422	Geobacteraceae	0.00201936061994371
64	1	C064_1	1272	0.000400068811835636	14	2	G	28231	Geobacter	0.00176694054245075
64	1	C064_1	1273	0.000171458062215272	6	6	S	1340425	Geobacter anodireducens	0.000757260232478891
64	1	C064_1	1274	5.71526874050908e-05	2	2	S	443143	Geobacter sp. M18	0.000252420077492964
64	1	C064_1	1275	5.71526874050908e-05	2	2	S	443144	Geobacter sp. M21	0.000252420077492964
64	1	C064_1	1276	2.85763437025454e-05	1	0	S	28232	Geobacter metallireducens	0.000126210038746482
64	1	C064_1	1278	2.85763437025454e-05	1	1	S	35554	Geobacter sulfurreducens	0.000126210038746482
64	1	C064_1	1279	5.71526874050908e-05	2	0	G	392332	Geoalkalibacter	0.000252420077492964
64	1	C064_1	1280	5.71526874050908e-05	2	2	S	483547	Geoalkalibacter subterraneus	0.000252420077492964
64	1	C064_1	1281	2.85763437025454e-05	1	0	F	213421	Desulfuromonadaceae	0.000126210038746482
64	1	C064_1	1282	2.85763437025454e-05	1	0	G	890	Desulfuromonas	0.000126210038746482
64	1	C064_1	1283	2.85763437025454e-05	1	1	S	1603606	Desulfuromonas soudanensis	0.000126210038746482
64	1	C064_1	1284	0.000142881718512727	5	1	O	213118	Desulfobacterales	0.000631050193732409
64	1	C064_1	1285	5.71526874050908e-05	2	0	F	213119	Desulfobacteraceae	0.000252420077492964
64	1	C064_1	1286	5.71526874050908e-05	2	0	G	2295	Desulfobacterium	0.000252420077492964
64	1	C064_1	1287	5.71526874050908e-05	2	0	S	2296	Desulfobacterium autotrophicum	0.000252420077492964
64	1	C064_1	1289	5.71526874050908e-05	2	0	F	213121	Desulfobulbaceae	0.000252420077492964
64	1	C064_1	1290	2.85763437025454e-05	1	0	G	109168	Desulfotalea	0.000126210038746482
64	1	C064_1	1291	2.85763437025454e-05	1	0	S	84980	Desulfotalea psychrophila	0.000126210038746482
64	1	C064_1	1293	2.85763437025454e-05	1	0	G	427922	Desulfurivibrio	0.000126210038746482
64	1	C064_1	1294	2.85763437025454e-05	1	0	S	427923	Desulfurivibrio alkaliphilus	0.000126210038746482
64	1	C064_1	1296	0.000114305374810182	4	0	O	29	Myxococcales	0.000504840154985928
64	1	C064_1	1298	5.71526874050908e-05	2	0	F	1524215	Anaeromyxobacteraceae	0.000252420077492964
64	1	C064_1	1299	5.71526874050908e-05	2	2	G	161492	Anaeromyxobacter	0.000252420077492964
64	1	C064_1	1300	2.85763437025454e-05	1	1	F	31	Myxococcaceae	0.000126210038746482
64	1	C064_1	1302	2.85763437025454e-05	1	0	F	49	Polyangiaceae	0.000126210038746482
64	1	C064_1	1303	2.85763437025454e-05	1	0	G	39643	Sorangium	0.000126210038746482
64	1	C064_1	1304	2.85763437025454e-05	1	0	S	56	Sorangium cellulosum	0.000126210038746482
64	1	C064_1	1306	2.85763437025454e-05	1	0	O	213462	Syntrophobacterales	0.000126210038746482
64	1	C064_1	1307	2.85763437025454e-05	1	0	F	213468	Syntrophaceae	0.000126210038746482
64	1	C064_1	1308	2.85763437025454e-05	1	0	G	43773	Syntrophus	0.000126210038746482
64	1	C064_1	1309	2.85763437025454e-05	1	0	S	316277	Syntrophus aciditrophicus	0.000126210038746482
64	1	C064_1	1311	2.85763437025454e-05	1	0	O	453227	Desulfarculales	0.000126210038746482
64	1	C064_1	1312	2.85763437025454e-05	1	0	F	453228	Desulfarculaceae	0.000126210038746482
64	1	C064_1	1313	2.85763437025454e-05	1	0	G	453229	Desulfarculus	0.000126210038746482
64	1	C064_1	1314	2.85763437025454e-05	1	0	S	453230	Desulfarculus baarsii	0.000126210038746482
64	1	C064_1	1316	0.024518502896784	858	0	C	29547	Epsilonproteobacteria	0.108288213244481
64	1	C064_1	1317	0.024518502896784	858	0	O	213849	Campylobacterales	0.108288213244481
64	1	C064_1	1318	0.0243756211782712	853	0	F	72294	Campylobacteraceae	0.107657163050749
64	1	C064_1	1319	0.0243470448345687	852	137	G	194	Campylobacter	0.107530953012003
64	1	C064_1	1320	0.0118020299491513	413	61	S	197	Campylobacter jejuni	0.052124746002297
64	1	C064_1	1323	0.00814425795522544	285	199	S	195	Campylobacter coli	0.0359698610427473
64	1	C064_1	1325	0.000428645155538181	15	0	S	75658	Campylobacter lanienae	0.00189315058119723
64	1	C064_1	1327	5.71526874050908e-05	2	0	S	76517	Campylobacter hominis	0.000252420077492964
64	1	C064_1	1329	2.85763437025454e-05	1	1	G	57665	Sulfurospirillum	0.000126210038746482
64	1	C064_1	1330	0.000114305374810182	4	0	F	72293	Helicobacteraceae	0.000504840154985928
64	1	C064_1	1331	8.57290311076362e-05	3	3	G	209	Helicobacter	0.000378630116239446
64	1	C064_1	1332	2.85763437025454e-05	1	1	G	202746	Sulfurimonas	0.000126210038746482
64	1	C064_1	1334	2.85763437025454e-05	1	0	G	269260	Nitratifractor	0.000126210038746482
64	1	C064_1	1335	2.85763437025454e-05	1	0	S	269261	Nitratifractor salsuginis	0.000126210038746482
64	1	C064_1	1337	0.0630679905515177	2207	13	C	28216	Betaproteobacteria	0.278545555513486
64	1	C064_1	1338	0.0616963260537955	2159	23	O	80840	Burkholderiales	0.272487473653654
64	1	C064_1	1339	0.0529233885371141	1852	4	F	75682	Oxalobacteraceae	0.233740991758484
64	1	C064_1	1340	0.0520660982260377	1822	0	G	846	Oxalobacter	0.22995469059609
64	1	C064_1	1341	0.0520660982260377	1822	1813	S	847	Oxalobacter formigenes	0.22995469059609
64	1	C064_1	1343	0.00037149246813309	13	12	G	149698	Massilia	0.00164073050370426
64	1	C064_1	1344	2.85763437025454e-05	1	1	S	1141883	Massilia putida	0.000126210038746482
64	1	C064_1	1345	0.000142881718512727	5	0	G	29580	Janthinobacterium	0.000631050193732409
64	1	C064_1	1346	0.000114305374810182	4	4	S	1236179	Janthinobacterium sp. B9-8	0.000504840154985928
64	1	C064_1	1347	2.85763437025454e-05	1	1	S	1644131	Janthinobacterium sp. 1_2014MBL_MicDiv	0.000126210038746482
64	1	C064_1	1348	0.000142881718512727	5	0	G	303379	Herminiimonas	0.000631050193732409
64	1	C064_1	1349	0.000142881718512727	5	5	S	204773	Herminiimonas arsenicoxydans	0.000631050193732409
64	1	C064_1	1350	5.71526874050908e-05	2	0	G	202907	Collimonas	0.000252420077492964
64	1	C064_1	1351	5.71526874050908e-05	2	2	S	279113	Collimonas pratensis	0.000252420077492964
64	1	C064_1	1352	2.85763437025454e-05	1	1	G	963	Herbaspirillum	0.000126210038746482
64	1	C064_1	1355	0.00474367305462254	166	166	S	1834205	Burkholderiales bacterium YL45	0.020950866431916
64	1	C064_1	1356	0.000171458062215272	6	6	S	1469502	Burkholderiales bacterium GJ-E10	0.000757260232478891
64	1	C064_1	1358	8.57290311076362e-05	3	0	G	32012	Thiomonas	0.000378630116239446
64	1	C064_1	1359	5.71526874050908e-05	2	2	S	926	Thiomonas intermedia	0.000252420077492964
64	1	C064_1	1360	2.85763437025454e-05	1	1	S	1050370	Thiomonas sp. X19	0.000126210038746482
64	1	C064_1	1361	2.85763437025454e-05	1	0	G	88	Leptothrix	0.000126210038746482
64	1	C064_1	1362	2.85763437025454e-05	1	0	S	34029	Leptothrix cholodnii	0.000126210038746482
64	1	C064_1	1364	2.85763437025454e-05	1	0	G	318147	Paucibacter	0.000126210038746482
64	1	C064_1	1365	2.85763437025454e-05	1	1	S	1768242	Paucibacter sp. KCTC 42545	0.000126210038746482
64	1	C064_1	1366	0.00102874837329163	36	2	F	80864	Comamonadaceae	0.00454356139487335
64	1	C064_1	1367	0.000485797842943272	17	0	G	219181	Ottowia	0.00214557065869019
64	1	C064_1	1368	0.000257187093322909	9	9	S	2109914	Ottowia oryzae	0.00113589034871834
64	1	C064_1	1369	0.000228610749620363	8	8	S	1658672	Ottowia sp. oral taxon 894	0.00100968030997186
64	1	C064_1	1370	0.000142881718512727	5	0	G	12916	Acidovorax	0.000631050193732409
64	1	C064_1	1371	8.57290311076362e-05	3	3	S	1858609	Acidovorax sp. T1	0.000378630116239446
64	1	C064_1	1372	2.85763437025454e-05	1	0	S	80867	Acidovorax avenae	0.000126210038746482
64	1	C064_1	1374	2.85763437025454e-05	1	1	S	80869	Acidovorax citrulli	0.000126210038746482
64	1	C064_1	1375	8.57290311076362e-05	3	0	G	28065	Rhodoferax	0.000378630116239446
64	1	C064_1	1376	8.57290311076362e-05	3	0	S	192843	Rhodoferax ferrireducens	0.000378630116239446
64	1	C064_1	1378	8.57290311076362e-05	3	1	G	47420	Hydrogenophaga	0.000378630116239446
64	1	C064_1	1379	5.71526874050908e-05	2	2	S	1763535	Hydrogenophaga crassostreae	0.000252420077492964
64	1	C064_1	1380	8.57290311076362e-05	3	3	G	283	Comamonas	0.000378630116239446
64	1	C064_1	1381	2.85763437025454e-05	1	0	G	34072	Variovorax	0.000126210038746482
64	1	C064_1	1382	2.85763437025454e-05	1	1	S	2126319	Variovorax sp. PMC12	0.000126210038746482
64	1	C064_1	1383	2.85763437025454e-05	1	0	G	1436289	Candidatus Symbiobacter	0.000126210038746482
64	1	C064_1	1384	2.85763437025454e-05	1	0	S	1436290	Candidatus Symbiobacter mobilis	0.000126210038746482
64	1	C064_1	1386	2.85763437025454e-05	1	0	G	174951	Ramlibacter	0.000126210038746482
64	1	C064_1	1387	2.85763437025454e-05	1	0	S	94132	Ramlibacter tataouinensis	0.000126210038746482
64	1	C064_1	1389	0.00102874837329163	36	4	F	119060	Burkholderiaceae	0.00454356139487335
64	1	C064_1	1390	0.00037149246813309	13	10	G	106589	Cupriavidus	0.00164073050370426
64	1	C064_1	1391	8.57290311076362e-05	3	3	S	164546	Cupriavidus taiwanensis	0.000378630116239446
64	1	C064_1	1392	0.000342916124430545	12	2	G	32008	Burkholderia	0.00151452046495778
64	1	C064_1	1394	0.000171458062215272	6	6	S	488447	Burkholderia contaminans	0.000757260232478891
64	1	C064_1	1395	2.85763437025454e-05	1	1	S	1503054	Burkholderia stagnalis	0.000126210038746482
64	1	C064_1	1396	5.71526874050908e-05	2	2	S	640511	Burkholderia sp. CCGE1002	0.000252420077492964
64	1	C064_1	1398	2.85763437025454e-05	1	1	S	28450	Burkholderia pseudomallei	0.000126210038746482
64	1	C064_1	1399	8.57290311076362e-05	3	0	G	93217	Pandoraea	0.000378630116239446
64	1	C064_1	1400	8.57290311076362e-05	3	3	S	93218	Pandoraea apista	0.000378630116239446
64	1	C064_1	1401	5.71526874050908e-05	2	0	G	1822464	Paraburkholderia	0.000252420077492964
64	1	C064_1	1402	5.71526874050908e-05	2	2	S	169430	Paraburkholderia hospita	0.000252420077492964
64	1	C064_1	1403	2.85763437025454e-05	1	0	G	44013	Polynucleobacter	0.000126210038746482
64	1	C064_1	1404	2.85763437025454e-05	1	1	S	576610	Polynucleobacter necessarius	0.000126210038746482
64	1	C064_1	1405	2.85763437025454e-05	1	1	G	48736	Ralstonia	0.000126210038746482
64	1	C064_1	1406	0.000742984936266181	26	4	F	506	Alcaligenaceae	0.00328146100740853
64	1	C064_1	1407	0.000228610749620363	8	1	G	222	Achromobacter	0.00100968030997186
64	1	C064_1	1408	0.000142881718512727	5	5	S	85698	Achromobacter xylosoxidans	0.000631050193732409
64	1	C064_1	1409	5.71526874050908e-05	2	2	S	217203	Achromobacter spanius	0.000252420077492964
64	1	C064_1	1410	0.000114305374810182	4	0	G	517	Bordetella	0.000504840154985928
64	1	C064_1	1411	2.85763437025454e-05	1	1	S	1416806	Bordetella genomosp. 8	0.000126210038746482
64	1	C064_1	1412	2.85763437025454e-05	1	1	S	94624	Bordetella petrii	0.000126210038746482
64	1	C064_1	1413	2.85763437025454e-05	1	1	S	123899	Bordetella trematum	0.000126210038746482
64	1	C064_1	1414	2.85763437025454e-05	1	1	S	463025	Bordetella bronchialis	0.000126210038746482
64	1	C064_1	1415	0.000114305374810182	4	0	G	359336	Castellaniella	0.000504840154985928
64	1	C064_1	1416	0.000114305374810182	4	0	S	75697	Castellaniella defragrans	0.000504840154985928
64	1	C064_1	1418	5.71526874050908e-05	2	1	G	507	Alcaligenes	0.000252420077492964
64	1	C064_1	1419	2.85763437025454e-05	1	1	S	511	Alcaligenes faecalis	0.000126210038746482
64	1	C064_1	1420	5.71526874050908e-05	2	0	G	1472344	Basilea	0.000252420077492964
64	1	C064_1	1421	5.71526874050908e-05	2	0	S	1472345	Basilea psittacipulmonis	0.000252420077492964
64	1	C064_1	1423	2.85763437025454e-05	1	0	G	90243	Oligella	0.000126210038746482
64	1	C064_1	1424	2.85763437025454e-05	1	1	S	90245	Oligella urethralis	0.000126210038746482
64	1	C064_1	1425	2.85763437025454e-05	1	0	G	305976	Pusillimonas	0.000126210038746482
64	1	C064_1	1426	2.85763437025454e-05	1	1	S	1007105	Pusillimonas sp. T7-7	0.000126210038746482
64	1	C064_1	1427	0.000428645155538181	15	1	O	206351	Neisseriales	0.00189315058119723
64	1	C064_1	1428	0.000285763437025454	10	2	F	481	Neisseriaceae	0.00126210038746482
64	1	C064_1	1429	0.000142881718512727	5	0	G	538	Eikenella	0.000631050193732409
64	1	C064_1	1430	0.000142881718512727	5	5	S	539	Eikenella corrodens	0.000631050193732409
64	1	C064_1	1431	8.57290311076362e-05	3	3	G	482	Neisseria	0.000378630116239446
64	1	C064_1	1432	0.000114305374810182	4	0	F	1499392	Chromobacteriaceae	0.000504840154985928
64	1	C064_1	1434	5.71526874050908e-05	2	2	G	535	Chromobacterium	0.000252420077492964
64	1	C064_1	1435	2.85763437025454e-05	1	0	G	57479	Microvirgula	0.000126210038746482
64	1	C064_1	1436	2.85763437025454e-05	1	1	S	57480	Microvirgula aerodenitrificans	0.000126210038746482
64	1	C064_1	1437	2.85763437025454e-05	1	0	G	885864	Jeongeupia	0.000126210038746482
64	1	C064_1	1438	2.85763437025454e-05	1	1	S	1906741	Jeongeupia sp. USM3	0.000126210038746482
64	1	C064_1	1440	0.000114305374810182	4	0	G	189384	Candidatus Tremblaya	0.000504840154985928
64	1	C064_1	1441	0.000114305374810182	4	4	S	189385	Candidatus Tremblaya princeps	0.000504840154985928
64	1	C064_1	1443	2.85763437025454e-05	1	1	S	1904640	Betaproteobacteria bacterium GR16-43	0.000126210038746482
64	1	C064_1	1444	2.85763437025454e-05	1	0	G	327159	Candidatus Accumulibacter	0.000126210038746482
64	1	C064_1	1445	2.85763437025454e-05	1	0	S	327160	Candidatus Accumulibacter phosphatis	0.000126210038746482
64	1	C064_1	1447	2.85763437025454e-05	1	0	G	1381133	Candidatus Profftella	0.000126210038746482
64	1	C064_1	1448	2.85763437025454e-05	1	1	S	669502	Candidatus Profftella armatura	0.000126210038746482
64	1	C064_1	1449	0.000200034405917818	7	0	O	206389	Rhodocyclales	0.000883470271225373
64	1	C064_1	1450	0.000142881718512727	5	0	F	2008794	Zoogloeaceae	0.000631050193732409
64	1	C064_1	1451	0.000142881718512727	5	0	G	12960	Azoarcus	0.000631050193732409
64	1	C064_1	1452	0.000142881718512727	5	5	S	41977	Azoarcus communis	0.000631050193732409
64	1	C064_1	1453	5.71526874050908e-05	2	0	F	75787	Rhodocyclaceae	0.000252420077492964
64	1	C064_1	1455	2.85763437025454e-05	1	1	S	1898103	Rhodocyclaceae bacterium	0.000126210038746482
64	1	C064_1	1456	2.85763437025454e-05	1	0	G	146937	Azospira	0.000126210038746482
64	1	C064_1	1457	2.85763437025454e-05	1	0	S	146939	Azospira oryzae	0.000126210038746482
64	1	C064_1	1459	0.000171458062215272	6	0	O	32003	Nitrosomonadales	0.000757260232478891
64	1	C064_1	1460	0.000142881718512727	5	4	F	206379	Nitrosomonadaceae	0.000631050193732409
64	1	C064_1	1461	2.85763437025454e-05	1	0	G	35798	Nitrosospira	0.000126210038746482
64	1	C064_1	1462	2.85763437025454e-05	1	0	S	35799	Nitrosospira briensis	0.000126210038746482
64	1	C064_1	1464	2.85763437025454e-05	1	0	F	32011	Methylophilaceae	0.000126210038746482
64	1	C064_1	1465	2.85763437025454e-05	1	0	G	359407	Methylotenera	0.000126210038746482
64	1	C064_1	1466	2.85763437025454e-05	1	0	S	1055487	Methylotenera versatilis	0.000126210038746482
64	1	C064_1	1468	0.00508658917905308	178	14	C	1236	Gammaproteobacteria	0.0224653868968738
64	1	C064_1	1469	0.00142881718512727	50	2	O	91347	Enterobacterales	0.00631050193732409
64	1	C064_1	1470	0.00068583224886109	24	4	F	543	Enterobacteriaceae	0.00302904092991557
64	1	C064_1	1471	0.000142881718512727	5	0	G	929812	Gibbsiella	0.000631050193732409
64	1	C064_1	1472	0.000142881718512727	5	5	S	929813	Gibbsiella quercinecans	0.000631050193732409
64	1	C064_1	1473	8.57290311076362e-05	3	1	G	547	Enterobacter	0.000378630116239446
64	1	C064_1	1475	2.85763437025454e-05	1	1	S	550	Enterobacter cloacae	0.000126210038746482
64	1	C064_1	1476	8.57290311076362e-05	3	1	G	570	Klebsiella	0.000378630116239446
64	1	C064_1	1477	5.71526874050908e-05	2	1	S	573	Klebsiella pneumoniae	0.000252420077492964
64	1	C064_1	1479	8.57290311076362e-05	3	0	G	1330546	Pluralibacter	0.000378630116239446
64	1	C064_1	1480	8.57290311076362e-05	3	3	S	61647	Pluralibacter gergoviae	0.000378630116239446
64	1	C064_1	1481	5.71526874050908e-05	2	0	G	590	Salmonella	0.000252420077492964
64	1	C064_1	1482	5.71526874050908e-05	2	2	S	54736	Salmonella bongori	0.000252420077492964
64	1	C064_1	1483	5.71526874050908e-05	2	1	G	1330547	Kosakonia	0.000252420077492964
64	1	C064_1	1484	2.85763437025454e-05	1	1	S	1158459	Kosakonia sacchari	0.000126210038746482
64	1	C064_1	1485	2.85763437025454e-05	1	0	G	83654	Leclercia	0.000126210038746482
64	1	C064_1	1486	2.85763437025454e-05	1	1	S	83655	Leclercia adecarboxylata	0.000126210038746482
64	1	C064_1	1487	2.85763437025454e-05	1	0	G	413496	Cronobacter	0.000126210038746482
64	1	C064_1	1488	2.85763437025454e-05	1	0	S	1163710	Cronobacter condimenti	0.000126210038746482
64	1	C064_1	1490	0.000285763437025454	10	0	F	1903411	Yersiniaceae	0.00126210038746482
64	1	C064_1	1491	0.000200034405917818	7	0	G	613	Serratia	0.000883470271225373
64	1	C064_1	1492	0.000142881718512727	5	2	S	82996	Serratia plymuthica	0.000631050193732409
64	1	C064_1	1494	2.85763437025454e-05	1	0	S	615	Serratia marcescens	0.000126210038746482
64	1	C064_1	1497	2.85763437025454e-05	1	1	S	47917	Serratia fonticola	0.000126210038746482
64	1	C064_1	1498	8.57290311076362e-05	3	1	G	629	Yersinia	0.000378630116239446
64	1	C064_1	1499	2.85763437025454e-05	1	0	S	630	Yersinia enterocolitica	0.000126210038746482
64	1	C064_1	1501	2.85763437025454e-05	1	1	S	29484	Yersinia frederiksenii	0.000126210038746482
64	1	C064_1	1502	0.000257187093322909	9	0	F	1903409	Erwiniaceae	0.00113589034871834
64	1	C064_1	1503	0.000200034405917818	7	4	G	551	Erwinia	0.000883470271225373
64	1	C064_1	1504	8.57290311076362e-05	3	0	S	182337	Erwinia billingiae	0.000378630116239446
64	1	C064_1	1506	5.71526874050908e-05	2	0	G	53335	Pantoea	0.000252420077492964
64	1	C064_1	1507	2.85763437025454e-05	1	0	S	66269	Pantoea stewartii	0.000126210038746482
64	1	C064_1	1510	2.85763437025454e-05	1	0	S	470934	Pantoea vagans	0.000126210038746482
64	1	C064_1	1512	8.57290311076362e-05	3	0	F	1903414	Morganellaceae	0.000378630116239446
64	1	C064_1	1513	2.85763437025454e-05	1	0	G	581	Morganella	0.000126210038746482
64	1	C064_1	1514	2.85763437025454e-05	1	1	S	582	Morganella morganii	0.000126210038746482
64	1	C064_1	1515	2.85763437025454e-05	1	0	G	637	Arsenophonus	0.000126210038746482
64	1	C064_1	1516	2.85763437025454e-05	1	1	S	634113	Candidatus Arsenophonus lipoptenae	0.000126210038746482
64	1	C064_1	1517	2.85763437025454e-05	1	0	G	29487	Photorhabdus	0.000126210038746482
64	1	C064_1	1518	2.85763437025454e-05	1	1	S	291112	Photorhabdus asymbiotica	0.000126210038746482
64	1	C064_1	1519	2.85763437025454e-05	1	0	F	1903410	Pectobacteriaceae	0.000126210038746482
64	1	C064_1	1520	2.85763437025454e-05	1	0	G	71655	Brenneria	0.000126210038746482
64	1	C064_1	1521	2.85763437025454e-05	1	1	S	598467	Brenneria sp. EniD312	0.000126210038746482
64	1	C064_1	1522	2.85763437025454e-05	1	0	F	1903412	Hafniaceae	0.000126210038746482
64	1	C064_1	1523	2.85763437025454e-05	1	1	G	635	Edwardsiella	0.000126210038746482
64	1	C064_1	1524	0.00117163009180436	41	0	O	72274	Pseudomonadales	0.00517461158860576
64	1	C064_1	1525	0.00108590106069673	38	0	F	135621	Pseudomonadaceae	0.00479598147236631
64	1	C064_1	1526	0.00108590106069673	38	18	G	286	Pseudomonas	0.00479598147236631
64	1	C064_1	1528	5.71526874050908e-05	2	1	S	303	Pseudomonas putida	0.000252420077492964
64	1	C064_1	1530	2.85763437025454e-05	1	1	S	76759	Pseudomonas monteilii	0.000126210038746482
64	1	C064_1	1532	8.57290311076362e-05	3	3	S	296	Pseudomonas fragi	0.000378630116239446
64	1	C064_1	1533	2.85763437025454e-05	1	0	S	587753	Pseudomonas chlororaphis	0.000126210038746482
64	1	C064_1	1536	5.71526874050908e-05	2	2	S	1856685	Pseudomonas sp. TCU-HL1	0.000252420077492964
64	1	C064_1	1537	5.71526874050908e-05	2	2	S	2049589	Pseudomonas sp. HLS-6	0.000252420077492964
64	1	C064_1	1538	2.85763437025454e-05	1	1	S	237610	Pseudomonas psychrotolerans	0.000126210038746482
64	1	C064_1	1539	2.85763437025454e-05	1	1	S	1931241	Pseudomonas sp. S-6-2	0.000126210038746482
64	1	C064_1	1541	2.85763437025454e-05	1	1	S	294	Pseudomonas fluorescens	0.000126210038746482
64	1	C064_1	1542	2.85763437025454e-05	1	1	S	1788301	Pseudomonas versuta	0.000126210038746482
64	1	C064_1	1545	2.85763437025454e-05	1	1	S	316	Pseudomonas stutzeri	0.000126210038746482
64	1	C064_1	1546	2.85763437025454e-05	1	1	S	930166	Pseudomonas brassicacearum	0.000126210038746482
64	1	C064_1	1547	8.57290311076362e-05	3	0	F	468	Moraxellaceae	0.000378630116239446
64	1	C064_1	1548	5.71526874050908e-05	2	1	G	469	Acinetobacter	0.000252420077492964
64	1	C064_1	1549	2.85763437025454e-05	1	0	S	40214	Acinetobacter johnsonii	0.000126210038746482
64	1	C064_1	1551	2.85763437025454e-05	1	0	G	475	Moraxella	0.000126210038746482
64	1	C064_1	1552	2.85763437025454e-05	1	1	S	34062	Moraxella osloensis	0.000126210038746482
64	1	C064_1	1553	0.000514374186645817	18	0	O	135625	Pasteurellales	0.00227178069743667
64	1	C064_1	1554	0.000514374186645817	18	0	F	712	Pasteurellaceae	0.00227178069743667
64	1	C064_1	1555	0.000514374186645817	18	0	G	724	Haemophilus	0.00227178069743667
64	1	C064_1	1556	0.000428645155538181	15	15	S	249188	Haemophilus pittmaniae	0.00189315058119723
64	1	C064_1	1557	8.57290311076362e-05	3	1	S	729	Haemophilus parainfluenzae	0.000378630116239446
64	1	C064_1	1559	0.000342916124430545	12	1	O	135622	Alteromonadales	0.00151452046495778
64	1	C064_1	1560	0.000142881718512727	5	0	F	72275	Alteromonadaceae	0.000631050193732409
64	1	C064_1	1561	8.57290311076362e-05	3	0	G	2742	Marinobacter	0.000378630116239446
64	1	C064_1	1562	8.57290311076362e-05	3	3	S	1420917	Marinobacter salarius	0.000378630116239446
64	1	C064_1	1563	5.71526874050908e-05	2	1	G	226	Alteromonas	0.000252420077492964
64	1	C064_1	1564	2.85763437025454e-05	1	0	S	28108	Alteromonas macleodii	0.000126210038746482
64	1	C064_1	1566	5.71526874050908e-05	2	0	F	267890	Shewanellaceae	0.000252420077492964
64	1	C064_1	1567	5.71526874050908e-05	2	0	G	22	Shewanella	0.000252420077492964
64	1	C064_1	1568	5.71526874050908e-05	2	2	S	2059264	Shewanella sp. Pdp11	0.000252420077492964
64	1	C064_1	1569	5.71526874050908e-05	2	0	F	267892	Ferrimonadaceae	0.000252420077492964
64	1	C064_1	1570	5.71526874050908e-05	2	0	G	44011	Ferrimonas	0.000252420077492964
64	1	C064_1	1571	5.71526874050908e-05	2	0	S	44012	Ferrimonas balearica	0.000252420077492964
64	1	C064_1	1573	2.85763437025454e-05	1	0	F	267888	Pseudoalteromonadaceae	0.000126210038746482
64	1	C064_1	1574	2.85763437025454e-05	1	0	G	53246	Pseudoalteromonas	0.000126210038746482
64	1	C064_1	1575	2.85763437025454e-05	1	1	S	28109	Pseudoalteromonas nigrifaciens	0.000126210038746482
64	1	C064_1	1576	2.85763437025454e-05	1	0	F	267893	Idiomarinaceae	0.000126210038746482
64	1	C064_1	1577	2.85763437025454e-05	1	0	G	135575	Idiomarina	0.000126210038746482
64	1	C064_1	1578	2.85763437025454e-05	1	1	S	2100422	Idiomarina sp. OT37-5b	0.000126210038746482
64	1	C064_1	1579	0.000285763437025454	10	0	O	135614	Xanthomonadales	0.00126210038746482
64	1	C064_1	1580	0.000200034405917818	7	1	F	32033	Xanthomonadaceae	0.000883470271225373
64	1	C064_1	1581	8.57290311076362e-05	3	0	G	338	Xanthomonas	0.000378630116239446
64	1	C064_1	1583	5.71526874050908e-05	2	2	S	346	Xanthomonas citri	0.000252420077492964
64	1	C064_1	1584	2.85763437025454e-05	1	1	S	343	Xanthomonas translucens	0.000126210038746482
64	1	C064_1	1585	5.71526874050908e-05	2	0	G	68	Lysobacter	0.000252420077492964
64	1	C064_1	1586	2.85763437025454e-05	1	1	S	435897	Lysobacter capsici	0.000126210038746482
64	1	C064_1	1587	2.85763437025454e-05	1	1	S	2290922	Lysobacter sp. TY2-98	0.000126210038746482
64	1	C064_1	1588	2.85763437025454e-05	1	0	G	40323	Stenotrophomonas	0.000126210038746482
64	1	C064_1	1590	2.85763437025454e-05	1	1	S	2072414	Stenotrophomonas sp. ESTM1D_MKCIP4_1	0.000126210038746482
64	1	C064_1	1591	8.57290311076362e-05	3	0	F	1775411	Rhodanobacteraceae	0.000378630116239446
64	1	C064_1	1592	5.71526874050908e-05	2	0	G	242605	Luteibacter	0.000252420077492964
64	1	C064_1	1593	5.71526874050908e-05	2	0	S	242606	Luteibacter rhizovicinus	0.000252420077492964
64	1	C064_1	1595	2.85763437025454e-05	1	0	G	231454	Dyella	0.000126210038746482
64	1	C064_1	1596	2.85763437025454e-05	1	1	S	1379159	Dyella jiangningensis	0.000126210038746482
64	1	C064_1	1597	0.000285763437025454	10	0	O	135619	Oceanospirillales	0.00126210038746482
64	1	C064_1	1598	0.000257187093322909	9	0	F	28256	Halomonadaceae	0.00113589034871834
64	1	C064_1	1599	0.000114305374810182	4	4	G	504090	Kushneria	0.000504840154985928
64	1	C064_1	1600	5.71526874050908e-05	2	0	G	2745	Halomonas	0.000252420077492964
64	1	C064_1	1601	2.85763437025454e-05	1	1	S	1897729	Halomonas aestuarii	0.000126210038746482
64	1	C064_1	1602	2.85763437025454e-05	1	1	S	1883416	Halomonas sp. 1513	0.000126210038746482
64	1	C064_1	1603	5.71526874050908e-05	2	0	G	376488	Halotalea	0.000252420077492964
64	1	C064_1	1604	5.71526874050908e-05	2	2	S	376489	Halotalea alkalilenta	0.000252420077492964
64	1	C064_1	1605	2.85763437025454e-05	1	0	G	204286	Cobetia	0.000126210038746482
64	1	C064_1	1606	2.85763437025454e-05	1	1	S	28258	Cobetia marina	0.000126210038746482
64	1	C064_1	1607	2.85763437025454e-05	1	0	F	224372	Alcanivoracaceae	0.000126210038746482
64	1	C064_1	1608	2.85763437025454e-05	1	0	G	59753	Alcanivorax	0.000126210038746482
64	1	C064_1	1609	2.85763437025454e-05	1	0	S	1306787	Alcanivorax pacificus	0.000126210038746482
64	1	C064_1	1611	0.000257187093322909	9	0	O	135624	Aeromonadales	0.00113589034871834
64	1	C064_1	1612	0.000257187093322909	9	0	F	84642	Aeromonadaceae	0.00113589034871834
64	1	C064_1	1613	0.000142881718512727	5	0	G	642	Aeromonas	0.000631050193732409
64	1	C064_1	1614	5.71526874050908e-05	2	2	S	652	Aeromonas schubertii	0.000252420077492964
64	1	C064_1	1615	5.71526874050908e-05	2	2	S	654	Aeromonas veronii	0.000252420077492964
64	1	C064_1	1616	2.85763437025454e-05	1	0	S	645	Aeromonas salmonicida	0.000126210038746482
64	1	C064_1	1619	5.71526874050908e-05	2	0	G	347533	Zobellella	0.000252420077492964
64	1	C064_1	1620	5.71526874050908e-05	2	2	S	347534	Zobellella denitrificans	0.000252420077492964
64	1	C064_1	1621	2.85763437025454e-05	1	0	G	129577	Oceanimonas	0.000126210038746482
64	1	C064_1	1622	2.85763437025454e-05	1	1	S	511062	Oceanimonas sp. GK1	0.000126210038746482
64	1	C064_1	1623	2.85763437025454e-05	1	1	G	225143	Oceanisphaera	0.000126210038746482
64	1	C064_1	1624	0.000200034405917818	7	0	O	135613	Chromatiales	0.000883470271225373
64	1	C064_1	1625	0.000171458062215272	6	1	F	72276	Ectothiorhodospiraceae	0.000757260232478891
64	1	C064_1	1626	5.71526874050908e-05	2	0	G	1765964	Acidihalobacter	0.000252420077492964
64	1	C064_1	1627	5.71526874050908e-05	2	2	S	160660	Acidihalobacter prosperus	0.000252420077492964
64	1	C064_1	1628	2.85763437025454e-05	1	0	G	85108	Halorhodospira	0.000126210038746482
64	1	C064_1	1629	2.85763437025454e-05	1	0	S	1053	Halorhodospira halophila	0.000126210038746482
64	1	C064_1	1631	2.85763437025454e-05	1	0	G	106633	Thioalkalivibrio	0.000126210038746482
64	1	C064_1	1632	2.85763437025454e-05	1	0	S	186931	Thioalkalivibrio nitratireducens	0.000126210038746482
64	1	C064_1	1634	2.85763437025454e-05	1	0	G	1335745	Spiribacter	0.000126210038746482
64	1	C064_1	1635	2.85763437025454e-05	1	1	S	1335757	Spiribacter curvatus	0.000126210038746482
64	1	C064_1	1636	2.85763437025454e-05	1	0	F	1046	Chromatiaceae	0.000126210038746482
64	1	C064_1	1637	2.85763437025454e-05	1	0	G	53392	Thiodictyon	0.000126210038746482
64	1	C064_1	1638	2.85763437025454e-05	1	1	S	1166950	Candidatus Thiodictyon syntrophicum	0.000126210038746482
64	1	C064_1	1639	8.57290311076362e-05	3	0	O	1706369	Cellvibrionales	0.000378630116239446
64	1	C064_1	1640	5.71526874050908e-05	2	2	F	1706375	Spongiibacteraceae	0.000252420077492964
64	1	C064_1	1641	2.85763437025454e-05	1	1	F	1706371	Cellvibrionaceae	0.000126210038746482
64	1	C064_1	1642	2.85763437025454e-05	1	0	O	135618	Methylococcales	0.000126210038746482
64	1	C064_1	1643	2.85763437025454e-05	1	0	F	403	Methylococcaceae	0.000126210038746482
64	1	C064_1	1644	2.85763437025454e-05	1	0	G	416	Methylomonas	0.000126210038746482
64	1	C064_1	1645	2.85763437025454e-05	1	1	S	1538553	Methylomonas denitrificans	0.000126210038746482
64	1	C064_1	1646	2.85763437025454e-05	1	0	O	72273	Thiotrichales	0.000126210038746482
64	1	C064_1	1647	2.85763437025454e-05	1	0	F	34064	Francisellaceae	0.000126210038746482
64	1	C064_1	1648	2.85763437025454e-05	1	0	G	262	Francisella	0.000126210038746482
64	1	C064_1	1649	2.85763437025454e-05	1	0	S	657445	Francisella noatunensis	0.000126210038746482
64	1	C064_1	1652	2.85763437025454e-05	1	0	G	349742	Sedimenticola	0.000126210038746482
64	1	C064_1	1653	2.85763437025454e-05	1	1	S	1543721	Sedimenticola thiotaurini	0.000126210038746482
64	1	C064_1	1654	2.85763437025454e-05	1	0	O	1692040	Acidiferrobacterales	0.000126210038746482
64	1	C064_1	1655	2.85763437025454e-05	1	0	F	1692041	Acidiferrobacteraceae	0.000126210038746482
64	1	C064_1	1656	2.85763437025454e-05	1	0	G	986106	Acidiferrobacter	0.000126210038746482
64	1	C064_1	1657	2.85763437025454e-05	1	1	S	1281578	Acidiferrobacter sp. SPIII_3	0.000126210038746482
64	1	C064_1	1658	0.00408641714946399	143	19	C	28211	Alphaproteobacteria	0.0180480355407469
64	1	C064_1	1659	0.00160027524734254	56	7	O	356	Rhizobiales	0.00706776216980299
64	1	C064_1	1660	0.000571526874050908	20	3	F	82115	Rhizobiaceae	0.00252420077492964
64	1	C064_1	1662	0.000257187093322909	9	0	G	379	Rhizobium	0.00113589034871834
64	1	C064_1	1663	8.57290311076362e-05	3	3	S	384	Rhizobium leguminosarum	0.000378630116239446
64	1	C064_1	1664	5.71526874050908e-05	2	2	S	2028343	Rhizobium sp. 11515TR	0.000252420077492964
64	1	C064_1	1665	5.71526874050908e-05	2	0	S	29449	Rhizobium etli	0.000252420077492964
64	1	C064_1	1667	2.85763437025454e-05	1	1	S	56730	Rhizobium gallicum	0.000126210038746482
64	1	C064_1	1668	2.85763437025454e-05	1	1	S	1571470	Rhizobium sp. ACO-34A	0.000126210038746482
64	1	C064_1	1669	5.71526874050908e-05	2	1	G	357	Agrobacterium	0.000252420077492964
64	1	C064_1	1670	2.85763437025454e-05	1	1	S	1842536	Agrobacterium sp. RAC06	0.000126210038746482
64	1	C064_1	1671	2.85763437025454e-05	1	0	G	1525371	Neorhizobium	0.000126210038746482
64	1	C064_1	1672	2.85763437025454e-05	1	1	S	399	Neorhizobium galegae	0.000126210038746482
64	1	C064_1	1674	8.57290311076362e-05	3	0	G	28105	Sinorhizobium	0.000378630116239446
64	1	C064_1	1675	8.57290311076362e-05	3	0	S	110321	Sinorhizobium medicae	0.000378630116239446
64	1	C064_1	1677	5.71526874050908e-05	2	0	G	106591	Ensifer	0.000252420077492964
64	1	C064_1	1678	2.85763437025454e-05	1	0	S	106592	Ensifer adhaerens	0.000126210038746482
64	1	C064_1	1680	2.85763437025454e-05	1	0	S	716925	Ensifer sojae	0.000126210038746482
64	1	C064_1	1682	0.000285763437025454	10	0	F	41294	Bradyrhizobiaceae	0.00126210038746482
64	1	C064_1	1683	0.000257187093322909	9	1	G	374	Bradyrhizobium	0.00113589034871834
64	1	C064_1	1684	0.000114305374810182	4	4	S	1355477	Bradyrhizobium diazoefficiens	0.000504840154985928
64	1	C064_1	1685	2.85763437025454e-05	1	1	S	114615	Bradyrhizobium sp. ORS 278	0.000126210038746482
64	1	C064_1	1686	2.85763437025454e-05	1	1	S	115808	Bradyrhizobium sp. ORS 285	0.000126210038746482
64	1	C064_1	1687	2.85763437025454e-05	1	1	S	1437360	Bradyrhizobium erythrophlei	0.000126210038746482
64	1	C064_1	1688	2.85763437025454e-05	1	1	S	1404367	Bradyrhizobium sp. 3 85S1MB	0.000126210038746482
64	1	C064_1	1689	2.85763437025454e-05	1	0	G	40136	Oligotropha	0.000126210038746482
64	1	C064_1	1690	2.85763437025454e-05	1	1	S	40137	Oligotropha carboxidovorans	0.000126210038746482
64	1	C064_1	1691	0.000142881718512727	5	0	F	45401	Hyphomicrobiaceae	0.000631050193732409
64	1	C064_1	1692	5.71526874050908e-05	2	0	G	81	Hyphomicrobium	0.000252420077492964
64	1	C064_1	1693	2.85763437025454e-05	1	1	S	53399	Hyphomicrobium denitrificans	0.000126210038746482
64	1	C064_1	1694	2.85763437025454e-05	1	0	S	1427356	Hyphomicrobium nitrativorans	0.000126210038746482
64	1	C064_1	1696	5.71526874050908e-05	2	0	G	59282	Blastochloris	0.000252420077492964
64	1	C064_1	1697	5.71526874050908e-05	2	2	S	1079	Blastochloris viridis	0.000252420077492964
64	1	C064_1	1698	2.85763437025454e-05	1	0	G	1068	Rhodomicrobium	0.000126210038746482
64	1	C064_1	1699	2.85763437025454e-05	1	0	S	1069	Rhodomicrobium vannielii	0.000126210038746482
64	1	C064_1	1701	0.000142881718512727	5	0	F	69277	Phyllobacteriaceae	0.000631050193732409
64	1	C064_1	1702	0.000114305374810182	4	0	G	68287	Mesorhizobium	0.000504840154985928
64	1	C064_1	1703	5.71526874050908e-05	2	2	S	381	Mesorhizobium loti	0.000252420077492964
64	1	C064_1	1704	2.85763437025454e-05	1	0	S	593909	Mesorhizobium opportunistum	0.000126210038746482
64	1	C064_1	1706	2.85763437025454e-05	1	1	S	1670800	Mesorhizobium oceanicum	0.000126210038746482
64	1	C064_1	1707	2.85763437025454e-05	1	0	G	245876	Nitratireductor	0.000126210038746482
64	1	C064_1	1708	2.85763437025454e-05	1	1	S	472175	Nitratireductor basaltis	0.000126210038746482
64	1	C064_1	1709	0.000114305374810182	4	0	F	119045	Methylobacteriaceae	0.000504840154985928
64	1	C064_1	1710	0.000114305374810182	4	0	G	186650	Microvirga	0.000504840154985928
64	1	C064_1	1711	0.000114305374810182	4	4	S	1882682	Microvirga ossetica	0.000504840154985928
64	1	C064_1	1713	5.71526874050908e-05	2	0	G	1484898	Methyloceanibacter	0.000252420077492964
64	1	C064_1	1714	2.85763437025454e-05	1	1	S	1384459	Methyloceanibacter caenitepidi	0.000126210038746482
64	1	C064_1	1715	2.85763437025454e-05	1	1	S	2170729	Methyloceanibacter sp. wino2	0.000126210038746482
64	1	C064_1	1716	5.71526874050908e-05	2	0	F	335928	Xanthobacteraceae	0.000252420077492964
64	1	C064_1	1717	2.85763437025454e-05	1	0	G	6	Azorhizobium	0.000126210038746482
64	1	C064_1	1718	2.85763437025454e-05	1	0	S	7	Azorhizobium caulinodans	0.000126210038746482
64	1	C064_1	1720	2.85763437025454e-05	1	0	G	152053	Starkeya	0.000126210038746482
64	1	C064_1	1721	2.85763437025454e-05	1	0	S	921	Starkeya novella	0.000126210038746482
64	1	C064_1	1723	2.85763437025454e-05	1	0	F	118882	Brucellaceae	0.000126210038746482
64	1	C064_1	1724	2.85763437025454e-05	1	0	G	528	Ochrobactrum	0.000126210038746482
64	1	C064_1	1725	2.85763437025454e-05	1	0	S	529	Ochrobactrum anthropi	0.000126210038746482
64	1	C064_1	1727	0.000657255905158544	23	1	O	204457	Sphingomonadales	0.00290283089116908
64	1	C064_1	1728	0.000571526874050908	20	1	F	41297	Sphingomonadaceae	0.00252420077492964
64	1	C064_1	1729	0.000200034405917818	7	0	G	541	Zymomonas	0.000883470271225373
64	1	C064_1	1730	0.000200034405917818	7	0	S	542	Zymomonas mobilis	0.000883470271225373
64	1	C064_1	1735	0.000142881718512727	5	3	G	165695	Sphingobium	0.000631050193732409
64	1	C064_1	1736	5.71526874050908e-05	2	2	S	1332080	Sphingobium baderi	0.000252420077492964
64	1	C064_1	1737	8.57290311076362e-05	3	1	G	165697	Sphingopyxis	0.000378630116239446
64	1	C064_1	1738	2.85763437025454e-05	1	0	S	117207	Sphingopyxis alaskensis	0.000126210038746482
64	1	C064_1	1740	2.85763437025454e-05	1	1	S	1515612	Sphingopyxis fribergensis	0.000126210038746482
64	1	C064_1	1741	2.85763437025454e-05	1	0	G	13687	Sphingomonas	0.000126210038746482
64	1	C064_1	1742	2.85763437025454e-05	1	1	S	1921510	Sphingomonas sp. JJ-A5	0.000126210038746482
64	1	C064_1	1743	2.85763437025454e-05	1	0	G	72173	Citromicrobium	0.000126210038746482
64	1	C064_1	1744	2.85763437025454e-05	1	1	S	1634516	Citromicrobium sp. JL477	0.000126210038746482
64	1	C064_1	1745	2.85763437025454e-05	1	0	G	150203	Blastomonas	0.000126210038746482
64	1	C064_1	1746	2.85763437025454e-05	1	1	S	1842535	Blastomonas sp. RAC04	0.000126210038746482
64	1	C064_1	1747	2.85763437025454e-05	1	0	G	165696	Novosphingobium	0.000126210038746482
64	1	C064_1	1748	2.85763437025454e-05	1	1	S	158500	Novosphingobium resinovorum	0.000126210038746482
64	1	C064_1	1749	5.71526874050908e-05	2	0	F	335929	Erythrobacteraceae	0.000252420077492964
64	1	C064_1	1750	2.85763437025454e-05	1	0	G	1041	Erythrobacter	0.000126210038746482
64	1	C064_1	1751	2.85763437025454e-05	1	1	S	1798193	Erythrobacter sp. HL-111	0.000126210038746482
64	1	C064_1	1752	2.85763437025454e-05	1	0	G	1111	Porphyrobacter	0.000126210038746482
64	1	C064_1	1753	2.85763437025454e-05	1	1	S	2003315	Porphyrobacter sp. CACIAM 03H1	0.000126210038746482
64	1	C064_1	1754	0.000628679561455999	22	0	O	204455	Rhodobacterales	0.0027766208524226
64	1	C064_1	1755	0.000600103217753454	21	2	F	31989	Rhodobacteraceae	0.00265041081367612
64	1	C064_1	1756	8.57290311076362e-05	3	0	G	875170	Celeribacter	0.000378630116239446
64	1	C064_1	1757	5.71526874050908e-05	2	2	S	1208324	Celeribacter indicus	0.000252420077492964
64	1	C064_1	1758	2.85763437025454e-05	1	1	S	1397108	Celeribacter marinus	0.000126210038746482
64	1	C064_1	1759	8.57290311076362e-05	3	0	G	60136	Sulfitobacter	0.000378630116239446
64	1	C064_1	1760	5.71526874050908e-05	2	2	S	1389005	Sulfitobacter sp. SK012	0.000252420077492964
64	1	C064_1	1761	2.85763437025454e-05	1	1	S	1389011	Sulfitobacter sp. SK025	0.000126210038746482
64	1	C064_1	1762	8.57290311076362e-05	3	0	G	227873	Pannonibacter	0.000378630116239446
64	1	C064_1	1763	8.57290311076362e-05	3	3	S	121719	Pannonibacter phragmitetus	0.000378630116239446
64	1	C064_1	1764	5.71526874050908e-05	2	0	G	265	Paracoccus	0.000252420077492964
64	1	C064_1	1765	2.85763437025454e-05	1	0	S	266	Paracoccus denitrificans	0.000126210038746482
64	1	C064_1	1767	2.85763437025454e-05	1	1	S	2065379	Paracoccus sp. CBA4604	0.000126210038746482
64	1	C064_1	1768	5.71526874050908e-05	2	0	G	1097466	Defluviimonas	0.000252420077492964
64	1	C064_1	1769	5.71526874050908e-05	2	2	S	1335048	Defluviimonas alba	0.000252420077492964
64	1	C064_1	1770	2.85763437025454e-05	1	0	G	1060	Rhodobacter	0.000126210038746482
64	1	C064_1	1771	2.85763437025454e-05	1	1	S	1850250	Rhodobacter sp. LPB0142	0.000126210038746482
64	1	C064_1	1772	2.85763437025454e-05	1	0	G	2211641	Yoonia	0.000126210038746482
64	1	C064_1	1773	2.85763437025454e-05	1	1	S	245188	Yoonia vestfoldensis	0.000126210038746482
64	1	C064_1	1774	2.85763437025454e-05	1	0	G	1284657	Planktomarina	0.000126210038746482
64	1	C064_1	1775	2.85763437025454e-05	1	0	S	1284658	Planktomarina temperata	0.000126210038746482
64	1	C064_1	1777	2.85763437025454e-05	1	0	G	367771	Marinovum	0.000126210038746482
64	1	C064_1	1778	2.85763437025454e-05	1	0	S	42444	Marinovum algicola	0.000126210038746482
64	1	C064_1	1780	2.85763437025454e-05	1	1	G	354203	Yangia	0.000126210038746482
64	1	C064_1	1782	2.85763437025454e-05	1	1	S	2033435	Rhodobacteraceae bacterium QY30	0.000126210038746482
64	1	C064_1	1783	2.85763437025454e-05	1	0	F	69657	Hyphomonadaceae	0.000126210038746482
64	1	C064_1	1784	2.85763437025454e-05	1	0	G	2723	Hirschia	0.000126210038746482
64	1	C064_1	1785	2.85763437025454e-05	1	0	S	2724	Hirschia baltica	0.000126210038746482
64	1	C064_1	1787	0.000257187093322909	9	0	O	204441	Rhodospirillales	0.00113589034871834
64	1	C064_1	1788	0.000200034405917818	7	0	F	433	Acetobacteraceae	0.000883470271225373
64	1	C064_1	1789	8.57290311076362e-05	3	1	G	434	Acetobacter	0.000378630116239446
64	1	C064_1	1790	2.85763437025454e-05	1	1	S	104102	Acetobacter tropicalis	0.000126210038746482
64	1	C064_1	1792	2.85763437025454e-05	1	1	S	435	Acetobacter aceti	0.000126210038746482
64	1	C064_1	1793	5.71526874050908e-05	2	2	G	522	Acidiphilium	0.000252420077492964
64	1	C064_1	1794	2.85763437025454e-05	1	0	G	153497	Kozakia	0.000126210038746482
64	1	C064_1	1795	2.85763437025454e-05	1	1	S	153496	Kozakia baliensis	0.000126210038746482
64	1	C064_1	1796	2.85763437025454e-05	1	0	G	1434011	Komagataeibacter	0.000126210038746482
64	1	C064_1	1797	2.85763437025454e-05	1	1	S	265960	Komagataeibacter nataicola	0.000126210038746482
64	1	C064_1	1798	5.71526874050908e-05	2	1	F	41295	Rhodospirillaceae	0.000252420077492964
64	1	C064_1	1799	2.85763437025454e-05	1	0	G	1543705	Nitrospirillum	0.000126210038746482
64	1	C064_1	1800	2.85763437025454e-05	1	0	S	28077	Nitrospirillum amazonense	0.000126210038746482
64	1	C064_1	1802	0.000228610749620363	8	0	O	766	Rickettsiales	0.00100968030997186
64	1	C064_1	1805	0.000200034405917818	7	7	S	1528098	Rickettsiales bacterium Ac37b	0.000883470271225373
64	1	C064_1	1806	2.85763437025454e-05	1	0	F	1328881	Candidatus Midichloriaceae	0.000126210038746482
64	1	C064_1	1807	2.85763437025454e-05	1	0	G	1802983	Candidatus Fokinia	0.000126210038746482
64	1	C064_1	1808	2.85763437025454e-05	1	1	S	1802984	Candidatus Fokinia solitaria	0.000126210038746482
64	1	C064_1	1810	5.71526874050908e-05	2	0	G	213485	Micavibrio	0.000252420077492964
64	1	C064_1	1811	5.71526874050908e-05	2	1	S	349221	Micavibrio aeruginosavorus	0.000252420077492964
64	1	C064_1	1813	2.85763437025454e-05	1	0	G	1632780	Phreatobacter	0.000126210038746482
64	1	C064_1	1814	2.85763437025454e-05	1	1	S	1868589	Phreatobacter cathodiphilus	0.000126210038746482
64	1	C064_1	1815	5.71526874050908e-05	2	0	O	204458	Caulobacterales	0.000252420077492964
64	1	C064_1	1816	5.71526874050908e-05	2	0	F	76892	Caulobacteraceae	0.000252420077492964
64	1	C064_1	1817	2.85763437025454e-05	1	0	G	75	Caulobacter	0.000126210038746482
64	1	C064_1	1818	2.85763437025454e-05	1	1	S	366602	Caulobacter sp. K31	0.000126210038746482
64	1	C064_1	1819	2.85763437025454e-05	1	1	G	41275	Brevundimonas	0.000126210038746482
64	1	C064_1	1820	2.85763437025454e-05	1	0	O	54526	Pelagibacterales	0.000126210038746482
64	1	C064_1	1821	2.85763437025454e-05	1	0	F	1655514	Pelagibacteraceae	0.000126210038746482
64	1	C064_1	1823	2.85763437025454e-05	1	1	S	859653	alpha proteobacterium HIMB5	0.000126210038746482
64	1	C064_1	1824	0.00414356983686908	145	0	P	203691	Spirochaetes	0.0183004556182399
64	1	C064_1	1825	0.00414356983686908	145	0	C	203692	Spirochaetia	0.0183004556182399
64	1	C064_1	1826	0.0037149246813309	130	0	O	136	Spirochaetales	0.0164073050370426
64	1	C064_1	1827	0.0037149246813309	130	0	F	137	Spirochaetaceae	0.0164073050370426
64	1	C064_1	1828	0.00368634833762836	129	3	G	157	Treponema	0.0162810949982962
64	1	C064_1	1829	0.00300051608876727	105	0	S	167	Treponema succinifaciens	0.0132520540683806
64	1	C064_1	1831	0.000257187093322909	9	9	S	1539298	Treponema sp. OMZ 838	0.00113589034871834
64	1	C064_1	1832	0.000228610749620363	8	8	S	221027	Treponema putidum	0.00100968030997186
64	1	C064_1	1833	0.000114305374810182	4	3	S	158	Treponema denticola	0.000504840154985928
64	1	C064_1	1835	2.85763437025454e-05	1	0	G	399320	Sphaerochaeta	0.000126210038746482
64	1	C064_1	1836	2.85763437025454e-05	1	0	S	1131707	Sphaerochaeta pleomorpha	0.000126210038746482
64	1	C064_1	1838	0.000400068811835636	14	0	O	1643686	Brachyspirales	0.00176694054245075
64	1	C064_1	1839	0.000400068811835636	14	0	F	143786	Brachyspiraceae	0.00176694054245075
64	1	C064_1	1840	0.000400068811835636	14	0	G	29521	Brachyspira	0.00176694054245075
64	1	C064_1	1841	0.000400068811835636	14	14	S	52584	Brachyspira pilosicoli	0.00176694054245075
64	1	C064_1	1843	2.85763437025454e-05	1	0	F	170	Leptospiraceae	0.000126210038746482
64	1	C064_1	1844	2.85763437025454e-05	1	0	G	171	Leptospira	0.000126210038746482
64	1	C064_1	1845	2.85763437025454e-05	1	1	S	28183	Leptospira santarosai	0.000126210038746482
64	1	C064_1	1846	0.000628679561455999	22	0	P	508458	Synergistetes	0.0027766208524226
64	1	C064_1	1847	0.000628679561455999	22	0	C	649775	Synergistia	0.0027766208524226
64	1	C064_1	1848	0.000628679561455999	22	0	O	649776	Synergistales	0.0027766208524226
64	1	C064_1	1849	0.000628679561455999	22	0	F	649777	Synergistaceae	0.0027766208524226
64	1	C064_1	1850	0.000600103217753454	21	0	G	508459	Cloacibacillus	0.00265041081367612
64	1	C064_1	1851	0.000600103217753454	21	21	S	1197717	Cloacibacillus porcorum	0.00265041081367612
64	1	C064_1	1852	2.85763437025454e-05	1	0	G	428711	Jonquetella	0.000126210038746482
64	1	C064_1	1853	2.85763437025454e-05	1	0	S	428712	Jonquetella anthropi	0.000126210038746482
64	1	C064_1	1855	0.000171458062215272	6	0	P	32066	Fusobacteria	0.000757260232478891
64	1	C064_1	1856	0.000171458062215272	6	0	C	203490	Fusobacteriia	0.000757260232478891
64	1	C064_1	1857	0.000171458062215272	6	0	O	203491	Fusobacteriales	0.000757260232478891
64	1	C064_1	1858	8.57290311076362e-05	3	0	F	203492	Fusobacteriaceae	0.000378630116239446
64	1	C064_1	1859	8.57290311076362e-05	3	0	G	848	Fusobacterium	0.000378630116239446
64	1	C064_1	1860	5.71526874050908e-05	2	0	S	851	Fusobacterium nucleatum	0.000252420077492964
64	1	C064_1	1864	2.85763437025454e-05	1	0	S	1583098	Fusobacterium hwasookii	0.000126210038746482
64	1	C064_1	1866	8.57290311076362e-05	3	0	F	1129771	Leptotrichiaceae	0.000378630116239446
64	1	C064_1	1867	8.57290311076362e-05	3	0	G	34104	Streptobacillus	0.000378630116239446
64	1	C064_1	1868	8.57290311076362e-05	3	3	S	34105	Streptobacillus moniliformis	0.000378630116239446
64	1	C064_1	1869	0.000171458062215272	6	0	P	57723	Acidobacteria	0.000757260232478891
64	1	C064_1	1870	8.57290311076362e-05	3	0	C	204432	Acidobacteriia	0.000378630116239446
64	1	C064_1	1871	8.57290311076362e-05	3	0	O	204433	Acidobacteriales	0.000378630116239446
64	1	C064_1	1872	8.57290311076362e-05	3	0	F	204434	Acidobacteriaceae	0.000378630116239446
64	1	C064_1	1873	8.57290311076362e-05	3	3	G	392733	Terriglobus	0.000378630116239446
64	1	C064_1	1875	5.71526874050908e-05	2	0	C	1813735	Acidobacteria subdivision 6	0.000252420077492964
64	1	C064_1	1876	5.71526874050908e-05	2	0	F	2211325	Vicinamibacteraceae	0.000252420077492964
64	1	C064_1	1877	5.71526874050908e-05	2	0	G	2004797	Luteitalea	0.000252420077492964
64	1	C064_1	1878	5.71526874050908e-05	2	2	S	1855912	Luteitalea pratensis	0.000252420077492964
64	1	C064_1	1879	2.85763437025454e-05	1	0	C	332159	Solibacteres	0.000126210038746482
64	1	C064_1	1880	2.85763437025454e-05	1	0	O	332160	Solibacterales	0.000126210038746482
64	1	C064_1	1881	2.85763437025454e-05	1	0	F	332161	Solibacteraceae	0.000126210038746482
64	1	C064_1	1882	2.85763437025454e-05	1	0	G	332162	Candidatus Solibacter	0.000126210038746482
64	1	C064_1	1883	2.85763437025454e-05	1	0	S	332163	Candidatus Solibacter usitatus	0.000126210038746482
64	1	C064_1	1887	5.71526874050908e-05	2	0	P	95818	Candidatus Saccharibacteria	0.000252420077492964
64	1	C064_1	1888	5.71526874050908e-05	2	2	S	1476577	Candidatus Saccharibacteria oral taxon TM7x	0.000252420077492964
64	1	C064_1	1890	2.85763437025454e-05	1	1	S	1561003	bacterium 2013Arg42i	0.000126210038746482
64	1	C064_1	1891	2.85763437025454e-05	1	0	P	200938	Chrysiogenetes	0.000126210038746482
64	1	C064_1	1892	2.85763437025454e-05	1	0	C	118001	Chrysiogenetes	0.000126210038746482
64	1	C064_1	1893	2.85763437025454e-05	1	0	O	189769	Chrysiogenales	0.000126210038746482
64	1	C064_1	1894	2.85763437025454e-05	1	0	F	189770	Chrysiogenaceae	0.000126210038746482
64	1	C064_1	1895	2.85763437025454e-05	1	0	G	393029	Desulfurispirillum	0.000126210038746482
64	1	C064_1	1896	2.85763437025454e-05	1	0	S	936456	Desulfurispirillum indicum	0.000126210038746482
64	1	C064_1	1898	0.190547059808573	6668	0	D	10239	Viruses	0.841568538361541
64	1	C064_1	1901	0.189946956590819	6647	6647	S	1211417	uncultured crAssphage	0.838918127547865
64	1	C064_1	1903	0.000600103217753454	21	0	O	28883	Caudovirales	0.00265041081367612
64	1	C064_1	1904	0.000571526874050908	20	0	F	10699	Siphoviridae	0.00252420077492964
64	1	C064_1	1906	0.000200034405917818	7	7	S	1871690	Lactococcus phage 98201	0.000883470271225373
64	1	C064_1	1907	0.000142881718512727	5	5	S	114416	Lactococcus phage ul36	0.000631050193732409
64	1	C064_1	1908	5.71526874050908e-05	2	2	S	1229751	Lactococcus phage BM13	0.000252420077492964
64	1	C064_1	1909	2.85763437025454e-05	1	1	S	496874	Lactobacillus phage Lrm1	0.000126210038746482
64	1	C064_1	1910	2.85763437025454e-05	1	1	S	354260	Lactococcus phage P335 sensu lato	0.000126210038746482
64	1	C064_1	1911	2.85763437025454e-05	1	1	S	35345	Lactococcus phage TP901-1	0.000126210038746482
64	1	C064_1	1912	2.85763437025454e-05	1	1	S	881953	Lactococcus phage 949	0.000126210038746482
64	1	C064_1	1913	5.71526874050908e-05	2	0	G	1912760	C5virus	0.000252420077492964
64	1	C064_1	1914	2.85763437025454e-05	1	1	S	508419	Lactobacillus virus c5	0.000126210038746482
64	1	C064_1	1915	2.85763437025454e-05	1	0	S	1981022	Lactobacillus virus Ld3	0.000126210038746482
64	1	C064_1	1917	2.85763437025454e-05	1	0	F	10744	Podoviridae	0.000126210038746482
64	1	C064_1	1919	2.85763437025454e-05	1	1	S	388452	Lactococcus virus KSY1	0.000126210038746482
65	1	C065_1	0	100	3499580	0	-	50000	total	352.425684643876
65	1	C065_1	1	71.6252235982604	2506582	2506582	U	0	unclassified	252.425684643876
65	1	C065_1	2	28.3747764017396	992998	938	R	1	root	100
65	1	C065_1	4	27.9396670457598	977771	9300	D	2	Bacteria	98.4665628732384
65	1	C065_1	7	9.26499751398739	324236	990	P	976	Bacteroidetes	32.6522309209082
65	1	C065_1	8	9.22282102423719	322760	22	C	200643	Bacteroidia	32.5035901381473
65	1	C065_1	9	9.22213522765589	322736	8417	O	171549	Bacteroidales	32.5011732148504
65	1	C065_1	10	5.85610273232788	204939	0	F	815	Bacteroidaceae	20.6384101478553
65	1	C065_1	11	5.85610273232788	204939	5289	G	816	Bacteroides	20.6384101478553
65	1	C065_1	12	2.14791489264426	75168	75168	S	246787	Bacteroides cellulosilyticus	7.56980376596932
65	1	C065_1	13	0.991518982277873	34699	23727	S	821	Bacteroides vulgatus	3.49436756166679
65	1	C065_1	15	0.848901868224187	29708	25416	S	817	Bacteroides fragilis	2.99174822104375
65	1	C065_1	19	0.687111024751542	24046	24046	S	1796613	Bacteroides caecimuris	2.42155573324418
65	1	C065_1	20	0.511118477074392	17887	12070	S	818	Bacteroides thetaiotaomicron	1.80131279217078
65	1	C065_1	22	0.271661170769064	9507	9507	S	47678	Bacteroides caccae	0.957403740994443
65	1	C065_1	23	0.0847530275061579	2966	0	S	357276	Bacteroides dorei	0.29869143744499
65	1	C065_1	25	0.0685510832728499	2399	2391	S	28116	Bacteroides ovatus	0.241591624555135
65	1	C065_1	27	0.0445767777847627	1560	0	S	376805	Bacteroides salanitronis	0.15710001430013
65	1	C065_1	29	0.0284034084090091	994	0	S	290053	Bacteroides helcogenes	0.100100906547647
65	1	C065_1	31	0.0133158836203202	466	466	S	28113	Bacteroides heparinolyticus	0.0469285940152951
65	1	C065_1	32	0.00548637265043234	192	192	S	28119	Bacteroides zoogleoformans	0.0193353863754006
65	1	C065_1	33	0.00165734173815144	58	0	S	151276	Bacteroides coprosuis	0.00584089796756892
65	1	C065_1	35	1.79458677898491	62803	21	F	171550	Rikenellaceae	6.32458474236605
65	1	C065_1	36	1.79092919721795	62675	5018	G	239759	Alistipes	6.31169448478245
65	1	C065_1	37	1.15933912069448	40572	0	S	328814	Alistipes shahii	4.08580883345183
65	1	C065_1	39	0.488201441315815	17085	0	S	214856	Alistipes finegoldii	1.72054727199853
65	1	C065_1	41	0.00305750975831385	107	0	G	1611681	Mucinivorans	0.0107754496987909
65	1	C065_1	42	0.00305750975831385	107	107	S	1433126	Mucinivorans hirudinis	0.0107754496987909
65	1	C065_1	43	0.677109824607524	23696	0	F	2005525	Tannerellaceae	2.38630893516402
65	1	C065_1	44	0.675281033724047	23632	9137	G	375288	Parabacteroides	2.37986380637222
65	1	C065_1	45	0.208082112710668	7282	7282	S	2025876	Parabacteroides sp. CT06	0.733334810342015
65	1	C065_1	46	0.206110447539419	7213	0	S	823	Parabacteroides distasonis	0.726386155863355
65	1	C065_1	48	0.00182879088347745	64	5	G	195950	Tannerella	0.00644512879180018
65	1	C065_1	49	0.0015430423079341	54	54	S	712710	Tannerella sp. oral taxon HOT-286	0.00543807741808141
65	1	C065_1	50	0.000142874287771675	5	4	S	28112	Tannerella forsythia	0.000503525686859389
65	1	C065_1	52	0.514318861120477	17999	0	F	1853231	Odoribacteraceae	1.81259176755643
65	1	C065_1	53	0.514318861120477	17999	0	G	283168	Odoribacter	1.81259176755643
65	1	C065_1	54	0.514318861120477	17999	17974	S	28118	Odoribacter splanchnicus	1.81259176755643
65	1	C065_1	56	0.129501254436247	4532	0	F	2005519	Barnesiellaceae	0.456395682569351
65	1	C065_1	57	0.129501254436247	4532	0	G	397864	Barnesiella	0.456395682569351
65	1	C065_1	58	0.129501254436247	4532	0	S	397865	Barnesiella viscericola	0.456395682569351
65	1	C065_1	60	0.00351470747918322	123	0	F	2005473	Muribaculaceae	0.012386731896741
65	1	C065_1	61	0.00351470747918322	123	0	G	1918540	Muribaculum	0.012386731896741
65	1	C065_1	62	0.00351470747918322	123	123	S	1796646	Muribaculum intestinale	0.012386731896741
65	1	C065_1	63	0.00331468347630287	116	0	F	171552	Prevotellaceae	0.0116817959351378
65	1	C065_1	64	0.00331468347630287	116	12	G	838	Prevotella	0.0116817959351378
65	1	C065_1	65	0.000857245726630053	30	30	S	28131	Prevotella intermedia	0.00302115412115634
65	1	C065_1	66	0.000828670869075718	29	29	S	28132	Prevotella melaninogenica	0.00292044898378446
65	1	C065_1	67	0.000714371438858377	25	0	S	589436	Prevotella fusca	0.00251762843429695
65	1	C065_1	69	0.000314323433097686	11	0	S	28129	Prevotella denticola	0.00110775651109066
65	1	C065_1	71	0.00011429943021734	4	0	S	52227	Prevotella dentalis	0.000402820549487512
65	1	C065_1	73	8.57245726630053e-05	3	3	S	76123	Prevotella enoeca	0.000302115412115634
65	1	C065_1	74	2.85748575543351e-05	1	0	S	589437	Prevotella scopos	0.000100705137371878
65	1	C065_1	76	2.85748575543351e-05	1	1	S	1177574	Prevotella jejuni	0.000100705137371878
65	1	C065_1	77	0.00231456346190114	81	2	F	171551	Porphyromonadaceae	0.00815711612712211
65	1	C065_1	78	0.00200024002880346	70	1	G	836	Porphyromonas	0.00704935961603145
65	1	C065_1	79	0.000885820584184388	31	0	S	28123	Porphyromonas asaccharolytica	0.00312185925852821
65	1	C065_1	81	0.000742946296412712	26	23	S	837	Porphyromonas gingivalis	0.00261833357166883
65	1	C065_1	83	0.000342898290652021	12	12	S	393921	Porphyromonas crevioricanis	0.00120846164846253
65	1	C065_1	84	0.000142874287771675	5	0	G	1784836	Fermentimonas	0.000503525686859389
65	1	C065_1	85	0.000142874287771675	5	5	S	1562970	Fermentimonas caenicola	0.000503525686859389
65	1	C065_1	86	0.00011429943021734	4	0	G	307628	Petrimonas	0.000402820549487512
65	1	C065_1	87	0.00011429943021734	4	4	S	1642646	Petrimonas mucosa	0.000402820549487512
65	1	C065_1	90	0.000657221723749707	23	23	S	1400053	Bacteroidales bacterium CF	0.00231621815955319
65	1	C065_1	91	0.00011429943021734	4	0	G	511434	Candidatus Azobacteroides	0.000402820549487512
65	1	C065_1	92	0.00011429943021734	4	1	S	511435	Candidatus Azobacteroides pseudotrichonymphae	0.000402820549487512
65	1	C065_1	94	5.71497151086702e-05	2	0	F	2005523	Paludibacteraceae	0.000201410274743756
65	1	C065_1	95	5.71497151086702e-05	2	0	G	346096	Paludibacter	0.000201410274743756
65	1	C065_1	96	5.71497151086702e-05	2	0	S	185300	Paludibacter propionicigenes	0.000201410274743756
65	1	C065_1	98	2.85748575543351e-05	1	0	F	2005520	Dysgonamonadaceae	0.000100705137371878
65	1	C065_1	99	2.85748575543351e-05	1	0	G	294702	Proteiniphilum	0.000100705137371878
65	1	C065_1	100	2.85748575543351e-05	1	1	S	1642647	Proteiniphilum saccharofermentans	0.000100705137371878
65	1	C065_1	101	5.71497151086702e-05	2	0	O	1970189	Marinilabiliales	0.000201410274743756
65	1	C065_1	102	2.85748575543351e-05	1	0	F	1573805	Marinifilaceae	0.000100705137371878
65	1	C065_1	104	2.85748575543351e-05	1	1	S	1717717	Marinifilaceae bacterium SPP2	0.000100705137371878
65	1	C065_1	105	2.85748575543351e-05	1	0	F	1970190	Salinivirgaceae	0.000100705137371878
65	1	C065_1	106	2.85748575543351e-05	1	0	G	1970191	Salinivirga	0.000100705137371878
65	1	C065_1	107	2.85748575543351e-05	1	1	S	1307839	Salinivirga cyanobacteriivorans	0.000100705137371878
65	1	C065_1	108	0.0124014881785814	434	0	C	117743	Flavobacteriia	0.043706029619395
65	1	C065_1	109	0.0124014881785814	434	1	O	200644	Flavobacteriales	0.043706029619395
65	1	C065_1	110	0.0120300150303751	421	9	F	49546	Flavobacteriaceae	0.0423968628335606
65	1	C065_1	111	0.00994405042890861	348	0	G	28250	Ornithobacterium	0.0350453878054135
65	1	C065_1	112	0.00994405042890861	348	0	S	28251	Ornithobacterium rhinotracheale	0.0350453878054135
65	1	C065_1	114	0.00100012001440173	35	1	G	1016	Capnocytophaga	0.00352467980801573
65	1	C065_1	115	0.000971545156847393	34	34	S	1019	Capnocytophaga sputigena	0.00342397467064385
65	1	C065_1	116	0.000285748575543351	10	0	G	34084	Riemerella	0.00100705137371878
65	1	C065_1	117	0.000285748575543351	10	0	S	34085	Riemerella anatipestifer	0.00100705137371878
65	1	C065_1	119	0.000228598860434681	8	0	G	76831	Myroides	0.000805641098975023
65	1	C065_1	120	0.000228598860434681	8	8	S	76832	Myroides odoratimimus	0.000805641098975023
65	1	C065_1	121	8.57245726630053e-05	3	1	G	52959	Polaribacter	0.000302115412115634
65	1	C065_1	122	5.71497151086702e-05	2	2	S	1855336	Polaribacter sp. KT25b	0.000201410274743756
65	1	C065_1	123	8.57245726630053e-05	3	1	G	59732	Chryseobacterium	0.000302115412115634
65	1	C065_1	124	2.85748575543351e-05	1	1	S	536441	Chryseobacterium taklimakanense	0.000100705137371878
65	1	C065_1	125	2.85748575543351e-05	1	1	S	1324352	Chryseobacterium gallinarum	0.000100705137371878
65	1	C065_1	126	5.71497151086702e-05	2	0	G	363408	Nonlabens	0.000201410274743756
65	1	C065_1	127	2.85748575543351e-05	1	0	S	328515	Nonlabens dokdonensis	0.000100705137371878
65	1	C065_1	129	2.85748575543351e-05	1	1	S	1336802	Nonlabens sp. Hel1_33_55	0.000100705137371878
65	1	C065_1	130	2.85748575543351e-05	1	0	G	286104	Winogradskyella	0.000100705137371878
65	1	C065_1	131	2.85748575543351e-05	1	1	S	754417	Winogradskyella sp. PC-19	0.000100705137371878
65	1	C065_1	132	2.85748575543351e-05	1	0	G	221065	Kordia	0.000100705137371878
65	1	C065_1	133	2.85748575543351e-05	1	1	S	2282170	Kordia sp. SMS9	0.000100705137371878
65	1	C065_1	134	2.85748575543351e-05	1	0	G	104267	Tenacibaculum	0.000100705137371878
65	1	C065_1	135	2.85748575543351e-05	1	1	S	669041	Tenacibaculum dicentrarchi	0.000100705137371878
65	1	C065_1	136	0.000228598860434681	8	0	F	39782	Blattabacteriaceae	0.000805641098975023
65	1	C065_1	137	0.000228598860434681	8	0	G	34098	Blattabacterium	0.000805641098975023
65	1	C065_1	138	0.000142874287771675	5	0	S	367806	Blattabacterium sp. (Blatta orientalis)	0.000503525686859389
65	1	C065_1	140	5.71497151086702e-05	2	2	S	164514	Blattabacterium punctulatus	0.000201410274743756
65	1	C065_1	141	2.85748575543351e-05	1	0	S	39768	Blattabacterium sp. (Mastotermes darwiniensis)	0.000100705137371878
65	1	C065_1	143	8.57245726630053e-05	3	0	F	1853230	Crocinitomicaceae	0.000302115412115634
65	1	C065_1	144	8.57245726630053e-05	3	0	G	332102	Fluviicola	0.000302115412115634
65	1	C065_1	145	8.57245726630053e-05	3	0	S	191579	Fluviicola taffensis	0.000302115412115634
65	1	C065_1	148	2.85748575543351e-05	1	0	G	336809	Candidatus Sulcia	0.000100705137371878
65	1	C065_1	149	2.85748575543351e-05	1	1	S	336810	Candidatus Sulcia muelleri	0.000100705137371878
65	1	C065_1	150	0.00100012001440173	35	0	C	768503	Cytophagia	0.00352467980801573
65	1	C065_1	151	0.00100012001440173	35	5	O	768507	Cytophagales	0.00352467980801573
65	1	C065_1	152	0.000428622863315026	15	6	F	89373	Cytophagaceae	0.00151057706057817
65	1	C065_1	153	0.00011429943021734	4	0	G	861914	Fibrella	0.000402820549487512
65	1	C065_1	154	0.00011429943021734	4	0	S	651143	Fibrella aestuarina	0.000402820549487512
65	1	C065_1	156	5.71497151086702e-05	2	0	G	105	Runella	0.000201410274743756
65	1	C065_1	157	5.71497151086702e-05	2	0	S	106	Runella slithyformis	0.000201410274743756
65	1	C065_1	159	5.71497151086702e-05	2	0	G	120831	Dyadobacter	0.000201410274743756
65	1	C065_1	160	5.71497151086702e-05	2	0	S	94254	Dyadobacter fermentans	0.000201410274743756
65	1	C065_1	162	2.85748575543351e-05	1	0	G	2173039	Arcticibacterium	0.000100705137371878
65	1	C065_1	163	2.85748575543351e-05	1	1	S	1784714	Arcticibacterium luteifluviistationis	0.000100705137371878
65	1	C065_1	164	0.000314323433097686	11	0	F	1853232	Hymenobacteraceae	0.00110775651109066
65	1	C065_1	165	0.000285748575543351	10	1	G	89966	Hymenobacter	0.00100705137371878
65	1	C065_1	166	0.00011429943021734	4	4	S	1385664	Hymenobacter sp. DG25B	0.000402820549487512
65	1	C065_1	167	5.71497151086702e-05	2	2	S	1850093	Hymenobacter nivis	0.000201410274743756
65	1	C065_1	168	2.85748575543351e-05	1	1	S	1385663	Hymenobacter sp. DG25A	0.000100705137371878
65	1	C065_1	169	2.85748575543351e-05	1	0	S	1446467	Hymenobacter swuensis	0.000100705137371878
65	1	C065_1	171	2.85748575543351e-05	1	1	S	1484118	Hymenobacter sp. PAMC 26628	0.000100705137371878
65	1	C065_1	172	2.85748575543351e-05	1	0	G	323449	Pontibacter	0.000100705137371878
65	1	C065_1	173	2.85748575543351e-05	1	1	S	400092	Pontibacter korlensis	0.000100705137371878
65	1	C065_1	174	8.57245726630053e-05	3	0	F	200667	Flammeovirgaceae	0.000302115412115634
65	1	C065_1	175	8.57245726630053e-05	3	0	G	869806	Marivirga	0.000302115412115634
65	1	C065_1	176	8.57245726630053e-05	3	0	S	1006	Marivirga tractuosa	0.000302115412115634
65	1	C065_1	178	2.85748575543351e-05	1	0	F	563798	Cyclobacteriaceae	0.000100705137371878
65	1	C065_1	179	2.85748575543351e-05	1	0	G	246875	Algoriphagus	0.000100705137371878
65	1	C065_1	180	2.85748575543351e-05	1	1	S	388413	Algoriphagus machipongonensis	0.000100705137371878
65	1	C065_1	181	0.000428622863315026	15	0	O	1100069	Bacteroidetes Order II. Incertae sedis	0.00151057706057817
65	1	C065_1	182	0.000428622863315026	15	0	F	563843	Rhodothermaceae	0.00151057706057817
65	1	C065_1	183	0.000285748575543351	10	0	G	29548	Rhodothermus	0.00100705137371878
65	1	C065_1	184	0.000285748575543351	10	1	S	29549	Rhodothermus marinus	0.00100705137371878
65	1	C065_1	186	8.57245726630053e-05	3	0	G	146918	Salinibacter	0.000302115412115634
65	1	C065_1	187	8.57245726630053e-05	3	3	S	146919	Salinibacter ruber	0.000302115412115634
65	1	C065_1	189	5.71497151086702e-05	2	2	S	2026787	Rhodothermaceae bacterium	0.000201410274743756
65	1	C065_1	190	5.71497151086702e-05	2	0	C	117747	Sphingobacteriia	0.000201410274743756
65	1	C065_1	191	5.71497151086702e-05	2	0	O	200666	Sphingobacteriales	0.000201410274743756
65	1	C065_1	192	5.71497151086702e-05	2	0	F	84566	Sphingobacteriaceae	0.000201410274743756
65	1	C065_1	193	2.85748575543351e-05	1	0	G	28453	Sphingobacterium	0.000100705137371878
65	1	C065_1	194	2.85748575543351e-05	1	1	S	1538644	Sphingobacterium sp. ML3W	0.000100705137371878
65	1	C065_1	195	2.85748575543351e-05	1	1	G	423349	Mucilaginibacter	0.000100705137371878
65	1	C065_1	196	2.85748575543351e-05	1	0	P	1090	Chlorobi	0.000100705137371878
65	1	C065_1	197	2.85748575543351e-05	1	0	C	191410	Chlorobia	0.000100705137371878
65	1	C065_1	198	2.85748575543351e-05	1	0	O	191411	Chlorobiales	0.000100705137371878
65	1	C065_1	199	2.85748575543351e-05	1	0	F	191412	Chlorobiaceae	0.000100705137371878
65	1	C065_1	200	2.85748575543351e-05	1	0	G	256319	Chlorobaculum	0.000100705137371878
65	1	C065_1	201	2.85748575543351e-05	1	1	S	274537	Chlorobaculum limnaeum	0.000100705137371878
65	1	C065_1	202	5.71497151086702e-05	2	0	P	142182	Gemmatimonadetes	0.000201410274743756
65	1	C065_1	203	5.71497151086702e-05	2	0	C	219685	Gemmatimonadetes	0.000201410274743756
65	1	C065_1	204	5.71497151086702e-05	2	0	O	219686	Gemmatimonadales	0.000201410274743756
65	1	C065_1	205	5.71497151086702e-05	2	0	F	219687	Gemmatimonadaceae	0.000201410274743756
65	1	C065_1	206	2.85748575543351e-05	1	0	G	173479	Gemmatimonas	0.000100705137371878
65	1	C065_1	207	2.85748575543351e-05	1	0	S	173480	Gemmatimonas aurantiaca	0.000100705137371878
65	1	C065_1	209	2.85748575543351e-05	1	0	G	1706036	Gemmatirosa	0.000100705137371878
65	1	C065_1	210	2.85748575543351e-05	1	1	S	861299	Gemmatirosa kalamazoonesis	0.000100705137371878
65	1	C065_1	211	2.85748575543351e-05	1	0	P	456828	Candidatus Cloacimonetes	0.000100705137371878
65	1	C065_1	212	2.85748575543351e-05	1	0	G	456826	Candidatus Cloacimonas	0.000100705137371878
65	1	C065_1	213	2.85748575543351e-05	1	0	S	456827	Candidatus Cloacimonas acidaminovorans	0.000100705137371878
65	1	C065_1	215	8.73533395436024	305700	168	P	1224	Proteobacteria	30.7855604945831
65	1	C065_1	216	8.68569942678836	303963	87	C	1236	Gammaproteobacteria	30.6106356709681
65	1	C065_1	217	8.67524102892347	303597	876	O	91347	Enterobacterales	30.57377759069
65	1	C065_1	218	8.64900930968859	302679	38922	F	543	Enterobacteriaceae	30.4813302745826
65	1	C065_1	219	7.49258482446465	262209	9693	G	561	Escherichia	26.4057933651427
65	1	C065_1	220	7.19377753901897	251752	248156	S	562	Escherichia coli	25.352719743645
65	1	C065_1	298	0.0107727212979843	377	376	S	208962	Escherichia albertii	0.037965836789198
65	1	C065_1	300	0.00748661267923579	262	262	S	1499973	Escherichia marmotae	0.026384745991432
65	1	C065_1	301	0.00357185719429189	125	80	S	564	Escherichia fergusonii	0.0125881421714847
65	1	C065_1	304	0.00945827785048492	331	85	G	544	Citrobacter	0.0333334004700916
65	1	C065_1	306	0.00131444344749941	46	46	S	67827	Citrobacter werkmanii	0.00463243631910638
65	1	C065_1	307	0.00108584458706473	38	32	S	546	Citrobacter freundii	0.00382679522013136
65	1	C065_1	309	0.000142874287771675	5	5	S	57706	Citrobacter braakii	0.000503525686859389
65	1	C065_1	310	2.85748575543351e-05	1	1	S	133448	Citrobacter youngae	0.000100705137371878
65	1	C065_1	311	2.85748575543351e-05	1	1	S	2066049	Citrobacter freundii complex sp. CFNIH2	0.000100705137371878
65	1	C065_1	312	2.85748575543351e-05	1	1	S	2077147	Citrobacter freundii complex sp. CFNIH3	0.000100705137371878
65	1	C065_1	313	0.000914395441738723	32	0	S	67825	Citrobacter rodentium	0.00322256439590009
65	1	C065_1	315	0.000800096011521383	28	27	S	545	Citrobacter koseri	0.00281974384641258
65	1	C065_1	317	0.000371473148206356	13	13	S	67824	Citrobacter farmeri	0.00130916678583441
65	1	C065_1	318	0.000285748575543351	10	10	S	1702170	Citrobacter sp. FDAARGOS_156	0.00100705137371878
65	1	C065_1	319	0.000257173717989016	9	1	S	35703	Citrobacter amalonaticus	0.000906346236346901
65	1	C065_1	321	2.85748575543351e-05	1	1	S	1703250	Citrobacter sp. CRE-46	0.000100705137371878
65	1	C065_1	322	0.00754376239434446	264	27	G	570	Klebsiella	0.0265861562661758
65	1	C065_1	323	0.005372073220215	188	76	S	573	Klebsiella pneumoniae	0.018932565825913
65	1	C065_1	330	0.000514347435978032	18	16	S	1134687	Klebsiella michiganensis	0.0018126924726938
65	1	C065_1	333	0.000285748575543351	10	10	S	571	Klebsiella oxytoca	0.00100705137371878
65	1	C065_1	334	0.000285748575543351	10	10	S	2026240	Klebsiella quasivariicola	0.00100705137371878
65	1	C065_1	335	0.000171449145326011	6	6	S	548	Klebsiella aerogenes	0.000604230824231267
65	1	C065_1	336	5.71497151086702e-05	2	2	S	244366	Klebsiella variicola	0.000201410274743756
65	1	C065_1	337	5.71497151086702e-05	2	2	S	1463165	Klebsiella quasipneumoniae	0.000201410274743756
65	1	C065_1	338	2.85748575543351e-05	1	1	S	1934254	Klebsiella sp. M5al	0.000100705137371878
65	1	C065_1	339	0.00617216923173638	216	7	G	590	Salmonella	0.0217523096723256
65	1	C065_1	340	0.005372073220215	188	90	S	28901	Salmonella enterica	0.018932565825913
65	1	C065_1	399	0.000600072008641037	21	21	S	54736	Salmonella bongori	0.00211480788480944
65	1	C065_1	400	0.0060292949439647	211	12	G	620	Shigella	0.0212487839854662
65	1	C065_1	401	0.00434337834825893	152	55	S	622	Shigella dysenteriae	0.0153071808805254
65	1	C065_1	403	0.00134301830505375	47	0	S	623	Shigella flexneri	0.00473314145647826
65	1	C065_1	406	0.00582927094108436	204	37	G	547	Enterobacter	0.0205438480238631
65	1	C065_1	408	0.000800096011521383	28	20	S	550	Enterobacter cloacae	0.00281974384641258
65	1	C065_1	414	0.000457197720869361	16	0	S	158836	Enterobacter hormaechei	0.00161128219795005
65	1	C065_1	418	0.000342898290652021	12	4	S	61645	Enterobacter asburiae	0.00120846164846253
65	1	C065_1	421	0.000200024002880346	7	7	S	69218	Enterobacter cancerogenus	0.000704935961603145
65	1	C065_1	422	0.000142874287771675	5	5	S	2027919	Enterobacter cloacae complex sp.	0.000503525686859389
65	1	C065_1	423	0.00011429943021734	4	4	S	1812935	Enterobacter roggenkampii	0.000402820549487512
65	1	C065_1	424	5.71497151086702e-05	2	2	S	1870930	Enterobacter cloacae complex sp. 35734	0.000201410274743756
65	1	C065_1	425	0.000942970299293058	33	33	S	1914861	Enterobacter sp. SA187	0.00332326953327197
65	1	C065_1	426	0.000657221723749707	23	23	S	1692238	Enterobacter sp. FY-07	0.00231621815955319
65	1	C065_1	427	0.00011429943021734	4	4	S	1166130	Enterobacter sp. R4-368	0.000402820549487512
65	1	C065_1	428	5.71497151086702e-05	2	2	S	881260	Enterobacter bugandensis	0.000201410274743756
65	1	C065_1	429	2.85748575543351e-05	1	1	S	399742	Enterobacter sp. 638	0.000100705137371878
65	1	C065_1	430	2.85748575543351e-05	1	1	S	1827481	Enterobacter sp. ODB01	0.000100705137371878
65	1	C065_1	431	2.85748575543351e-05	1	1	S	1868135	Enterobacter sp. HK169	0.000100705137371878
65	1	C065_1	432	2.85748575543351e-05	1	1	S	1977566	Enterobacter sp. Crenshaw	0.000100705137371878
65	1	C065_1	433	0.00137159316260808	48	11	G	413496	Cronobacter	0.00483384659385014
65	1	C065_1	434	0.000314323433097686	11	7	S	28141	Cronobacter sakazakii	0.00110775651109066
65	1	C065_1	437	0.000171449145326011	6	0	S	413497	Cronobacter dublinensis	0.000604230824231267
65	1	C065_1	440	0.000171449145326011	6	0	S	413501	Cronobacter muytjensii	0.000604230824231267
65	1	C065_1	442	0.000142874287771675	5	0	S	535744	Cronobacter universalis	0.000503525686859389
65	1	C065_1	444	0.00011429943021734	4	4	S	413503	Cronobacter malonaticus	0.000402820549487512
65	1	C065_1	445	8.57245726630053e-05	3	0	S	413502	Cronobacter turicensis	0.000302115412115634
65	1	C065_1	447	5.71497151086702e-05	2	0	S	1163710	Cronobacter condimenti	0.000201410274743756
65	1	C065_1	451	0.000542922293532367	19	19	S	693444	Enterobacteriaceae bacterium strain FGI 57	0.00191339761006568
65	1	C065_1	452	0.00011429943021734	4	4	S	891974	Plautia stali symbiont	0.000402820549487512
65	1	C065_1	453	0.00011429943021734	4	4	S	2282310	Enterobacteriaceae bacterium w6	0.000402820549487512
65	1	C065_1	454	2.85748575543351e-05	1	1	S	2066051	Enterobacteriaceae bacterium ENNIH1	0.000100705137371878
65	1	C065_1	455	2.85748575543351e-05	1	1	S	2282309	Enterobacteriaceae bacterium w17	0.000100705137371878
65	1	C065_1	458	5.71497151086702e-05	2	1	G	203804	Candidatus Blochmannia	0.000201410274743756
65	1	C065_1	460	2.85748575543351e-05	1	1	S	1505597	Blochmannia endosymbiont of Camponotus (Colobopsis) obliquus	0.000100705137371878
65	1	C065_1	462	5.71497151086702e-05	2	0	G	568987	Candidatus Hamiltonella	0.000201410274743756
65	1	C065_1	463	5.71497151086702e-05	2	0	S	138072	Candidatus Hamiltonella defensa	0.000201410274743756
65	1	C065_1	466	5.71497151086702e-05	2	2	S	1835721	secondary endosymbiont of Trabutina mannipara	0.000201410274743756
65	1	C065_1	467	5.71497151086702e-05	2	0	G	1906657	Candidatus Doolittlea	0.000201410274743756
65	1	C065_1	468	5.71497151086702e-05	2	2	S	1778262	Candidatus Doolittlea endobia	0.000201410274743756
65	1	C065_1	469	5.71497151086702e-05	2	0	G	1906661	Candidatus Gullanella	0.000201410274743756
65	1	C065_1	470	5.71497151086702e-05	2	2	S	1070130	Candidatus Gullanella endobia	0.000201410274743756
65	1	C065_1	471	2.85748575543351e-05	1	0	G	472825	Candidatus Purcelliella	0.000100705137371878
65	1	C065_1	472	2.85748575543351e-05	1	1	S	472834	Candidatus Purcelliella pentastirinorum	0.000100705137371878
65	1	C065_1	473	0.00122871887483641	43	14	G	1330547	Kosakonia	0.00433032090699075
65	1	C065_1	474	0.000400048005760691	14	14	S	208223	Kosakonia cowanii	0.00140987192320629
65	1	C065_1	475	0.000257173717989016	9	9	S	497725	Kosakonia oryzae	0.000906346236346901
65	1	C065_1	476	0.000142874287771675	5	3	S	1158459	Kosakonia sacchari	0.000503525686859389
65	1	C065_1	478	2.85748575543351e-05	1	0	S	283686	Kosakonia radicincitans	0.000100705137371878
65	1	C065_1	480	0.00120014401728207	42	6	G	160674	Raoultella	0.00422961576961887
65	1	C065_1	481	0.00100012001440173	35	35	S	54291	Raoultella ornithinolytica	0.00352467980801573
65	1	C065_1	482	2.85748575543351e-05	1	1	S	575	Raoultella planticola	0.000100705137371878
65	1	C065_1	483	0.00120014401728207	42	2	G	1330545	Lelliottia	0.00422961576961887
65	1	C065_1	484	0.000457197720869361	16	16	S	61646	Lelliottia amnigena	0.00161128219795005
65	1	C065_1	485	0.000285748575543351	10	10	S	69220	Lelliottia nimipressuralis	0.00100705137371878
65	1	C065_1	486	0.000257173717989016	9	9	S	1907578	Lelliottia jeotgali	0.000906346236346901
65	1	C065_1	487	0.000142874287771675	5	5	S	2153385	Lelliottia sp. WB101	0.000503525686859389
65	1	C065_1	488	0.000771521153967048	27	1	G	1330546	Pluralibacter	0.0027190387090407
65	1	C065_1	489	0.000485772578423697	17	12	S	1334193	Enterobacter lignolyticus	0.00171198733532192
65	1	C065_1	491	0.000257173717989016	9	9	S	61647	Pluralibacter gergoviae	0.000906346236346901
65	1	C065_1	492	0.000600072008641037	21	4	G	83654	Leclercia	0.00211480788480944
65	1	C065_1	493	0.000228598860434681	8	8	S	1920114	Leclercia sp. LSNIH1	0.000805641098975023
65	1	C065_1	494	0.000200024002880346	7	7	S	83655	Leclercia adecarboxylata	0.000704935961603145
65	1	C065_1	495	5.71497151086702e-05	2	2	S	1920116	Leclercia sp. LSNIH3	0.000201410274743756
65	1	C065_1	496	0.000514347435978032	18	0	G	929812	Gibbsiella	0.0018126924726938
65	1	C065_1	497	0.000514347435978032	18	18	S	929813	Gibbsiella quercinecans	0.0018126924726938
65	1	C065_1	498	0.000485772578423697	17	0	G	158483	Cedecea	0.00171198733532192
65	1	C065_1	499	0.000485772578423697	17	17	S	158822	Cedecea neteri	0.00171198733532192
65	1	C065_1	500	0.000142874287771675	5	0	G	409304	Candidatus Ishikawaella	0.000503525686859389
65	1	C065_1	501	0.000142874287771675	5	0	S	168169	Candidatus Ishikawaella capsulata	0.000503525686859389
65	1	C065_1	503	0.00011429943021734	4	0	G	579	Kluyvera	0.000402820549487512
65	1	C065_1	504	0.00011429943021734	4	4	S	61648	Kluyvera intermedia	0.000402820549487512
65	1	C065_1	505	0.00011429943021734	4	0	G	1335483	Shimwellia	0.000402820549487512
65	1	C065_1	506	0.00011429943021734	4	0	S	563	Shimwellia blattae	0.000402820549487512
65	1	C065_1	508	8.57245726630053e-05	3	0	G	2172100	Limnobaculum	0.000302115412115634
65	1	C065_1	509	8.57245726630053e-05	3	3	S	2172103	Limnobaculum parvum	0.000302115412115634
65	1	C065_1	510	2.85748575543351e-05	1	0	G	401618	Candidatus Riesia	0.000100705137371878
65	1	C065_1	511	2.85748575543351e-05	1	1	S	401619	Candidatus Riesia pediculicola	0.000100705137371878
65	1	C065_1	512	0.000457197720869361	16	0	F	1903411	Yersiniaceae	0.00161128219795005
65	1	C065_1	513	0.000257173717989016	9	3	G	613	Serratia	0.000906346236346901
65	1	C065_1	514	8.57245726630053e-05	3	3	S	61651	Serratia ficaria	0.000302115412115634
65	1	C065_1	515	2.85748575543351e-05	1	1	S	61652	Serratia rubidaea	0.000100705137371878
65	1	C065_1	516	2.85748575543351e-05	1	1	S	104623	Serratia sp. ATCC 39006	0.000100705137371878
65	1	C065_1	517	2.85748575543351e-05	1	1	S	614	Serratia liquefaciens	0.000100705137371878
65	1	C065_1	518	0.000171449145326011	6	1	G	629	Yersinia	0.000604230824231267
65	1	C065_1	520	5.71497151086702e-05	2	0	S	632	Yersinia pestis	0.000201410274743756
65	1	C065_1	523	2.85748575543351e-05	1	1	S	630	Yersinia enterocolitica	0.000100705137371878
65	1	C065_1	524	2.85748575543351e-05	1	0	S	29484	Yersinia frederiksenii	0.000100705137371878
65	1	C065_1	526	2.85748575543351e-05	1	1	G	34037	Rahnella	0.000100705137371878
65	1	C065_1	527	0.000342898290652021	12	0	F	1903410	Pectobacteriaceae	0.00120846164846253
65	1	C065_1	528	0.000142874287771675	5	2	G	204037	Dickeya	0.000503525686859389
65	1	C065_1	529	5.71497151086702e-05	2	1	S	204039	Dickeya dianthicola	0.000201410274743756
65	1	C065_1	531	2.85748575543351e-05	1	0	S	204038	Dickeya dadantii	0.000100705137371878
65	1	C065_1	534	8.57245726630053e-05	3	0	G	71655	Brenneria	0.000302115412115634
65	1	C065_1	535	5.71497151086702e-05	2	2	S	1109412	Brenneria goodwinii	0.000201410274743756
65	1	C065_1	536	2.85748575543351e-05	1	1	S	598467	Brenneria sp. EniD312	0.000100705137371878
65	1	C065_1	537	8.57245726630053e-05	3	1	G	84565	Sodalis	0.000302115412115634
65	1	C065_1	538	2.85748575543351e-05	1	0	S	1486991	Candidatus Sodalis pierantonius	0.000100705137371878
65	1	C065_1	540	2.85748575543351e-05	1	1	S	1929246	Sodalis endosymbiont of Henestaris halophilus	0.000100705137371878
65	1	C065_1	541	2.85748575543351e-05	1	0	G	122277	Pectobacterium	0.000100705137371878
65	1	C065_1	542	2.85748575543351e-05	1	0	S	554	Pectobacterium carotovorum	0.000100705137371878
65	1	C065_1	545	0.000228598860434681	8	1	F	1903409	Erwiniaceae	0.000805641098975023
65	1	C065_1	546	0.000142874287771675	5	1	G	53335	Pantoea	0.000503525686859389
65	1	C065_1	547	5.71497151086702e-05	2	2	S	592316	Pantoea sp. At-9b	0.000201410274743756
65	1	C065_1	548	2.85748575543351e-05	1	1	S	665914	Pantoea gaviniae	0.000100705137371878
65	1	C065_1	549	2.85748575543351e-05	1	1	S	1235990	Candidatus Pantoea carbekii	0.000100705137371878
65	1	C065_1	550	5.71497151086702e-05	2	0	G	551	Erwinia	0.000201410274743756
65	1	C065_1	551	5.71497151086702e-05	2	2	S	1619313	Erwinia gerundensis	0.000201410274743756
65	1	C065_1	552	0.00011429943021734	4	0	F	1903414	Morganellaceae	0.000402820549487512
65	1	C065_1	553	5.71497151086702e-05	2	0	G	626	Xenorhabdus	0.000201410274743756
65	1	C065_1	554	2.85748575543351e-05	1	1	S	40576	Xenorhabdus bovienii	0.000100705137371878
65	1	C065_1	555	2.85748575543351e-05	1	0	S	40577	Xenorhabdus poinarii	0.000100705137371878
65	1	C065_1	557	5.71497151086702e-05	2	0	G	29487	Photorhabdus	0.000201410274743756
65	1	C065_1	558	2.85748575543351e-05	1	1	S	230089	Photorhabdus thracensis	0.000100705137371878
65	1	C065_1	559	2.85748575543351e-05	1	1	S	291112	Photorhabdus asymbiotica	0.000100705137371878
65	1	C065_1	561	2.85748575543351e-05	1	0	G	702	Plesiomonas	0.000100705137371878
65	1	C065_1	562	2.85748575543351e-05	1	1	S	703	Plesiomonas shigelloides	0.000100705137371878
65	1	C065_1	563	2.85748575543351e-05	1	0	F	1903412	Hafniaceae	0.000100705137371878
65	1	C065_1	564	2.85748575543351e-05	1	1	G	635	Edwardsiella	0.000100705137371878
65	1	C065_1	565	0.00297178518565085	104	1	O	72274	Pseudomonadales	0.0104733342866753
65	1	C065_1	566	0.00291463547054218	102	1	F	135621	Pseudomonadaceae	0.0102719240119315
65	1	C065_1	567	0.00285748575543351	100	21	G	286	Pseudomonas	0.0100705137371878
65	1	C065_1	569	0.00108584458706473	38	38	S	296	Pseudomonas fragi	0.00382679522013136
65	1	C065_1	570	5.71497151086702e-05	2	2	S	587753	Pseudomonas chlororaphis	0.000201410274743756
65	1	C065_1	572	0.000257173717989016	9	1	S	303	Pseudomonas putida	0.000906346236346901
65	1	C065_1	574	0.000228598860434681	8	8	S	122355	Pseudomonas psychrophila	0.000805641098975023
65	1	C065_1	576	0.000142874287771675	5	5	S	287	Pseudomonas aeruginosa	0.000503525686859389
65	1	C065_1	577	2.85748575543351e-05	1	0	S	300	Pseudomonas mendocina	0.000100705137371878
65	1	C065_1	580	2.85748575543351e-05	1	1	S	1149133	Pseudomonas furukawaii	0.000100705137371878
65	1	C065_1	582	5.71497151086702e-05	2	1	S	294	Pseudomonas fluorescens	0.000201410274743756
65	1	C065_1	584	2.85748575543351e-05	1	1	S	46679	Pseudomonas mucidolens	0.000100705137371878
65	1	C065_1	585	2.85748575543351e-05	1	1	S	200451	Pseudomonas poae	0.000100705137371878
65	1	C065_1	588	8.57245726630053e-05	3	3	S	316	Pseudomonas stutzeri	0.000302115412115634
65	1	C065_1	589	2.85748575543351e-05	1	1	S	797277	Pseudomonas litoralis	0.000100705137371878
65	1	C065_1	590	2.85748575543351e-05	1	1	S	157783	Pseudomonas cremoricolorata	0.000100705137371878
65	1	C065_1	591	2.85748575543351e-05	1	1	S	2049589	Pseudomonas sp. HLS-6	0.000100705137371878
65	1	C065_1	592	2.85748575543351e-05	1	1	S	118613	Pseudomonas sp. B10	0.000100705137371878
65	1	C065_1	593	2.85748575543351e-05	1	1	S	1981174	Pseudomonas sp. M30-35	0.000100705137371878
65	1	C065_1	594	2.85748575543351e-05	1	1	S	86265	Pseudomonas thivervalensis	0.000100705137371878
65	1	C065_1	595	2.85748575543351e-05	1	1	S	1434072	Pseudomonas salegens	0.000100705137371878
65	1	C065_1	597	2.85748575543351e-05	1	0	G	352	Azotobacter	0.000100705137371878
65	1	C065_1	598	2.85748575543351e-05	1	1	S	354	Azotobacter vinelandii	0.000100705137371878
65	1	C065_1	599	2.85748575543351e-05	1	0	F	468	Moraxellaceae	0.000100705137371878
65	1	C065_1	600	2.85748575543351e-05	1	1	G	469	Acinetobacter	0.000100705137371878
65	1	C065_1	601	0.00131444344749941	46	9	O	135614	Xanthomonadales	0.00463243631910638
65	1	C065_1	602	0.000771521153967048	27	0	F	32033	Xanthomonadaceae	0.0027190387090407
65	1	C065_1	603	0.000257173717989016	9	0	G	83618	Pseudoxanthomonas	0.000906346236346901
65	1	C065_1	604	0.000257173717989016	9	0	S	314722	Pseudoxanthomonas suwonensis	0.000906346236346901
65	1	C065_1	606	0.000200024002880346	7	2	G	40323	Stenotrophomonas	0.000704935961603145
65	1	C065_1	608	5.71497151086702e-05	2	2	S	40324	Stenotrophomonas maltophilia	0.000201410274743756
65	1	C065_1	609	2.85748575543351e-05	1	1	S	216778	Stenotrophomonas rhizophila	0.000100705137371878
65	1	C065_1	610	0.000142874287771675	5	0	G	68	Lysobacter	0.000503525686859389
65	1	C065_1	611	0.00011429943021734	4	4	S	2290922	Lysobacter sp. TY2-98	0.000402820549487512
65	1	C065_1	612	2.85748575543351e-05	1	1	S	69	Lysobacter enzymogenes	0.000100705137371878
65	1	C065_1	613	0.00011429943021734	4	1	G	338	Xanthomonas	0.000402820549487512
65	1	C065_1	615	2.85748575543351e-05	1	1	S	346	Xanthomonas citri	0.000100705137371878
65	1	C065_1	616	2.85748575543351e-05	1	0	S	56459	Xanthomonas vasicola	0.000100705137371878
65	1	C065_1	618	2.85748575543351e-05	1	0	S	56454	Xanthomonas hortorum	0.000100705137371878
65	1	C065_1	621	5.71497151086702e-05	2	0	G	83614	Luteimonas	0.000201410274743756
65	1	C065_1	622	5.71497151086702e-05	2	2	S	2006110	Luteimonas sp. 100111	0.000201410274743756
65	1	C065_1	623	0.000285748575543351	10	6	F	1775411	Rhodanobacteraceae	0.00100705137371878
65	1	C065_1	624	5.71497151086702e-05	2	0	G	70411	Frateuria	0.000201410274743756
65	1	C065_1	625	5.71497151086702e-05	2	0	S	81475	Frateuria aurantia	0.000201410274743756
65	1	C065_1	627	2.85748575543351e-05	1	0	G	242605	Luteibacter	0.000100705137371878
65	1	C065_1	628	2.85748575543351e-05	1	0	S	242606	Luteibacter rhizovicinus	0.000100705137371878
65	1	C065_1	630	2.85748575543351e-05	1	0	G	323413	Dokdonella	0.000100705137371878
65	1	C065_1	631	2.85748575543351e-05	1	0	S	323415	Dokdonella koreensis	0.000100705137371878
65	1	C065_1	633	0.0010572697295104	37	1	O	135619	Oceanospirillales	0.00372609008275948
65	1	C065_1	634	0.000742946296412712	26	0	F	28256	Halomonadaceae	0.00261833357166883
65	1	C065_1	635	0.000428622863315026	15	1	G	2745	Halomonas	0.00151057706057817
65	1	C065_1	636	0.000342898290652021	12	12	S	29571	Halomonas subglaciescola	0.00120846164846253
65	1	C065_1	637	5.71497151086702e-05	2	2	S	507626	Halomonas chromatireducens	0.000201410274743756
65	1	C065_1	638	0.000142874287771675	5	0	G	376488	Halotalea	0.000503525686859389
65	1	C065_1	639	0.000142874287771675	5	5	S	376489	Halotalea alkalilenta	0.000503525686859389
65	1	C065_1	640	0.00011429943021734	4	0	G	204286	Cobetia	0.000402820549487512
65	1	C065_1	641	0.00011429943021734	4	4	S	28258	Cobetia marina	0.000402820549487512
65	1	C065_1	642	2.85748575543351e-05	1	0	G	42054	Chromohalobacter	0.000100705137371878
65	1	C065_1	643	2.85748575543351e-05	1	0	S	158080	Chromohalobacter salexigens	0.000100705137371878
65	1	C065_1	646	2.85748575543351e-05	1	0	G	1495768	Candidatus Evansia	0.000100705137371878
65	1	C065_1	647	2.85748575543351e-05	1	1	S	1495769	Candidatus Evansia muelleri	0.000100705137371878
65	1	C065_1	648	0.000171449145326011	6	0	F	135620	Oceanospirillaceae	0.000604230824231267
65	1	C065_1	649	0.00011429943021734	4	0	G	28253	Marinomonas	0.000402820549487512
65	1	C065_1	650	0.00011429943021734	4	4	S	178399	Marinomonas primoryensis	0.000402820549487512
65	1	C065_1	651	5.71497151086702e-05	2	0	G	48075	Marinobacterium	0.000201410274743756
65	1	C065_1	652	5.71497151086702e-05	2	2	S	1821621	Marinobacterium aestuarii	0.000201410274743756
65	1	C065_1	653	8.57245726630053e-05	3	0	F	224372	Alcanivoracaceae	0.000302115412115634
65	1	C065_1	654	5.71497151086702e-05	2	0	G	59753	Alcanivorax	0.000201410274743756
65	1	C065_1	655	2.85748575543351e-05	1	1	S	1094342	Alcanivorax xenomutans	0.000100705137371878
65	1	C065_1	656	2.85748575543351e-05	1	1	S	2014542	Alcanivorax sp. N3-2A	0.000100705137371878
65	1	C065_1	657	2.85748575543351e-05	1	0	G	2025617	Ketobacter	0.000100705137371878
65	1	C065_1	658	2.85748575543351e-05	1	1	S	1917421	Ketobacter alkanivorans	0.000100705137371878
65	1	C065_1	659	2.85748575543351e-05	1	0	F	255527	Saccharospirillaceae	0.000100705137371878
65	1	C065_1	660	2.85748575543351e-05	1	0	G	231683	Saccharospirillum	0.000100705137371878
65	1	C065_1	661	2.85748575543351e-05	1	1	S	2161747	Saccharospirillum mangrovi	0.000100705137371878
65	1	C065_1	662	0.000742946296412712	26	0	O	135613	Chromatiales	0.00261833357166883
65	1	C065_1	663	0.000428622863315026	15	0	F	1046	Chromatiaceae	0.00151057706057817
65	1	C065_1	664	0.000228598860434681	8	0	G	85076	Marichromatium	0.000805641098975023
65	1	C065_1	665	0.000228598860434681	8	0	S	37487	Marichromatium purpuratum	0.000805641098975023
65	1	C065_1	667	0.000142874287771675	5	5	G	1227	Nitrosococcus	0.000503525686859389
65	1	C065_1	668	5.71497151086702e-05	2	0	G	53392	Thiodictyon	0.000201410274743756
65	1	C065_1	669	5.71497151086702e-05	2	2	S	1166950	Candidatus Thiodictyon syntrophicum	0.000201410274743756
65	1	C065_1	670	0.000228598860434681	8	0	F	72276	Ectothiorhodospiraceae	0.000805641098975023
65	1	C065_1	671	0.000142874287771675	5	0	G	85108	Halorhodospira	0.000503525686859389
65	1	C065_1	672	0.000142874287771675	5	0	S	1053	Halorhodospira halophila	0.000503525686859389
65	1	C065_1	674	2.85748575543351e-05	1	0	G	106633	Thioalkalivibrio	0.000100705137371878
65	1	C065_1	675	2.85748575543351e-05	1	1	S	396595	Thioalkalivibrio sp. K90mix	0.000100705137371878
65	1	C065_1	676	2.85748575543351e-05	1	0	G	1335745	Spiribacter	0.000100705137371878
65	1	C065_1	677	2.85748575543351e-05	1	1	S	1335757	Spiribacter curvatus	0.000100705137371878
65	1	C065_1	678	2.85748575543351e-05	1	0	G	1765964	Acidihalobacter	0.000100705137371878
65	1	C065_1	679	2.85748575543351e-05	1	1	S	160660	Acidihalobacter prosperus	0.000100705137371878
65	1	C065_1	680	5.71497151086702e-05	2	0	F	1676141	Wenzhouxiangellaceae	0.000201410274743756
65	1	C065_1	681	5.71497151086702e-05	2	0	G	1676142	Wenzhouxiangella	0.000201410274743756
65	1	C065_1	682	5.71497151086702e-05	2	2	S	1579979	Wenzhouxiangella marina	0.000201410274743756
65	1	C065_1	683	2.85748575543351e-05	1	0	F	1738654	Woeseiaceae	0.000100705137371878
65	1	C065_1	684	2.85748575543351e-05	1	0	G	1738655	Woeseia	0.000100705137371878
65	1	C065_1	685	2.85748575543351e-05	1	1	S	1548547	Woeseia oceani	0.000100705137371878
65	1	C065_1	686	0.000457197720869361	16	0	O	135624	Aeromonadales	0.00161128219795005
65	1	C065_1	687	0.000457197720869361	16	0	F	84642	Aeromonadaceae	0.00161128219795005
65	1	C065_1	688	0.000428622863315026	15	6	G	642	Aeromonas	0.00151057706057817
65	1	C065_1	689	0.000171449145326011	6	0	S	645	Aeromonas salmonicida	0.000604230824231267
65	1	C065_1	692	8.57245726630053e-05	3	0	S	651	Aeromonas media	0.000302115412115634
65	1	C065_1	694	2.85748575543351e-05	1	0	G	129577	Oceanimonas	0.000100705137371878
65	1	C065_1	695	2.85748575543351e-05	1	1	S	511062	Oceanimonas sp. GK1	0.000100705137371878
65	1	C065_1	696	0.000342898290652021	12	0	O	1706369	Cellvibrionales	0.00120846164846253
65	1	C065_1	697	0.000171449145326011	6	0	F	1706372	Halieaceae	0.000604230824231267
65	1	C065_1	698	0.000171449145326011	6	0	G	1217416	Halioglobus	0.000604230824231267
65	1	C065_1	699	0.000171449145326011	6	6	S	930806	Halioglobus pacificus	0.000604230824231267
65	1	C065_1	700	0.000142874287771675	5	0	F	1706371	Cellvibrionaceae	0.000503525686859389
65	1	C065_1	701	0.00011429943021734	4	3	G	10	Cellvibrio	0.000402820549487512
65	1	C065_1	702	2.85748575543351e-05	1	1	S	1945512	Cellvibrio sp. PSBB023	0.000100705137371878
65	1	C065_1	703	2.85748575543351e-05	1	0	G	2425	Teredinibacter	0.000100705137371878
65	1	C065_1	704	2.85748575543351e-05	1	0	S	2426	Teredinibacter turnerae	0.000100705137371878
65	1	C065_1	706	2.85748575543351e-05	1	0	F	1706375	Spongiibacteraceae	0.000100705137371878
65	1	C065_1	707	2.85748575543351e-05	1	0	G	1084558	Oceanicoccus	0.000100705137371878
65	1	C065_1	708	2.85748575543351e-05	1	1	S	716816	Oceanicoccus sagamiensis	0.000100705137371878
65	1	C065_1	709	0.000257173717989016	9	0	O	135625	Pasteurellales	0.000906346236346901
65	1	C065_1	710	0.000257173717989016	9	1	F	712	Pasteurellaceae	0.000906346236346901
65	1	C065_1	711	0.000171449145326011	6	0	G	724	Haemophilus	0.000604230824231267
65	1	C065_1	712	8.57245726630053e-05	3	1	S	729	Haemophilus parainfluenzae	0.000302115412115634
65	1	C065_1	714	5.71497151086702e-05	2	0	S	727	Haemophilus influenzae	0.000201410274743756
65	1	C065_1	716	2.85748575543351e-05	1	1	S	730	Haemophilus ducreyi	0.000100705137371878
65	1	C065_1	717	2.85748575543351e-05	1	0	G	745	Pasteurella	0.000100705137371878
65	1	C065_1	718	2.85748575543351e-05	1	0	S	747	Pasteurella multocida	0.000100705137371878
65	1	C065_1	721	2.85748575543351e-05	1	0	G	416916	Aggregatibacter	0.000100705137371878
65	1	C065_1	722	2.85748575543351e-05	1	0	S	739	Aggregatibacter segnis	0.000100705137371878
65	1	C065_1	724	0.000200024002880346	7	0	O	1692040	Acidiferrobacterales	0.000704935961603145
65	1	C065_1	725	0.000200024002880346	7	0	F	1692041	Acidiferrobacteraceae	0.000704935961603145
65	1	C065_1	726	0.000171449145326011	6	0	G	1744881	Sulfuricaulis	0.000604230824231267
65	1	C065_1	727	0.000171449145326011	6	6	S	1620215	Sulfuricaulis limicola	0.000604230824231267
65	1	C065_1	728	2.85748575543351e-05	1	0	G	986106	Acidiferrobacter	0.000100705137371878
65	1	C065_1	729	2.85748575543351e-05	1	1	S	1281578	Acidiferrobacter sp. SPIII_3	0.000100705137371878
65	1	C065_1	730	0.000171449145326011	6	1	O	135622	Alteromonadales	0.000604230824231267
65	1	C065_1	731	8.57245726630053e-05	3	0	F	72275	Alteromonadaceae	0.000302115412115634
65	1	C065_1	732	5.71497151086702e-05	2	2	G	2742	Marinobacter	0.000201410274743756
65	1	C065_1	733	2.85748575543351e-05	1	0	G	288793	Salinimonas	0.000100705137371878
65	1	C065_1	734	2.85748575543351e-05	1	1	S	2183582	Salinimonas sp. HMF8227	0.000100705137371878
65	1	C065_1	735	2.85748575543351e-05	1	0	F	267890	Shewanellaceae	0.000100705137371878
65	1	C065_1	736	2.85748575543351e-05	1	1	G	22	Shewanella	0.000100705137371878
65	1	C065_1	737	2.85748575543351e-05	1	0	F	267892	Ferrimonadaceae	0.000100705137371878
65	1	C065_1	738	2.85748575543351e-05	1	0	G	44011	Ferrimonas	0.000100705137371878
65	1	C065_1	739	2.85748575543351e-05	1	0	S	44012	Ferrimonas balearica	0.000100705137371878
65	1	C065_1	741	0.000142874287771675	5	0	O	135623	Vibrionales	0.000503525686859389
65	1	C065_1	742	0.000142874287771675	5	0	F	641	Vibrionaceae	0.000503525686859389
65	1	C065_1	743	8.57245726630053e-05	3	1	G	662	Vibrio	0.000302115412115634
65	1	C065_1	744	2.85748575543351e-05	1	1	S	676	Vibrio fluvialis	0.000100705137371878
65	1	C065_1	745	2.85748575543351e-05	1	1	S	666	Vibrio cholerae	0.000100705137371878
65	1	C065_1	746	2.85748575543351e-05	1	0	G	657	Photobacterium	0.000100705137371878
65	1	C065_1	747	2.85748575543351e-05	1	0	S	74109	Photobacterium profundum	0.000100705137371878
65	1	C065_1	749	2.85748575543351e-05	1	0	G	246861	Grimontia	0.000100705137371878
65	1	C065_1	750	2.85748575543351e-05	1	1	S	673	Grimontia hollisae	0.000100705137371878
65	1	C065_1	751	0.00011429943021734	4	0	O	72273	Thiotrichales	0.000402820549487512
65	1	C065_1	752	5.71497151086702e-05	2	1	F	34064	Francisellaceae	0.000201410274743756
65	1	C065_1	753	2.85748575543351e-05	1	0	G	262	Francisella	0.000100705137371878
65	1	C065_1	754	2.85748575543351e-05	1	1	S	2007306	Francisella sp. FDC440	0.000100705137371878
65	1	C065_1	755	2.85748575543351e-05	1	0	F	135616	Piscirickettsiaceae	0.000100705137371878
65	1	C065_1	756	2.85748575543351e-05	1	1	G	34067	Cycloclasticus	0.000100705137371878
65	1	C065_1	757	2.85748575543351e-05	1	0	F	135617	Thiotrichaceae	0.000100705137371878
65	1	C065_1	758	2.85748575543351e-05	1	0	G	40751	Thioploca	0.000100705137371878
65	1	C065_1	759	2.85748575543351e-05	1	1	S	40754	Thioploca ingrica	0.000100705137371878
65	1	C065_1	761	5.71497151086702e-05	2	0	G	1273155	Thiohalobacter	0.000201410274743756
65	1	C065_1	762	5.71497151086702e-05	2	2	S	585455	Thiohalobacter thiocyanaticus	0.000201410274743756
65	1	C065_1	764	2.85748575543351e-05	1	1	S	83406	gamma proteobacterium HdN1	0.000100705137371878
65	1	C065_1	765	5.71497151086702e-05	2	0	O	118969	Legionellales	0.000201410274743756
65	1	C065_1	766	5.71497151086702e-05	2	0	F	444	Legionellaceae	0.000201410274743756
65	1	C065_1	767	5.71497151086702e-05	2	1	G	445	Legionella	0.000201410274743756
65	1	C065_1	768	2.85748575543351e-05	1	1	S	446	Legionella pneumophila	0.000100705137371878
65	1	C065_1	769	2.85748575543351e-05	1	0	O	135618	Methylococcales	0.000100705137371878
65	1	C065_1	770	2.85748575543351e-05	1	0	F	403	Methylococcaceae	0.000100705137371878
65	1	C065_1	771	2.85748575543351e-05	1	0	G	416	Methylomonas	0.000100705137371878
65	1	C065_1	772	2.85748575543351e-05	1	0	S	421	Methylomonas methanica	0.000100705137371878
65	1	C065_1	775	0.0208596460146646	730	1	C	29547	Epsilonproteobacteria	0.0735147502814709
65	1	C065_1	776	0.0207739214420016	727	0	O	213849	Campylobacterales	0.0732126348693552
65	1	C065_1	777	0.0207167717268929	725	0	F	72294	Campylobacteraceae	0.0730112245946115
65	1	C065_1	778	0.0206596220117843	723	43	G	194	Campylobacter	0.0728098143198677
65	1	C065_1	779	0.0106298470102127	372	368	S	195	Campylobacter coli	0.0374623111023386
65	1	C065_1	781	0.00865818183896353	303	76	S	197	Campylobacter jejuni	0.030513656623679
65	1	C065_1	784	8.57245726630053e-05	3	0	S	76517	Campylobacter hominis	0.000302115412115634
65	1	C065_1	786	2.85748575543351e-05	1	0	S	200	Campylobacter curvus	0.000100705137371878
65	1	C065_1	788	2.85748575543351e-05	1	0	S	201	Campylobacter lari	0.000100705137371878
65	1	C065_1	790	5.71497151086702e-05	2	0	G	28196	Arcobacter	0.000201410274743756
65	1	C065_1	791	5.71497151086702e-05	2	2	S	944547	Arcobacter sp. L	0.000201410274743756
65	1	C065_1	792	2.85748575543351e-05	1	0	F	72293	Helicobacteraceae	0.000100705137371878
65	1	C065_1	793	2.85748575543351e-05	1	0	G	202746	Sulfurimonas	0.000100705137371878
65	1	C065_1	794	2.85748575543351e-05	1	0	S	1176482	Sulfurimonas gotlandica	0.000100705137371878
65	1	C065_1	797	2.85748575543351e-05	1	0	G	269260	Nitratifractor	0.000100705137371878
65	1	C065_1	798	2.85748575543351e-05	1	0	S	269261	Nitratifractor salsuginis	0.000100705137371878
65	1	C065_1	801	5.71497151086702e-05	2	2	G	265570	Sulfurovum	0.000201410274743756
65	1	C065_1	802	0.00574354636842135	201	8	C	28221	Deltaproteobacteria	0.0202417326117475
65	1	C065_1	803	0.00345755776407455	121	1	O	213115	Desulfovibrionales	0.0121853216219972
65	1	C065_1	804	0.00328610861874854	115	2	F	194924	Desulfovibrionaceae	0.011581090797766
65	1	C065_1	805	0.00251458746478149	88	9	G	872	Desulfovibrio	0.00886205208872526
65	1	C065_1	806	0.00108584458706473	38	38	S	901	Desulfovibrio piger	0.00382679522013136
65	1	C065_1	807	0.000428622863315026	15	5	S	881	Desulfovibrio vulgaris	0.00151057706057817
65	1	C065_1	809	0.000200024002880346	7	7	S	44742	Desulfovibrio fairfieldensis	0.000704935961603145
65	1	C065_1	810	0.000171449145326011	6	6	S	644968	Desulfovibrio sp. FW1012B	0.000604230824231267
65	1	C065_1	811	0.00011429943021734	4	4	S	1725232	Candidatus Desulfovibrio trichonymphae	0.000402820549487512
65	1	C065_1	812	8.57245726630053e-05	3	0	S	873	Desulfovibrio africanus	0.000302115412115634
65	1	C065_1	814	5.71497151086702e-05	2	0	S	876	Desulfovibrio desulfuricans	0.000201410274743756
65	1	C065_1	816	5.71497151086702e-05	2	0	S	184917	Desulfovibrio magneticus	0.000201410274743756
65	1	C065_1	818	2.85748575543351e-05	1	0	S	879	Desulfovibrio gigas	0.000100705137371878
65	1	C065_1	820	2.85748575543351e-05	1	1	S	631220	Desulfovibrio sp. G11	0.000100705137371878
65	1	C065_1	821	0.000685796581304042	24	0	G	41707	Lawsonia	0.00241692329692507
65	1	C065_1	822	0.000685796581304042	24	24	S	29546	Lawsonia intracellularis	0.00241692329692507
65	1	C065_1	823	2.85748575543351e-05	1	0	G	2035811	Pseudodesulfovibrio	0.000100705137371878
65	1	C065_1	824	2.85748575543351e-05	1	1	S	1716143	Pseudodesulfovibrio indicus	0.000100705137371878
65	1	C065_1	825	0.000142874287771675	5	0	F	213116	Desulfomicrobiaceae	0.000503525686859389
65	1	C065_1	826	0.000142874287771675	5	0	G	898	Desulfomicrobium	0.000503525686859389
65	1	C065_1	827	0.00011429943021734	4	0	S	132132	Desulfomicrobium orale	0.000402820549487512
65	1	C065_1	829	2.85748575543351e-05	1	0	S	899	Desulfomicrobium baculatum	0.000100705137371878
65	1	C065_1	831	0.000714371438858377	25	0	O	29	Myxococcales	0.00251762843429695
65	1	C065_1	833	0.000142874287771675	5	0	F	31	Myxococcaceae	0.000503525686859389
65	1	C065_1	834	0.000142874287771675	5	2	G	32	Myxococcus	0.000503525686859389
65	1	C065_1	835	8.57245726630053e-05	3	0	S	83455	Myxococcus stipitatus	0.000302115412115634
65	1	C065_1	837	0.00011429943021734	4	0	F	1524215	Anaeromyxobacteraceae	0.000402820549487512
65	1	C065_1	838	0.00011429943021734	4	2	G	161492	Anaeromyxobacter	0.000402820549487512
65	1	C065_1	839	5.71497151086702e-05	2	0	S	161493	Anaeromyxobacter dehalogenans	0.000201410274743756
65	1	C065_1	841	2.85748575543351e-05	1	0	F	39	Archangiaceae	0.000100705137371878
65	1	C065_1	842	2.85748575543351e-05	1	0	G	44	Melittangium	0.000100705137371878
65	1	C065_1	843	2.85748575543351e-05	1	0	S	83453	Melittangium boletus	0.000100705137371878
65	1	C065_1	845	2.85748575543351e-05	1	0	F	1524213	Vulgatibacteraceae	0.000100705137371878
65	1	C065_1	846	2.85748575543351e-05	1	0	G	1524214	Vulgatibacter	0.000100705137371878
65	1	C065_1	847	2.85748575543351e-05	1	1	S	1391653	Vulgatibacter incomptus	0.000100705137371878
65	1	C065_1	849	0.000285748575543351	10	0	F	49	Polyangiaceae	0.00100705137371878
65	1	C065_1	850	0.000171449145326011	6	0	G	50	Chondromyces	0.000604230824231267
65	1	C065_1	851	0.000171449145326011	6	6	S	52	Chondromyces crocatus	0.000604230824231267
65	1	C065_1	852	0.00011429943021734	4	0	G	39643	Sorangium	0.000402820549487512
65	1	C065_1	853	0.00011429943021734	4	0	S	56	Sorangium cellulosum	0.000402820549487512
65	1	C065_1	855	2.85748575543351e-05	1	0	F	1055686	Sandaracinaceae	0.000100705137371878
65	1	C065_1	856	2.85748575543351e-05	1	0	G	1055688	Sandaracinus	0.000100705137371878
65	1	C065_1	857	2.85748575543351e-05	1	1	S	927083	Sandaracinus amylolyticus	0.000100705137371878
65	1	C065_1	859	8.57245726630053e-05	3	0	F	224464	Kofleriaceae	0.000302115412115634
65	1	C065_1	860	8.57245726630053e-05	3	0	G	162027	Haliangium	0.000302115412115634
65	1	C065_1	861	8.57245726630053e-05	3	0	S	80816	Haliangium ochraceum	0.000302115412115634
65	1	C065_1	863	0.000600072008641037	21	1	O	69541	Desulfuromonadales	0.00211480788480944
65	1	C065_1	864	0.000342898290652021	12	0	F	213422	Geobacteraceae	0.00120846164846253
65	1	C065_1	865	0.000257173717989016	9	4	G	28231	Geobacter	0.000906346236346901
65	1	C065_1	866	5.71497151086702e-05	2	0	S	313985	Geobacter lovleyi	0.000201410274743756
65	1	C065_1	868	5.71497151086702e-05	2	2	S	443144	Geobacter sp. M21	0.000201410274743756
65	1	C065_1	869	2.85748575543351e-05	1	0	S	225194	Geobacter bemidjiensis	0.000100705137371878
65	1	C065_1	871	8.57245726630053e-05	3	0	G	392332	Geoalkalibacter	0.000302115412115634
65	1	C065_1	872	8.57245726630053e-05	3	3	S	483547	Geoalkalibacter subterraneus	0.000302115412115634
65	1	C065_1	873	0.000228598860434681	8	0	F	213421	Desulfuromonadaceae	0.000805641098975023
65	1	C065_1	874	0.000200024002880346	7	0	G	18	Pelobacter	0.000704935961603145
65	1	C065_1	875	0.00011429943021734	4	0	S	29543	Pelobacter propionicus	0.000402820549487512
65	1	C065_1	877	5.71497151086702e-05	2	2	S	1842532	Pelobacter sp. SFB93	0.000201410274743756
65	1	C065_1	878	2.85748575543351e-05	1	1	S	29542	Pelobacter acetylenicus	0.000100705137371878
65	1	C065_1	879	2.85748575543351e-05	1	0	G	890	Desulfuromonas	0.000100705137371878
65	1	C065_1	880	2.85748575543351e-05	1	1	S	1603606	Desulfuromonas soudanensis	0.000100705137371878
65	1	C065_1	881	0.000457197720869361	16	1	O	213118	Desulfobacterales	0.00161128219795005
65	1	C065_1	882	0.000285748575543351	10	0	F	213119	Desulfobacteraceae	0.00100705137371878
65	1	C065_1	883	0.000142874287771675	5	0	G	896	Desulfococcus	0.000503525686859389
65	1	C065_1	884	8.57245726630053e-05	3	3	S	897	Desulfococcus multivorans	0.000302115412115634
65	1	C065_1	885	5.71497151086702e-05	2	0	S	181663	Desulfococcus oleovorans	0.000201410274743756
65	1	C065_1	887	0.00011429943021734	4	0	G	218207	Desulfatibacillum	0.000402820549487512
65	1	C065_1	888	0.00011429943021734	4	0	S	259354	Desulfatibacillum alkenivorans	0.000402820549487512
65	1	C065_1	890	2.85748575543351e-05	1	0	G	2295	Desulfobacterium	0.000100705137371878
65	1	C065_1	891	2.85748575543351e-05	1	0	S	2296	Desulfobacterium autotrophicum	0.000100705137371878
65	1	C065_1	893	0.000142874287771675	5	0	F	213121	Desulfobulbaceae	0.000503525686859389
65	1	C065_1	894	0.00011429943021734	4	0	G	109168	Desulfotalea	0.000402820549487512
65	1	C065_1	895	0.00011429943021734	4	0	S	84980	Desulfotalea psychrophila	0.000402820549487512
65	1	C065_1	897	2.85748575543351e-05	1	0	G	893	Desulfobulbus	0.000100705137371878
65	1	C065_1	898	2.85748575543351e-05	1	1	S	1986146	Desulfobulbus sp. ORNL	0.000100705137371878
65	1	C065_1	899	0.000171449145326011	6	0	O	453227	Desulfarculales	0.000604230824231267
65	1	C065_1	900	0.000171449145326011	6	0	F	453228	Desulfarculaceae	0.000604230824231267
65	1	C065_1	901	0.000171449145326011	6	0	G	453229	Desulfarculus	0.000604230824231267
65	1	C065_1	902	0.000171449145326011	6	0	S	453230	Desulfarculus baarsii	0.000604230824231267
65	1	C065_1	904	8.57245726630053e-05	3	0	O	213113	Desulfurellales	0.000302115412115634
65	1	C065_1	905	8.57245726630053e-05	3	0	F	117942	Desulfurellaceae	0.000302115412115634
65	1	C065_1	906	8.57245726630053e-05	3	0	G	84404	Hippea	0.000302115412115634
65	1	C065_1	907	8.57245726630053e-05	3	0	S	84405	Hippea maritima	0.000302115412115634
65	1	C065_1	909	2.85748575543351e-05	1	0	O	213462	Syntrophobacterales	0.000100705137371878
65	1	C065_1	910	2.85748575543351e-05	1	0	F	213468	Syntrophaceae	0.000100705137371878
65	1	C065_1	911	2.85748575543351e-05	1	0	G	2357	Desulfomonile	0.000100705137371878
65	1	C065_1	912	2.85748575543351e-05	1	0	S	2358	Desulfomonile tiedjei	0.000100705137371878
65	1	C065_1	914	0.0105441224375496	369	65	C	28211	Alphaproteobacteria	0.0371601956902229
65	1	C065_1	915	0.00320038404608553	112	10	O	356	Rhizobiales	0.0112789753856503
65	1	C065_1	916	0.00108584458706473	38	1	F	82115	Rhizobiaceae	0.00382679522013136
65	1	C065_1	918	0.000485772578423697	17	2	G	379	Rhizobium	0.00171198733532192
65	1	C065_1	919	0.000228598860434681	8	2	S	384	Rhizobium leguminosarum	0.000805641098975023
65	1	C065_1	924	0.00011429943021734	4	4	S	1981173	Rhizobium sp. NXC14	0.000402820549487512
65	1	C065_1	925	5.71497151086702e-05	2	1	S	29449	Rhizobium etli	0.000201410274743756
65	1	C065_1	927	2.85748575543351e-05	1	1	S	2028343	Rhizobium sp. 11515TR	0.000100705137371878
65	1	C065_1	928	0.00011429943021734	4	0	G	1525371	Neorhizobium	0.000402820549487512
65	1	C065_1	929	0.00011429943021734	4	0	S	399	Neorhizobium galegae	0.000402820549487512
65	1	C065_1	934	8.57245726630053e-05	3	0	G	357	Agrobacterium	0.000302115412115634
65	1	C065_1	936	8.57245726630053e-05	3	0	S	358	Agrobacterium tumefaciens	0.000302115412115634
65	1	C065_1	939	0.000228598860434681	8	0	G	28105	Sinorhizobium	0.000805641098975023
65	1	C065_1	940	0.00011429943021734	4	4	S	1842534	Sinorhizobium sp. RAC02	0.000402820549487512
65	1	C065_1	941	5.71497151086702e-05	2	2	S	382	Sinorhizobium meliloti	0.000201410274743756
65	1	C065_1	942	2.85748575543351e-05	1	0	S	110321	Sinorhizobium medicae	0.000100705137371878
65	1	C065_1	945	2.85748575543351e-05	1	0	S	380	Sinorhizobium fredii	0.000100705137371878
65	1	C065_1	947	2.85748575543351e-05	1	0	G	323620	Shinella	0.000100705137371878
65	1	C065_1	948	2.85748575543351e-05	1	1	S	879274	Shinella sp. HZN7	0.000100705137371878
65	1	C065_1	949	0.000428622863315026	15	0	F	41294	Bradyrhizobiaceae	0.00151057706057817
65	1	C065_1	950	0.000285748575543351	10	0	G	374	Bradyrhizobium	0.00100705137371878
65	1	C065_1	951	8.57245726630053e-05	3	3	S	115808	Bradyrhizobium sp. ORS 285	0.000302115412115634
65	1	C065_1	952	5.71497151086702e-05	2	2	S	1437360	Bradyrhizobium erythrophlei	0.000201410274743756
65	1	C065_1	953	5.71497151086702e-05	2	2	S	288000	Bradyrhizobium sp. BTAi1	0.000201410274743756
65	1	C065_1	954	2.85748575543351e-05	1	1	S	1404367	Bradyrhizobium sp. 3 85S1MB	0.000100705137371878
65	1	C065_1	955	2.85748575543351e-05	1	1	S	1355477	Bradyrhizobium diazoefficiens	0.000100705137371878
65	1	C065_1	956	2.85748575543351e-05	1	1	S	931866	Bradyrhizobium ottawaense	0.000100705137371878
65	1	C065_1	957	5.71497151086702e-05	2	0	G	1073	Rhodopseudomonas	0.000201410274743756
65	1	C065_1	958	5.71497151086702e-05	2	1	S	1076	Rhodopseudomonas palustris	0.000201410274743756
65	1	C065_1	960	5.71497151086702e-05	2	0	G	85413	Bosea	0.000201410274743756
65	1	C065_1	961	2.85748575543351e-05	1	1	S	1792307	Bosea sp. PAMC 26642	0.000100705137371878
65	1	C065_1	962	2.85748575543351e-05	1	1	S	2015316	Bosea sp. AS-1	0.000100705137371878
65	1	C065_1	963	2.85748575543351e-05	1	0	G	1649510	Variibacter	0.000100705137371878
65	1	C065_1	964	2.85748575543351e-05	1	1	S	1333996	Variibacter gotjawalensis	0.000100705137371878
65	1	C065_1	966	0.000314323433097686	11	0	G	1572860	Hartmannibacter	0.00110775651109066
65	1	C065_1	967	0.000314323433097686	11	11	S	1482074	Hartmannibacter diazotrophicus	0.00110775651109066
65	1	C065_1	968	5.71497151086702e-05	2	0	G	1484898	Methyloceanibacter	0.000201410274743756
65	1	C065_1	969	5.71497151086702e-05	2	2	S	2170729	Methyloceanibacter sp. wino2	0.000201410274743756
65	1	C065_1	970	2.85748575543351e-05	1	0	G	1734920	Pseudorhodoplanes	0.000100705137371878
65	1	C065_1	971	2.85748575543351e-05	1	1	S	1235591	Pseudorhodoplanes sinuspersici	0.000100705137371878
65	1	C065_1	972	0.000228598860434681	8	0	F	255475	Aurantimonadaceae	0.000805641098975023
65	1	C065_1	973	0.000228598860434681	8	3	G	293088	Martelella	0.000805641098975023
65	1	C065_1	974	0.000142874287771675	5	5	S	686597	Martelella sp. AD-3	0.000503525686859389
65	1	C065_1	975	0.000200024002880346	7	0	F	45401	Hyphomicrobiaceae	0.000704935961603145
65	1	C065_1	976	8.57245726630053e-05	3	0	G	81	Hyphomicrobium	0.000302115412115634
65	1	C065_1	977	5.71497151086702e-05	2	0	S	53399	Hyphomicrobium denitrificans	0.000201410274743756
65	1	C065_1	979	2.85748575543351e-05	1	0	S	1427356	Hyphomicrobium nitrativorans	0.000100705137371878
65	1	C065_1	981	2.85748575543351e-05	1	0	G	29407	Rhodoplanes	0.000100705137371878
65	1	C065_1	982	2.85748575543351e-05	1	1	S	674703	Rhodoplanes sp. Z2-YC6860	0.000100705137371878
65	1	C065_1	983	2.85748575543351e-05	1	0	G	46913	Devosia	0.000100705137371878
65	1	C065_1	984	2.85748575543351e-05	1	1	S	1643450	Devosia sp. H5989	0.000100705137371878
65	1	C065_1	985	2.85748575543351e-05	1	0	G	59282	Blastochloris	0.000100705137371878
65	1	C065_1	986	2.85748575543351e-05	1	1	S	1079	Blastochloris viridis	0.000100705137371878
65	1	C065_1	987	2.85748575543351e-05	1	0	G	1082930	Pelagibacterium	0.000100705137371878
65	1	C065_1	988	2.85748575543351e-05	1	0	S	531813	Pelagibacterium halotolerans	0.000100705137371878
65	1	C065_1	990	0.000200024002880346	7	2	F	119045	Methylobacteriaceae	0.000704935961603145
65	1	C065_1	991	0.00011429943021734	4	3	G	407	Methylobacterium	0.000402820549487512
65	1	C065_1	992	2.85748575543351e-05	1	1	S	2202826	Methylobacterium sp. 17Sr1-1	0.000100705137371878
65	1	C065_1	993	2.85748575543351e-05	1	0	G	186650	Microvirga	0.000100705137371878
65	1	C065_1	994	2.85748575543351e-05	1	1	S	1882682	Microvirga ossetica	0.000100705137371878
65	1	C065_1	995	0.00011429943021734	4	0	F	69277	Phyllobacteriaceae	0.000402820549487512
65	1	C065_1	996	5.71497151086702e-05	2	0	G	68287	Mesorhizobium	0.000201410274743756
65	1	C065_1	997	5.71497151086702e-05	2	0	S	39645	Mesorhizobium ciceri	0.000201410274743756
65	1	C065_1	999	2.85748575543351e-05	1	0	G	31988	Aminobacter	0.000100705137371878
65	1	C065_1	1000	2.85748575543351e-05	1	1	S	374606	Aminobacter sp. MSH1	0.000100705137371878
65	1	C065_1	1001	2.85748575543351e-05	1	0	G	274591	Hoeflea	0.000100705137371878
65	1	C065_1	1002	2.85748575543351e-05	1	1	S	1620421	Hoeflea sp. IMCC20628	0.000100705137371878
65	1	C065_1	1003	0.00011429943021734	4	0	F	2036754	Chelatococcaceae	0.000402820549487512
65	1	C065_1	1004	0.00011429943021734	4	4	G	28209	Chelatococcus	0.000402820549487512
65	1	C065_1	1005	5.71497151086702e-05	2	0	F	772	Bartonellaceae	0.000201410274743756
65	1	C065_1	1006	5.71497151086702e-05	2	0	G	773	Bartonella	0.000201410274743756
65	1	C065_1	1007	5.71497151086702e-05	2	2	S	1933904	Bartonella sp. WD16.2	0.000201410274743756
65	1	C065_1	1008	2.85748575543351e-05	1	0	F	31993	Methylocystaceae	0.000100705137371878
65	1	C065_1	1009	2.85748575543351e-05	1	0	G	425	Methylosinus	0.000100705137371878
65	1	C065_1	1010	2.85748575543351e-05	1	0	S	426	Methylosinus trichosporium	0.000100705137371878
65	1	C065_1	1012	2.85748575543351e-05	1	0	F	118882	Brucellaceae	0.000100705137371878
65	1	C065_1	1013	2.85748575543351e-05	1	0	G	528	Ochrobactrum	0.000100705137371878
65	1	C065_1	1014	2.85748575543351e-05	1	1	S	419475	Ochrobactrum pseudogrignonense	0.000100705137371878
65	1	C065_1	1015	2.85748575543351e-05	1	0	F	335928	Xanthobacteraceae	0.000100705137371878
65	1	C065_1	1016	2.85748575543351e-05	1	0	G	152053	Starkeya	0.000100705137371878
65	1	C065_1	1017	2.85748575543351e-05	1	0	S	921	Starkeya novella	0.000100705137371878
65	1	C065_1	1019	0.00160019202304277	56	2	O	204441	Rhodospirillales	0.00563948769282516
65	1	C065_1	1020	0.000828670869075718	29	0	F	41295	Rhodospirillaceae	0.00292044898378446
65	1	C065_1	1021	0.000228598860434681	8	0	G	1081	Rhodospirillum	0.000805641098975023
65	1	C065_1	1022	0.000171449145326011	6	6	S	1085	Rhodospirillum rubrum	0.000604230824231267
65	1	C065_1	1023	5.71497151086702e-05	2	0	S	34018	Rhodospirillum centenum	0.000201410274743756
65	1	C065_1	1025	0.000200024002880346	7	3	G	191	Azospirillum	0.000704935961603145
65	1	C065_1	1026	5.71497151086702e-05	2	2	S	528244	Azospirillum thiophilum	0.000201410274743756
65	1	C065_1	1027	2.85748575543351e-05	1	1	S	664962	Azospirillum sp. TSH58	0.000100705137371878
65	1	C065_1	1028	2.85748575543351e-05	1	1	S	682998	Azospirillum sp. M2T2B2	0.000100705137371878
65	1	C065_1	1029	0.000142874287771675	5	0	G	13134	Magnetospirillum	0.000503525686859389
65	1	C065_1	1030	0.00011429943021734	4	4	S	55518	Magnetospirillum gryphiswaldense	0.000402820549487512
65	1	C065_1	1031	2.85748575543351e-05	1	0	S	84159	Magnetospirillum magneticum	0.000100705137371878
65	1	C065_1	1033	0.00011429943021734	4	4	G	168934	Thalassospira	0.000402820549487512
65	1	C065_1	1034	5.71497151086702e-05	2	0	G	1804663	Haematospirillum	0.000201410274743756
65	1	C065_1	1035	5.71497151086702e-05	2	2	S	1549855	Haematospirillum jordaniae	0.000201410274743756
65	1	C065_1	1036	2.85748575543351e-05	1	0	G	1263978	Candidatus Endolissoclinum	0.000100705137371878
65	1	C065_1	1037	2.85748575543351e-05	1	0	S	1263979	Candidatus Endolissoclinum faulkneri	0.000100705137371878
65	1	C065_1	1039	2.85748575543351e-05	1	0	G	1543704	Niveispirillum	0.000100705137371878
65	1	C065_1	1040	2.85748575543351e-05	1	1	S	1612173	Niveispirillum cyanobacteriorum	0.000100705137371878
65	1	C065_1	1041	2.85748575543351e-05	1	0	G	1543705	Nitrospirillum	0.000100705137371878
65	1	C065_1	1042	2.85748575543351e-05	1	0	S	28077	Nitrospirillum amazonense	0.000100705137371878
65	1	C065_1	1044	0.000714371438858377	25	1	F	433	Acetobacteraceae	0.00251762843429695
65	1	C065_1	1045	0.000457197720869361	16	0	G	1434011	Komagataeibacter	0.00161128219795005
65	1	C065_1	1046	0.000457197720869361	16	16	S	33995	Komagataeibacter europaeus	0.00161128219795005
65	1	C065_1	1047	5.71497151086702e-05	2	0	G	434	Acetobacter	0.000201410274743756
65	1	C065_1	1048	5.71497151086702e-05	2	2	S	438	Acetobacter pasteurianus	0.000201410274743756
65	1	C065_1	1049	5.71497151086702e-05	2	0	G	153497	Kozakia	0.000201410274743756
65	1	C065_1	1050	5.71497151086702e-05	2	2	S	153496	Kozakia baliensis	0.000201410274743756
65	1	C065_1	1051	2.85748575543351e-05	1	0	G	441	Gluconobacter	0.000100705137371878
65	1	C065_1	1052	2.85748575543351e-05	1	1	S	318683	Gluconobacter albidus	0.000100705137371878
65	1	C065_1	1053	2.85748575543351e-05	1	1	G	522	Acidiphilium	0.000100705137371878
65	1	C065_1	1054	2.85748575543351e-05	1	0	G	50714	Acidisphaera	0.000100705137371878
65	1	C065_1	1055	2.85748575543351e-05	1	1	S	1969806	Acidisphaera sp. G45-3	0.000100705137371878
65	1	C065_1	1056	2.85748575543351e-05	1	1	G	125216	Roseomonas	0.000100705137371878
65	1	C065_1	1057	0.00157161716548843	55	6	O	204457	Sphingomonadales	0.00553878255545328
65	1	C065_1	1058	0.000857245726630053	30	1	F	41297	Sphingomonadaceae	0.00302115412115634
65	1	C065_1	1059	0.000257173717989016	9	2	G	165695	Sphingobium	0.000906346236346901
65	1	C065_1	1060	5.71497151086702e-05	2	2	S	76947	Sphingobium herbicidovorans	0.000201410274743756
65	1	C065_1	1061	5.71497151086702e-05	2	2	S	484429	Sphingobium sp. YBL2	0.000201410274743756
65	1	C065_1	1062	2.85748575543351e-05	1	1	S	13690	Sphingobium yanoikuyae	0.000100705137371878
65	1	C065_1	1063	2.85748575543351e-05	1	1	S	1315974	Sphingobium sp. TKS	0.000100705137371878
65	1	C065_1	1064	2.85748575543351e-05	1	1	S	1855519	Sphingobium sp. EP60837	0.000100705137371878
65	1	C065_1	1065	0.000228598860434681	8	2	G	165697	Sphingopyxis	0.000805641098975023
65	1	C065_1	1066	0.000142874287771675	5	5	S	1357916	Sphingopyxis sp. QXT-31	0.000503525686859389
65	1	C065_1	1067	2.85748575543351e-05	1	1	S	292913	Sphingopyxis sp. 113P3	0.000100705137371878
65	1	C065_1	1068	0.000171449145326011	6	2	G	165696	Novosphingobium	0.000604230824231267
65	1	C065_1	1069	5.71497151086702e-05	2	0	S	48935	Novosphingobium aromaticivorans	0.000201410274743756
65	1	C065_1	1071	5.71497151086702e-05	2	2	S	1609758	Novosphingobium sp. P6W	0.000201410274743756
65	1	C065_1	1072	8.57245726630053e-05	3	0	G	541	Zymomonas	0.000302115412115634
65	1	C065_1	1073	8.57245726630053e-05	3	0	S	542	Zymomonas mobilis	0.000302115412115634
65	1	C065_1	1075	5.71497151086702e-05	2	1	G	13687	Sphingomonas	0.000201410274743756
65	1	C065_1	1076	2.85748575543351e-05	1	1	S	1921510	Sphingomonas sp. JJ-A5	0.000100705137371878
65	1	C065_1	1077	2.85748575543351e-05	1	0	G	1649486	Rhizorhabdus	0.000100705137371878
65	1	C065_1	1078	2.85748575543351e-05	1	1	S	1850238	Rhizorhabdus dicambivorans	0.000100705137371878
65	1	C065_1	1079	0.000542922293532367	19	5	F	335929	Erythrobacteraceae	0.00191339761006568
65	1	C065_1	1080	0.000228598860434681	8	2	G	1111	Porphyrobacter	0.000805641098975023
65	1	C065_1	1081	0.000142874287771675	5	5	S	2023229	Porphyrobacter HT-58-2	0.000503525686859389
65	1	C065_1	1082	2.85748575543351e-05	1	1	S	1112	Porphyrobacter neustonensis	0.000100705137371878
65	1	C065_1	1083	5.71497151086702e-05	2	0	G	1041	Erythrobacter	0.000201410274743756
65	1	C065_1	1084	5.71497151086702e-05	2	2	S	2182384	Erythrobacter sp. YH-07	0.000201410274743756
65	1	C065_1	1085	5.71497151086702e-05	2	0	G	361177	Altererythrobacter	0.000201410274743756
65	1	C065_1	1086	2.85748575543351e-05	1	1	S	361183	Altererythrobacter epoxidivorans	0.000100705137371878
65	1	C065_1	1087	2.85748575543351e-05	1	1	S	543877	Altererythrobacter marensis	0.000100705137371878
65	1	C065_1	1088	5.71497151086702e-05	2	0	G	1295327	Croceicoccus	0.000201410274743756
65	1	C065_1	1089	2.85748575543351e-05	1	1	S	450378	Croceicoccus marinus	0.000100705137371878
65	1	C065_1	1090	2.85748575543351e-05	1	1	S	1348774	Croceicoccus naphthovorans	0.000100705137371878
65	1	C065_1	1091	0.00128586858994508	45	1	O	204455	Rhodobacterales	0.0045317311817345
65	1	C065_1	1092	0.0011429943021734	40	6	F	31989	Rhodobacteraceae	0.00402820549487512
65	1	C065_1	1093	0.000200024002880346	7	1	G	265	Paracoccus	0.000704935961603145
65	1	C065_1	1094	8.57245726630053e-05	3	3	S	2259340	Paracoccus sp. SC2-6	0.000302115412115634
65	1	C065_1	1095	2.85748575543351e-05	1	0	S	266	Paracoccus denitrificans	0.000100705137371878
65	1	C065_1	1097	2.85748575543351e-05	1	0	S	34003	Paracoccus aminophilus	0.000100705137371878
65	1	C065_1	1099	2.85748575543351e-05	1	1	S	1077935	Paracoccus zhejiangensis	0.000100705137371878
65	1	C065_1	1100	0.000200024002880346	7	0	G	152161	Stappia	0.000704935961603145
65	1	C065_1	1101	0.000200024002880346	7	7	S	1881061	Stappia sp. ES.058	0.000704935961603145
65	1	C065_1	1102	8.57245726630053e-05	3	0	G	34008	Rhodovulum	0.000302115412115634
65	1	C065_1	1103	8.57245726630053e-05	3	3	S	1564506	Rhodovulum sp. P5	0.000302115412115634
65	1	C065_1	1104	5.71497151086702e-05	2	0	G	309512	Dinoroseobacter	0.000201410274743756
65	1	C065_1	1105	5.71497151086702e-05	2	0	S	215813	Dinoroseobacter shibae	0.000201410274743756
65	1	C065_1	1107	5.71497151086702e-05	2	1	G	478070	Labrenzia	0.000201410274743756
65	1	C065_1	1108	2.85748575543351e-05	1	1	S	2021862	Labrenzia sp. VG12	0.000100705137371878
65	1	C065_1	1109	5.71497151086702e-05	2	0	G	875170	Celeribacter	0.000201410274743756
65	1	C065_1	1110	5.71497151086702e-05	2	2	S	1758178	Celeribacter ethanolicus	0.000201410274743756
65	1	C065_1	1111	2.85748575543351e-05	1	0	G	1060	Rhodobacter	0.000100705137371878
65	1	C065_1	1112	2.85748575543351e-05	1	1	S	2033869	Rhodobacter sp. CZR27	0.000100705137371878
65	1	C065_1	1113	2.85748575543351e-05	1	1	G	302485	Phaeobacter	0.000100705137371878
65	1	C065_1	1114	2.85748575543351e-05	1	0	G	436357	Thalassococcus	0.000100705137371878
65	1	C065_1	1115	2.85748575543351e-05	1	1	S	2109625	Thalassococcus sp. SH-1	0.000100705137371878
65	1	C065_1	1116	2.85748575543351e-05	1	0	G	285107	Thioclava	0.000100705137371878
65	1	C065_1	1117	2.85748575543351e-05	1	1	S	1915078	Thioclava nitratireducens	0.000100705137371878
65	1	C065_1	1118	2.85748575543351e-05	1	0	G	227873	Pannonibacter	0.000100705137371878
65	1	C065_1	1119	2.85748575543351e-05	1	1	S	121719	Pannonibacter phragmitetus	0.000100705137371878
65	1	C065_1	1120	2.85748575543351e-05	1	0	G	204456	Gemmobacter	0.000100705137371878
65	1	C065_1	1121	2.85748575543351e-05	1	1	S	2169400	Gemmobacter sp. HYN0069	0.000100705137371878
65	1	C065_1	1122	2.85748575543351e-05	1	0	G	97050	Ruegeria	0.000100705137371878
65	1	C065_1	1123	2.85748575543351e-05	1	1	S	2099786	Ruegeria sp. NKC1-1	0.000100705137371878
65	1	C065_1	1124	2.85748575543351e-05	1	0	G	92944	Ketogulonicigenium	0.000100705137371878
65	1	C065_1	1125	2.85748575543351e-05	1	1	S	92945	Ketogulonicigenium vulgare	0.000100705137371878
65	1	C065_1	1126	2.85748575543351e-05	1	0	G	60136	Sulfitobacter	0.000100705137371878
65	1	C065_1	1127	2.85748575543351e-05	1	1	S	1389004	Sulfitobacter sp. SK011	0.000100705137371878
65	1	C065_1	1128	2.85748575543351e-05	1	0	G	58842	Sagittula	0.000100705137371878
65	1	C065_1	1129	2.85748575543351e-05	1	1	S	2009329	Sagittula sp. P11	0.000100705137371878
65	1	C065_1	1131	2.85748575543351e-05	1	1	S	1904441	Rhodobacteraceae bacterium	0.000100705137371878
65	1	C065_1	1132	0.00011429943021734	4	0	F	69657	Hyphomonadaceae	0.000402820549487512
65	1	C065_1	1133	0.00011429943021734	4	0	G	2723	Hirschia	0.000402820549487512
65	1	C065_1	1134	0.00011429943021734	4	0	S	2724	Hirschia baltica	0.000402820549487512
65	1	C065_1	1137	0.000285748575543351	10	0	G	213485	Micavibrio	0.00100705137371878
65	1	C065_1	1138	0.000285748575543351	10	2	S	349221	Micavibrio aeruginosavorus	0.00100705137371878
65	1	C065_1	1140	2.85748575543351e-05	1	0	G	1632780	Phreatobacter	0.000100705137371878
65	1	C065_1	1141	2.85748575543351e-05	1	1	S	1868589	Phreatobacter cathodiphilus	0.000100705137371878
65	1	C065_1	1142	0.000314323433097686	11	0	O	204458	Caulobacterales	0.00110775651109066
65	1	C065_1	1143	0.000314323433097686	11	0	F	76892	Caulobacteraceae	0.00110775651109066
65	1	C065_1	1144	0.000142874287771675	5	1	G	75	Caulobacter	0.000503525686859389
65	1	C065_1	1145	5.71497151086702e-05	2	2	S	366602	Caulobacter sp. K31	0.000201410274743756
65	1	C065_1	1146	2.85748575543351e-05	1	1	S	69666	Caulobacter mirabilis	0.000100705137371878
65	1	C065_1	1147	2.85748575543351e-05	1	1	S	88688	Caulobacter segnis	0.000100705137371878
65	1	C065_1	1148	0.000142874287771675	5	2	G	41275	Brevundimonas	0.000503525686859389
65	1	C065_1	1149	8.57245726630053e-05	3	3	S	293	Brevundimonas diminuta	0.000302115412115634
65	1	C065_1	1151	2.85748575543351e-05	1	1	S	1759059	Caulobacteraceae bacterium OTSz_A_272	0.000100705137371878
65	1	C065_1	1152	0.000200024002880346	7	0	O	766	Rickettsiales	0.000704935961603145
65	1	C065_1	1153	0.000142874287771675	5	0	F	942	Anaplasmataceae	0.000503525686859389
65	1	C065_1	1154	8.57245726630053e-05	3	2	G	33993	Neorickettsia	0.000302115412115634
65	1	C065_1	1155	2.85748575543351e-05	1	0	S	951	Neorickettsia sennetsu	0.000100705137371878
65	1	C065_1	1157	5.71497151086702e-05	2	0	G	943	Ehrlichia	0.000201410274743756
65	1	C065_1	1159	5.71497151086702e-05	2	2	S	779	Ehrlichia ruminantium	0.000201410274743756
65	1	C065_1	1160	2.85748575543351e-05	1	0	F	775	Rickettsiaceae	0.000100705137371878
65	1	C065_1	1162	2.85748575543351e-05	1	1	G	780	Rickettsia	0.000100705137371878
65	1	C065_1	1165	2.85748575543351e-05	1	1	S	1528098	Rickettsiales bacterium Ac37b	0.000100705137371878
65	1	C065_1	1166	0.00011429943021734	4	0	O	54526	Pelagibacterales	0.000402820549487512
65	1	C065_1	1167	8.57245726630053e-05	3	0	F	1655514	Pelagibacteraceae	0.000302115412115634
65	1	C065_1	1169	8.57245726630053e-05	3	3	S	744985	alpha proteobacterium HIMB59	0.000302115412115634
65	1	C065_1	1170	2.85748575543351e-05	1	0	G	2045213	Candidatus Fonsibacter	0.000100705137371878
65	1	C065_1	1171	2.85748575543351e-05	1	1	S	1925548	Candidatus Fonsibacter ubiquis	0.000100705137371878
65	1	C065_1	1172	5.71497151086702e-05	2	0	O	1921002	Holosporales	0.000201410274743756
65	1	C065_1	1173	5.71497151086702e-05	2	0	F	1777752	Candidatus Paracaedibacteraceae	0.000201410274743756
65	1	C065_1	1174	5.71497151086702e-05	2	0	G	1521255	Candidatus Paracaedibacter	0.000201410274743756
65	1	C065_1	1175	5.71497151086702e-05	2	2	S	91604	Candidatus Paracaedibacter acanthamoebae	0.000201410274743756
65	1	C065_1	1176	2.85748575543351e-05	1	0	O	1191478	Magnetococcales	0.000100705137371878
65	1	C065_1	1177	2.85748575543351e-05	1	0	F	1191479	Magnetococcaceae	0.000100705137371878
65	1	C065_1	1178	2.85748575543351e-05	1	0	G	162171	Magnetococcus	0.000100705137371878
65	1	C065_1	1179	2.85748575543351e-05	1	0	S	1124597	Magnetococcus marinus	0.000100705137371878
65	1	C065_1	1181	0.0075723372518988	265	5	C	28216	Betaproteobacteria	0.0266868614035476
65	1	C065_1	1182	0.00608644465907337	213	15	O	80840	Burkholderiales	0.02145019426021
65	1	C065_1	1183	0.00160019202304277	56	19	F	119060	Burkholderiaceae	0.00563948769282516
65	1	C065_1	1184	0.000342898290652021	12	1	G	106589	Cupriavidus	0.00120846164846253
65	1	C065_1	1185	0.000228598860434681	8	8	S	96344	Cupriavidus oxalaticus	0.000805641098975023
65	1	C065_1	1186	8.57245726630053e-05	3	3	S	164546	Cupriavidus taiwanensis	0.000302115412115634
65	1	C065_1	1187	0.000257173717989016	9	1	G	32008	Burkholderia	0.000906346236346901
65	1	C065_1	1189	5.71497151086702e-05	2	2	S	1503055	Burkholderia territorii	0.000201410274743756
65	1	C065_1	1190	2.85748575543351e-05	1	1	S	292	Burkholderia cepacia	0.000100705137371878
65	1	C065_1	1192	0.00011429943021734	4	0	G	48736	Ralstonia	0.000402820549487512
65	1	C065_1	1193	8.57245726630053e-05	3	3	S	305	Ralstonia solanacearum	0.000302115412115634
65	1	C065_1	1194	2.85748575543351e-05	1	1	S	105219	Ralstonia mannitolilytica	0.000100705137371878
65	1	C065_1	1195	8.57245726630053e-05	3	0	G	44013	Polynucleobacter	0.000302115412115634
65	1	C065_1	1196	8.57245726630053e-05	3	3	S	556054	Polynucleobacter difficilis	0.000302115412115634
65	1	C065_1	1197	8.57245726630053e-05	3	0	G	93217	Pandoraea	0.000302115412115634
65	1	C065_1	1198	5.71497151086702e-05	2	2	S	656178	Pandoraea vervacti	0.000201410274743756
65	1	C065_1	1199	2.85748575543351e-05	1	1	S	93222	Pandoraea sputorum	0.000100705137371878
65	1	C065_1	1200	8.57245726630053e-05	3	1	G	1822464	Paraburkholderia	0.000302115412115634
65	1	C065_1	1201	2.85748575543351e-05	1	0	S	148447	Paraburkholderia phymatum	0.000100705137371878
65	1	C065_1	1203	2.85748575543351e-05	1	0	S	261302	Paraburkholderia phytofirmans	0.000100705137371878
65	1	C065_1	1205	8.57245726630053e-05	3	0	G	1910924	Hydromonas	0.000302115412115634
65	1	C065_1	1206	8.57245726630053e-05	3	3	S	2268024	Hydromonas sp. F02	0.000302115412115634
65	1	C065_1	1207	0.00122871887483641	43	1	F	506	Alcaligenaceae	0.00433032090699075
65	1	C065_1	1208	0.000800096011521383	28	5	G	517	Bordetella	0.00281974384641258
65	1	C065_1	1209	0.000285748575543351	10	10	S	1697043	Bordetella sp. H567	0.00100705137371878
65	1	C065_1	1210	0.000257173717989016	9	9	S	1746199	Bordetella sp. N	0.000906346236346901
65	1	C065_1	1211	8.57245726630053e-05	3	3	S	123899	Bordetella trematum	0.000302115412115634
65	1	C065_1	1212	2.85748575543351e-05	1	1	S	94624	Bordetella petrii	0.000100705137371878
65	1	C065_1	1213	0.000171449145326011	6	3	G	222	Achromobacter	0.000604230824231267
65	1	C065_1	1214	5.71497151086702e-05	2	1	S	85698	Achromobacter xylosoxidans	0.000201410274743756
65	1	C065_1	1216	2.85748575543351e-05	1	1	S	32002	Achromobacter denitrificans	0.000100705137371878
65	1	C065_1	1217	8.57245726630053e-05	3	2	G	507	Alcaligenes	0.000302115412115634
65	1	C065_1	1218	2.85748575543351e-05	1	1	S	511	Alcaligenes faecalis	0.000100705137371878
65	1	C065_1	1219	5.71497151086702e-05	2	0	G	359336	Castellaniella	0.000201410274743756
65	1	C065_1	1220	5.71497151086702e-05	2	0	S	75697	Castellaniella defragrans	0.000201410274743756
65	1	C065_1	1222	2.85748575543351e-05	1	0	G	290425	Advenella	0.000100705137371878
65	1	C065_1	1223	2.85748575543351e-05	1	0	S	302406	Advenella mimigardefordensis	0.000100705137371878
65	1	C065_1	1225	2.85748575543351e-05	1	0	G	1100891	Paenalcaligenes	0.000100705137371878
65	1	C065_1	1226	2.85748575543351e-05	1	1	S	643674	Paenalcaligenes hominis	0.000100705137371878
65	1	C065_1	1227	2.85748575543351e-05	1	0	G	1921582	Orrella	0.000100705137371878
65	1	C065_1	1228	2.85748575543351e-05	1	1	S	1851544	Orrella dioscoreae	0.000100705137371878
65	1	C065_1	1231	0.000828670869075718	29	29	S	1834205	Burkholderiales bacterium YL45	0.00292044898378446
65	1	C065_1	1232	2.85748575543351e-05	1	1	S	1469502	Burkholderiales bacterium GJ-E10	0.000100705137371878
65	1	C065_1	1234	2.85748575543351e-05	1	0	G	28067	Rubrivivax	0.000100705137371878
65	1	C065_1	1235	2.85748575543351e-05	1	0	S	28068	Rubrivivax gelatinosus	0.000100705137371878
65	1	C065_1	1237	2.85748575543351e-05	1	0	G	32012	Thiomonas	0.000100705137371878
65	1	C065_1	1238	2.85748575543351e-05	1	0	S	926	Thiomonas intermedia	0.000100705137371878
65	1	C065_1	1240	2.85748575543351e-05	1	0	G	65047	Mitsuaria	0.000100705137371878
65	1	C065_1	1241	2.85748575543351e-05	1	1	S	1658665	Mitsuaria sp. 7	0.000100705137371878
65	1	C065_1	1242	2.85748575543351e-05	1	0	G	92793	Aquabacterium	0.000100705137371878
65	1	C065_1	1243	2.85748575543351e-05	1	1	S	1296669	Aquabacterium olei	0.000100705137371878
65	1	C065_1	1244	2.85748575543351e-05	1	0	G	318147	Paucibacter	0.000100705137371878
65	1	C065_1	1245	2.85748575543351e-05	1	1	S	1768242	Paucibacter sp. KCTC 42545	0.000100705137371878
65	1	C065_1	1246	2.85748575543351e-05	1	1	S	413882	Polyangium brachysporum	0.000100705137371878
65	1	C065_1	1247	0.000971545156847393	34	16	F	75682	Oxalobacteraceae	0.00342397467064385
65	1	C065_1	1248	0.000400048005760691	14	0	G	846	Oxalobacter	0.00140987192320629
65	1	C065_1	1249	0.000400048005760691	14	14	S	847	Oxalobacter formigenes	0.00140987192320629
65	1	C065_1	1250	5.71497151086702e-05	2	0	G	202907	Collimonas	0.000201410274743756
65	1	C065_1	1251	5.71497151086702e-05	2	2	S	158899	Collimonas fungivorans	0.000201410274743756
65	1	C065_1	1252	2.85748575543351e-05	1	0	G	29580	Janthinobacterium	0.000100705137371878
65	1	C065_1	1253	2.85748575543351e-05	1	1	S	1644131	Janthinobacterium sp. 1_2014MBL_MicDiv	0.000100705137371878
65	1	C065_1	1254	2.85748575543351e-05	1	1	G	149698	Massilia	0.000100705137371878
65	1	C065_1	1255	0.000742946296412712	26	4	F	80864	Comamonadaceae	0.00261833357166883
65	1	C065_1	1256	0.000171449145326011	6	1	G	12916	Acidovorax	0.000604230824231267
65	1	C065_1	1257	5.71497151086702e-05	2	2	S	358220	Acidovorax sp. KKS102	0.000201410274743756
65	1	C065_1	1258	5.71497151086702e-05	2	2	S	1842533	Acidovorax sp. RAC01	0.000201410274743756
65	1	C065_1	1259	2.85748575543351e-05	1	1	S	80869	Acidovorax citrulli	0.000100705137371878
65	1	C065_1	1260	0.000142874287771675	5	0	G	47420	Hydrogenophaga	0.000503525686859389
65	1	C065_1	1261	0.00011429943021734	4	4	S	1763535	Hydrogenophaga crassostreae	0.000402820549487512
65	1	C065_1	1262	2.85748575543351e-05	1	1	S	795665	Hydrogenophaga sp. PBC	0.000100705137371878
65	1	C065_1	1263	5.71497151086702e-05	2	0	G	34072	Variovorax	0.000201410274743756
65	1	C065_1	1264	2.85748575543351e-05	1	0	S	34073	Variovorax paradoxus	0.000100705137371878
65	1	C065_1	1266	2.85748575543351e-05	1	1	S	1034889	Variovorax sp. HW608	0.000100705137371878
65	1	C065_1	1267	5.71497151086702e-05	2	0	G	283	Comamonas	0.000201410274743756
65	1	C065_1	1268	5.71497151086702e-05	2	2	S	285	Comamonas testosteroni	0.000201410274743756
65	1	C065_1	1269	5.71497151086702e-05	2	0	G	174951	Ramlibacter	0.000201410274743756
65	1	C065_1	1270	5.71497151086702e-05	2	0	S	94132	Ramlibacter tataouinensis	0.000201410274743756
65	1	C065_1	1272	5.71497151086702e-05	2	0	G	364316	Verminephrobacter	0.000201410274743756
65	1	C065_1	1273	5.71497151086702e-05	2	0	S	364317	Verminephrobacter eiseniae	0.000201410274743756
65	1	C065_1	1275	2.85748575543351e-05	1	0	G	28065	Rhodoferax	0.000100705137371878
65	1	C065_1	1276	2.85748575543351e-05	1	1	S	1842727	Rhodoferax koreense	0.000100705137371878
65	1	C065_1	1277	2.85748575543351e-05	1	0	G	80865	Delftia	0.000100705137371878
65	1	C065_1	1278	2.85748575543351e-05	1	1	S	742013	Delftia sp. Cs1-4	0.000100705137371878
65	1	C065_1	1279	2.85748575543351e-05	1	0	G	238749	Diaphorobacter	0.000100705137371878
65	1	C065_1	1280	2.85748575543351e-05	1	1	S	1546149	Diaphorobacter polyhydroxybutyrativorans	0.000100705137371878
65	1	C065_1	1281	0.000514347435978032	18	0	O	206351	Neisseriales	0.0018126924726938
65	1	C065_1	1282	0.000371473148206356	13	0	F	481	Neisseriaceae	0.00130916678583441
65	1	C065_1	1283	0.000228598860434681	8	0	G	59	Vitreoscilla	0.000805641098975023
65	1	C065_1	1284	0.000228598860434681	8	8	S	63	Vitreoscilla filiformis	0.000805641098975023
65	1	C065_1	1285	0.000142874287771675	5	2	G	482	Neisseria	0.000503525686859389
65	1	C065_1	1286	5.71497151086702e-05	2	2	S	28449	Neisseria subflava	0.000201410274743756
65	1	C065_1	1287	2.85748575543351e-05	1	1	S	495	Neisseria elongata	0.000100705137371878
65	1	C065_1	1288	0.000142874287771675	5	0	F	1499392	Chromobacteriaceae	0.000503525686859389
65	1	C065_1	1290	8.57245726630053e-05	3	0	G	535	Chromobacterium	0.000302115412115634
65	1	C065_1	1291	8.57245726630053e-05	3	3	S	536	Chromobacterium violaceum	0.000302115412115634
65	1	C065_1	1292	5.71497151086702e-05	2	0	G	885864	Jeongeupia	0.000201410274743756
65	1	C065_1	1293	5.71497151086702e-05	2	2	S	1906741	Jeongeupia sp. USM3	0.000201410274743756
65	1	C065_1	1294	0.000514347435978032	18	1	O	206389	Rhodocyclales	0.0018126924726938
65	1	C065_1	1295	0.000371473148206356	13	0	F	2008794	Zoogloeaceae	0.00130916678583441
65	1	C065_1	1296	0.000314323433097686	11	0	G	12960	Azoarcus	0.00110775651109066
65	1	C065_1	1297	0.000285748575543351	10	10	S	198107	Azoarcus sp. CIB	0.00100705137371878
65	1	C065_1	1298	2.85748575543351e-05	1	1	S	41977	Azoarcus communis	0.000100705137371878
65	1	C065_1	1299	5.71497151086702e-05	2	0	G	33057	Thauera	0.000201410274743756
65	1	C065_1	1300	5.71497151086702e-05	2	2	S	2184083	Thauera hydrothermalis	0.000201410274743756
65	1	C065_1	1301	5.71497151086702e-05	2	0	F	75787	Rhodocyclaceae	0.000201410274743756
65	1	C065_1	1302	2.85748575543351e-05	1	0	G	146937	Azospira	0.000100705137371878
65	1	C065_1	1303	2.85748575543351e-05	1	0	S	146939	Azospira oryzae	0.000100705137371878
65	1	C065_1	1305	2.85748575543351e-05	1	0	G	551759	Aromatoleum	0.000100705137371878
65	1	C065_1	1306	2.85748575543351e-05	1	0	S	551760	Aromatoleum aromaticum	0.000100705137371878
65	1	C065_1	1308	5.71497151086702e-05	2	0	F	2008795	Azonexaceae	0.000201410274743756
65	1	C065_1	1309	5.71497151086702e-05	2	0	G	73029	Dechloromonas	0.000201410274743756
65	1	C065_1	1310	5.71497151086702e-05	2	0	S	259537	Dechloromonas aromatica	0.000201410274743756
65	1	C065_1	1312	0.000257173717989016	9	0	O	32003	Nitrosomonadales	0.000906346236346901
65	1	C065_1	1313	0.000142874287771675	5	0	F	206379	Nitrosomonadaceae	0.000503525686859389
65	1	C065_1	1314	8.57245726630053e-05	3	0	G	35798	Nitrosospira	0.000302115412115634
65	1	C065_1	1315	5.71497151086702e-05	2	2	S	1288494	Nitrosospira lacus	0.000201410274743756
65	1	C065_1	1316	2.85748575543351e-05	1	0	S	35799	Nitrosospira briensis	0.000100705137371878
65	1	C065_1	1318	5.71497151086702e-05	2	0	G	914	Nitrosomonas	0.000201410274743756
65	1	C065_1	1319	5.71497151086702e-05	2	0	S	915	Nitrosomonas europaea	0.000201410274743756
65	1	C065_1	1321	8.57245726630053e-05	3	0	F	32011	Methylophilaceae	0.000302115412115634
65	1	C065_1	1322	5.71497151086702e-05	2	2	G	81682	Methylovorus	0.000201410274743756
65	1	C065_1	1323	2.85748575543351e-05	1	0	G	1679002	Candidatus Methylopumilus	0.000100705137371878
65	1	C065_1	1324	2.85748575543351e-05	1	1	S	1581557	Candidatus Methylopumilus planktonicus	0.000100705137371878
65	1	C065_1	1325	2.85748575543351e-05	1	0	F	90627	Gallionellaceae	0.000100705137371878
65	1	C065_1	1326	2.85748575543351e-05	1	0	G	935200	Sulfuricella	0.000100705137371878
65	1	C065_1	1327	2.85748575543351e-05	1	0	S	649841	Sulfuricella denitrificans	0.000100705137371878
65	1	C065_1	1330	2.85748575543351e-05	1	0	G	327159	Candidatus Accumulibacter	0.000100705137371878
65	1	C065_1	1331	2.85748575543351e-05	1	0	S	327160	Candidatus Accumulibacter phosphatis	0.000100705137371878
65	1	C065_1	1333	2.85748575543351e-05	1	0	G	1381133	Candidatus Profftella	0.000100705137371878
65	1	C065_1	1334	2.85748575543351e-05	1	1	S	669502	Candidatus Profftella armatura	0.000100705137371878
65	1	C065_1	1336	7.96195543465216	278635	2909	P	1239	Firmicutes	28.0599759516132
65	1	C065_1	1337	7.67557821224261	268613	34	C	186801	Clostridia	27.0507090648722
65	1	C065_1	1338	7.6705776121706	268438	4710	O	186802	Clostridiales	27.0330856658322
65	1	C065_1	1339	5.37873116202516	188233	1464	F	186803	Lachnospiraceae	18.9560301229207
65	1	C065_1	1340	3.40675166734294	119222	0	G	207244	Anaerostipes	12.00626788775
65	1	C065_1	1341	3.40675166734294	119222	119222	S	649756	Anaerostipes hadrus	12.00626788775
65	1	C065_1	1343	1.3357888660925	46747	0	S	39491	Eubacterium rectale	4.70766305672318
65	1	C065_1	1345	0.00140016802016242	49	49	S	712991	Lachnospiraceae bacterium oral taxon 500	0.00493455173122202
65	1	C065_1	1346	0.330639676761211	11571	0	G	841	Roseburia	1.16525914453
65	1	C065_1	1347	0.330639676761211	11571	0	S	301301	Roseburia hominis	1.16525914453
65	1	C065_1	1349	0.149675103869607	5238	349	G	1506553	Lachnoclostridium	0.527493509553896
65	1	C065_1	1350	0.0787808822773018	2757	2757	S	208479	Clostridium bolteae	0.277644063734267
65	1	C065_1	1351	0.0366043925271032	1281	1281	S	1871021	Lachnoclostridium phocaeense	0.129003280973376
65	1	C065_1	1352	0.0168591659570577	590	590	S	1834196	Lachnoclostridium sp. YL32	0.059416031049408
65	1	C065_1	1353	0.00340040804896588	119	0	S	84030	Clostridium saccharolyticum	0.0119839113472535
65	1	C065_1	1355	0.00331468347630287	116	0	S	66219	Lachnoclostridium phytofermentans	0.0116817959351378
65	1	C065_1	1357	0.000742946296412712	26	0	S	29370	Clostridium sphenoides	0.00261833357166883
65	1	C065_1	1359	0.101126420884792	3539	588	G	572511	Blautia	0.356395481159076
65	1	C065_1	1360	0.049034455563239	1716	0	S	1322	Blautia hansenii	0.172810015730142
65	1	C065_1	1362	0.0336611821990067	1178	1178	S	1912897	Blautia sp. N6H1-15	0.118630651824072
65	1	C065_1	1363	0.00108584458706473	38	38	S	1796616	Blautia sp. YL58	0.00382679522013136
65	1	C065_1	1364	0.000542922293532367	19	19	S	1532	Blautia coccoides	0.00191339761006568
65	1	C065_1	1365	0.00554352236554101	194	54	G	830	Butyrivibrio	0.0195367966501443
65	1	C065_1	1366	0.00231456346190114	81	81	S	831	Butyrivibrio fibrisolvens	0.00815711612712211
65	1	C065_1	1367	0.00134301830505375	47	47	S	185008	Butyrivibrio hungatei	0.00473314145647826
65	1	C065_1	1368	0.000342898290652021	12	0	S	43305	Butyrivibrio proteoclasticus	0.00120846164846253
65	1	C065_1	1370	0.00237171317700981	83	0	G	1663717	Herbinix	0.00835852640186587
65	1	C065_1	1371	0.00237171317700981	83	83	S	1679721	Herbinix luporum	0.00835852640186587
65	1	C065_1	1372	0.00191451545614045	67	0	G	698776	Cellulosilyticum	0.00674724420391582
65	1	C065_1	1373	0.00191451545614045	67	0	S	29360	Cellulosilyticum lentocellum	0.00674724420391582
65	1	C065_1	1375	0.00168591659570577	59	0	G	2039240	Anaerotignum	0.0059416031049408
65	1	C065_1	1376	0.00168591659570577	59	0	S	28446	Anaerotignum propionicum	0.0059416031049408
65	1	C065_1	1378	1.36064899216477	47617	504	F	541000	Ruminococcaceae	4.79527652623671
65	1	C065_1	1379	1.18645666051355	41521	0	G	216851	Faecalibacterium	4.18137800881774
65	1	C065_1	1380	1.18645666051355	41521	41521	S	853	Faecalibacterium prausnitzii	4.18137800881774
65	1	C065_1	1381	0.146760468399065	5136	157	G	1263	Ruminococcus	0.517221585541965
65	1	C065_1	1382	0.125472199521085	4391	4391	S	1160721	Ruminococcus bicirculans	0.442196258199916
65	1	C065_1	1383	0.0158304710851016	554	0	S	1161942	Ruminococcus champanellensis	0.0557906461040203
65	1	C065_1	1385	0.000971545156847393	34	0	S	1264	Ruminococcus albus	0.00342397467064385
65	1	C065_1	1387	0.00471485149646529	165	19	G	1508657	Ruminiclostridium	0.0166163476663599
65	1	C065_1	1388	0.00145731773527109	51	51	S	29343	Clostridium cellulosi	0.00513596200596577
65	1	C065_1	1389	0.000828670869075718	29	29	S	84032	Clostridium thermosuccinogenes	0.00292044898378446
65	1	C065_1	1390	0.000685796581304042	24	0	S	288965	Clostridium clariflavum	0.00241692329692507
65	1	C065_1	1392	0.000571497151086702	20	20	S	1510	Clostridium stercorarium	0.00201410274743756
65	1	C065_1	1393	0.000428622863315026	15	15	S	1515	Ruminiclostridium thermocellum	0.00151057706057817
65	1	C065_1	1394	0.000142874287771675	5	0	S	1521	Clostridium cellulolyticum	0.000503525686859389
65	1	C065_1	1396	5.71497151086702e-05	2	2	S	1834198	Ruminiclostridium sp. KB18	0.000201410274743756
65	1	C065_1	1398	0.00351470747918322	123	123	S	1572656	Ruminococcaceae bacterium CPB6	0.012386731896741
65	1	C065_1	1399	0.00180021602592311	63	0	G	253238	Ethanoligenens	0.00634442365442831
65	1	C065_1	1400	0.00180021602592311	63	0	S	253239	Ethanoligenens harbinense	0.00634442365442831
65	1	C065_1	1402	0.00151446745037976	53	0	G	236752	Fastidiosipila	0.00533737228070953
65	1	C065_1	1403	0.00151446745037976	53	53	S	236753	Fastidiosipila sanguinis	0.00533737228070953
65	1	C065_1	1404	0.00117156915972774	41	0	G	1637257	Mageeibacillus	0.00412891063224699
65	1	C065_1	1405	0.00117156915972774	41	0	S	884684	Mageeibacillus indolicus	0.00412891063224699
65	1	C065_1	1407	0.000285748575543351	10	0	G	1890281	Herbivorax	0.00100705137371878
65	1	C065_1	1408	0.000285748575543351	10	10	S	1677857	Herbivorax saccincola	0.00100705137371878
65	1	C065_1	1409	2.85748575543351e-05	1	0	G	1918385	Acutalibacter	0.000100705137371878
65	1	C065_1	1410	2.85748575543351e-05	1	1	S	1796620	Acutalibacter muris	0.000100705137371878
65	1	C065_1	1411	0.395276004549117	13833	3	F	186806	Eubacteriaceae	1.39305416526519
65	1	C065_1	1412	0.394161585104498	13794	44	G	1730	Eubacterium	1.38912666490768
65	1	C065_1	1413	0.296435572268672	10374	10374	S	39488	Eubacterium hallii	1.04471509509586
65	1	C065_1	1414	0.0883248847004498	3091	0	S	39485	Eubacterium eligens	0.311279579616475
65	1	C065_1	1416	0.00625789380439939	219	55	S	1736	Eubacterium limosum	0.0220544250844413
65	1	C065_1	1418	0.00188594059858612	66	0	S	29322	Eubacterium cellulosolvens	0.00664653906654394
65	1	C065_1	1420	0.00102869487195606	36	24	G	33951	Acetobacterium	0.0036253849453876
65	1	C065_1	1421	0.000228598860434681	8	8	S	2184575	Acetobacterium sp. KB-1	0.000805641098975023
65	1	C065_1	1422	0.00011429943021734	4	0	S	33952	Acetobacterium woodii	0.000402820549487512
65	1	C065_1	1424	0.160704998885581	5624	5	F	186804	Peptostreptococcaceae	0.566365692579441
65	1	C065_1	1425	0.15707599197618	5497	0	G	1870884	Clostridioides	0.553576140133213
65	1	C065_1	1426	0.15707599197618	5497	4767	S	1496	Clostridioides difficile	0.553576140133213
65	1	C065_1	1431	0.0010572697295104	37	0	G	1481960	Peptoclostridium	0.00372609008275948
65	1	C065_1	1432	0.0010572697295104	37	0	S	1731	Peptoclostridium acidaminophilum	0.00372609008275948
65	1	C065_1	1435	0.000914395441738723	32	32	S	2081703	Peptostreptococcaceae bacterium oral taxon 929	0.00322256439590009
65	1	C065_1	1436	0.000771521153967048	27	0	G	1849828	Paeniclostridium	0.0027190387090407
65	1	C065_1	1437	0.000771521153967048	27	27	S	1505	Paeniclostridium sordellii	0.0027190387090407
65	1	C065_1	1438	0.000542922293532367	19	0	G	44259	Filifactor	0.00191339761006568
65	1	C065_1	1439	0.000542922293532367	19	0	S	143361	Filifactor alocis	0.00191339761006568
65	1	C065_1	1441	0.000200024002880346	7	0	G	186831	Acetoanaerobium	0.000704935961603145
65	1	C065_1	1442	0.000200024002880346	7	7	S	1511	Acetoanaerobium sticklandii	0.000704935961603145
65	1	C065_1	1444	0.0568068168180182	1988	0	G	1392389	Intestinimonas	0.200201813095293
65	1	C065_1	1445	0.0568068168180182	1988	1988	S	1297617	Intestinimonas butyriciproducens	0.200201813095293
65	1	C065_1	1446	0.0267174918133033	935	0	G	946234	Flavonifractor	0.0941593034427058
65	1	C065_1	1447	0.0267174918133033	935	935	S	292800	Flavonifractor plautii	0.0941593034427058
65	1	C065_1	1448	0.0130587099023311	457	0	G	2039302	Monoglobus	0.0460222477789482
65	1	C065_1	1449	0.0130587099023311	457	457	S	1981510	Monoglobus pectinilyticus	0.0460222477789482
65	1	C065_1	1450	0.0886677829911018	3103	62	F	31979	Clostridiaceae	0.312488041264937
65	1	C065_1	1451	0.0591499551374736	2070	0	G	1981033	Mordavella	0.208459634359787
65	1	C065_1	1452	0.0591499551374736	2070	2070	S	2086584	Mordavella sp. Marseille-P3756	0.208459634359787
65	1	C065_1	1453	0.0263174438075426	921	133	G	1485	Clostridium	0.0927494315194995
65	1	C065_1	1454	0.0140016802016242	490	490	S	1042156	Clostridium sp. SY8519	0.0493455173122202
65	1	C065_1	1455	0.00194309031369479	68	68	S	1502	Clostridium perfringens	0.0068479493412877
65	1	C065_1	1456	0.000971545156847393	34	34	S	1492	Clostridium butyricum	0.00342397467064385
65	1	C065_1	1457	0.000885820584184388	31	27	S	1491	Clostridium botulinum	0.00312185925852821
65	1	C065_1	1462	0.000828670869075718	29	29	S	1494	Clostridium cochlearium	0.00292044898378446
65	1	C065_1	1463	0.000600072008641037	21	21	S	46867	Clostridium chauvoei	0.00211480788480944
65	1	C065_1	1464	0.000485772578423697	17	17	S	1519	Clostridium tyrobutyricum	0.00171198733532192
65	1	C065_1	1465	0.000371473148206356	13	0	S	238834	Clostridium estertheticum	0.00130916678583441
65	1	C065_1	1467	0.000371473148206356	13	13	S	1534	Clostridium kluyveri	0.00130916678583441
65	1	C065_1	1468	0.000342898290652021	12	11	S	1561	Clostridium baratii	0.00120846164846253
65	1	C065_1	1470	0.000285748575543351	10	10	S	1488	Clostridium acetobutylicum	0.00100705137371878
65	1	C065_1	1471	0.000228598860434681	8	8	S	29341	Clostridium argentinense	0.000805641098975023
65	1	C065_1	1472	0.000200024002880346	7	0	S	1542	Clostridium novyi	0.000704935961603145
65	1	C065_1	1474	0.000200024002880346	7	3	S	1513	Clostridium tetani	0.000704935961603145
65	1	C065_1	1477	0.000171449145326011	6	6	S	1216932	Clostridium bornimense	0.000604230824231267
65	1	C065_1	1478	0.00011429943021734	4	3	S	1501	Clostridium pasteurianum	0.000402820549487512
65	1	C065_1	1480	8.57245726630053e-05	3	3	S	1520	Clostridium beijerinckii	0.000302115412115634
65	1	C065_1	1481	8.57245726630053e-05	3	3	S	36745	Clostridium saccharoperbutylacetonicum	0.000302115412115634
65	1	C065_1	1482	5.71497151086702e-05	2	0	S	1493	Clostridium cellulovorans	0.000201410274743756
65	1	C065_1	1484	5.71497151086702e-05	2	2	S	84022	Clostridium aceticum	0.000201410274743756
65	1	C065_1	1485	5.71497151086702e-05	2	2	S	641107	Clostridium sp. DL-VIII	0.000201410274743756
65	1	C065_1	1486	5.71497151086702e-05	2	2	S	1497	Clostridium formicaceticum	0.000201410274743756
65	1	C065_1	1487	2.85748575543351e-05	1	0	S	84023	Clostridium autoethanogenum	0.000100705137371878
65	1	C065_1	1489	2.85748575543351e-05	1	1	S	755731	Clostridium sp. BNL1100	0.000100705137371878
65	1	C065_1	1490	2.85748575543351e-05	1	1	S	394958	Clostridium taeniosporum	0.000100705137371878
65	1	C065_1	1491	2.85748575543351e-05	1	1	S	332101	Clostridium drakei	0.000100705137371878
65	1	C065_1	1492	0.000742946296412712	26	4	G	114627	Alkaliphilus	0.00261833357166883
65	1	C065_1	1493	0.000514347435978032	18	0	S	461876	Alkaliphilus oremlandii	0.0018126924726938
65	1	C065_1	1495	0.00011429943021734	4	0	S	208226	Alkaliphilus metalliredigens	0.000402820549487512
65	1	C065_1	1497	0.000428622863315026	15	0	G	390805	Geosporobacter	0.00151057706057817
65	1	C065_1	1498	0.000428622863315026	15	15	S	1424294	Geosporobacter ferrireducens	0.00151057706057817
65	1	C065_1	1499	0.000171449145326011	6	3	G	49082	Candidatus Arthromitus	0.000604230824231267
65	1	C065_1	1500	5.71497151086702e-05	2	2	S	1508644	Candidatus Arthromitus sp. SFB-mouse-NL	0.000201410274743756
65	1	C065_1	1501	2.85748575543351e-05	1	1	S	1041504	Candidatus Arthromitus sp. SFB-rat-Yit	0.000100705137371878
65	1	C065_1	1503	8.57245726630053e-05	3	3	S	2082193	Clostridiaceae bacterium 14S0207	0.000302115412115634
65	1	C065_1	1504	0.0216883168837403	759	0	F	990719	Christensenellaceae	0.0764351992652553
65	1	C065_1	1505	0.0216883168837403	759	0	G	990721	Christensenella	0.0764351992652553
65	1	C065_1	1506	0.0216883168837403	759	759	S	1805714	Christensenella massiliensis	0.0764351992652553
65	1	C065_1	1507	0.0168591659570577	590	0	F	216572	Oscillospiraceae	0.059416031049408
65	1	C065_1	1508	0.0168591659570577	590	0	G	459786	Oscillibacter	0.059416031049408
65	1	C065_1	1509	0.0168591659570577	590	0	S	351091	Oscillibacter valericigenes	0.059416031049408
65	1	C065_1	1512	0.00697226524325776	244	5	F	543314	Clostridiales Family XIII. Incertae Sedis	0.0245720535187382
65	1	C065_1	1513	0.00394333034249824	138	0	S	143393	Eubacterium sulci	0.0138973089573191
65	1	C065_1	1515	0.00288606061298784	101	41	G	86331	Mogibacterium	0.0101712188745597
65	1	C065_1	1516	0.00142874287771675	50	50	S	114527	Mogibacterium diversum	0.00503525686859389
65	1	C065_1	1517	0.000285748575543351	10	10	S	86332	Mogibacterium pumilum	0.00100705137371878
65	1	C065_1	1518	0.000285748575543351	10	0	F	543347	Clostridiales Family XVI. Incertae Sedis	0.00100705137371878
65	1	C065_1	1519	0.000285748575543351	10	0	G	178898	Carboxydocella	0.00100705137371878
65	1	C065_1	1520	0.000285748575543351	10	10	S	178899	Carboxydocella thermautotrophica	0.00100705137371878
65	1	C065_1	1521	0.00011429943021734	4	0	F	539000	Clostridiales Family XVII. Incertae Sedis	0.000402820549487512
65	1	C065_1	1522	0.00011429943021734	4	0	G	73918	Thermaerobacter	0.000402820549487512
65	1	C065_1	1523	0.00011429943021734	4	0	S	73919	Thermaerobacter marianensis	0.000402820549487512
65	1	C065_1	1525	0.00331468347630287	116	24	F	186807	Peptococcaceae	0.0116817959351378
65	1	C065_1	1526	0.000628646866195372	22	2	G	1562	Desulfotomaculum	0.00221551302218131
65	1	C065_1	1527	0.000228598860434681	8	0	S	1564	Desulfotomaculum ruminis	0.000805641098975023
65	1	C065_1	1529	0.000200024002880346	7	0	S	1565	Desulfotomaculum nigrificans	0.000704935961603145
65	1	C065_1	1531	8.57245726630053e-05	3	0	S	59610	Desulfotomaculum reducens	0.000302115412115634
65	1	C065_1	1533	5.71497151086702e-05	2	2	S	1833852	Desulfotomaculum ferrireducens	0.000201410274743756
65	1	C065_1	1534	0.000571497151086702	20	0	G	2282742	Desulfofarcimen	0.00201410274743756
65	1	C065_1	1535	0.000571497151086702	20	0	S	58138	Desulfofarcimen acetoxidans	0.00201410274743756
65	1	C065_1	1537	0.000400048005760691	14	11	G	56112	Dehalobacter	0.00140987192320629
65	1	C065_1	1538	8.57245726630053e-05	3	0	S	55583	Dehalobacter restrictus	0.000302115412115634
65	1	C065_1	1540	0.000285748575543351	10	0	G	51514	Dehalobacterium	0.00100705137371878
65	1	C065_1	1541	0.000285748575543351	10	10	S	51515	Dehalobacterium formicoaceticum	0.00100705137371878
65	1	C065_1	1542	0.000228598860434681	8	4	G	36853	Desulfitobacterium	0.000805641098975023
65	1	C065_1	1543	8.57245726630053e-05	3	0	S	142877	Desulfitobacterium metallireducens	0.000302115412115634
65	1	C065_1	1545	2.85748575543351e-05	1	0	S	233055	Desulfitobacterium dichloroeliminans	0.000100705137371878
65	1	C065_1	1547	0.000171449145326011	6	5	G	79206	Desulfosporosinus	0.000604230824231267
65	1	C065_1	1548	2.85748575543351e-05	1	0	S	885581	Desulfosporosinus acidiphilus	0.000100705137371878
65	1	C065_1	1550	0.000142874287771675	5	0	G	471826	Candidatus Desulforudis	0.000503525686859389
65	1	C065_1	1551	0.000142874287771675	5	0	S	471827	Candidatus Desulforudis audaxviator	0.000503525686859389
65	1	C065_1	1553	8.57245726630053e-05	3	0	G	2282740	Desulfallas	0.000302115412115634
65	1	C065_1	1554	8.57245726630053e-05	3	0	S	102134	Desulfallas gibsoniae	0.000302115412115634
65	1	C065_1	1556	5.71497151086702e-05	2	0	G	51196	Syntrophobotulus	0.000201410274743756
65	1	C065_1	1557	5.71497151086702e-05	2	0	S	51197	Syntrophobotulus glycolicus	0.000201410274743756
65	1	C065_1	1559	5.71497151086702e-05	2	0	G	278993	Thermincola	0.000201410274743756
65	1	C065_1	1560	5.71497151086702e-05	2	0	S	863643	Thermincola potens	0.000201410274743756
65	1	C065_1	1562	0.000914395441738723	32	0	F	31984	Heliobacteriaceae	0.00322256439590009
65	1	C065_1	1563	0.000914395441738723	32	0	G	2697	Heliobacterium	0.00322256439590009
65	1	C065_1	1564	0.000914395441738723	32	0	S	35701	Heliobacterium modesticaldum	0.00322256439590009
65	1	C065_1	1566	0.000228598860434681	8	2	F	68298	Syntrophomonadaceae	0.000805641098975023
65	1	C065_1	1567	0.00011429943021734	4	0	G	129001	Syntrophothermus	0.000402820549487512
65	1	C065_1	1568	0.00011429943021734	4	0	S	86170	Syntrophothermus lipocalidus	0.000402820549487512
65	1	C065_1	1570	5.71497151086702e-05	2	0	G	862	Syntrophomonas	0.000201410274743756
65	1	C065_1	1571	5.71497151086702e-05	2	0	S	863	Syntrophomonas wolfei	0.000201410274743756
65	1	C065_1	1574	8.57245726630053e-05	3	0	F	543349	Symbiobacteriaceae	0.000302115412115634
65	1	C065_1	1575	8.57245726630053e-05	3	0	G	2733	Symbiobacterium	0.000302115412115634
65	1	C065_1	1576	8.57245726630053e-05	3	0	S	2734	Symbiobacterium thermophilum	0.000302115412115634
65	1	C065_1	1578	0.00300036004320518	105	6	O	68295	Thermoanaerobacterales	0.0105740394240472
65	1	C065_1	1579	0.00142874287771675	50	15	F	186814	Thermoanaerobacteraceae	0.00503525686859389
65	1	C065_1	1580	0.000542922293532367	19	19	G	1754	Thermoanaerobacter	0.00191339761006568
65	1	C065_1	1581	0.000142874287771675	5	0	G	140458	Thermacetogenium	0.000503525686859389
65	1	C065_1	1582	0.000142874287771675	5	0	S	85874	Thermacetogenium phaeum	0.000503525686859389
65	1	C065_1	1584	0.000142874287771675	5	0	G	499228	Tepidanaerobacter	0.000503525686859389
65	1	C065_1	1585	0.000142874287771675	5	0	S	499229	Tepidanaerobacter acetatoxydans	0.000503525686859389
65	1	C065_1	1588	0.00011429943021734	4	0	G	44260	Moorella	0.000402820549487512
65	1	C065_1	1589	0.00011429943021734	4	4	S	1525	Moorella thermoacetica	0.000402820549487512
65	1	C065_1	1590	2.85748575543351e-05	1	0	G	202949	Thermanaeromonas	0.000100705137371878
65	1	C065_1	1591	2.85748575543351e-05	1	0	S	161154	Thermanaeromonas toyohensis	0.000100705137371878
65	1	C065_1	1593	2.85748575543351e-05	1	0	G	249529	Caldanaerobacter	0.000100705137371878
65	1	C065_1	1594	2.85748575543351e-05	1	0	S	911092	Caldanaerobacter subterraneus	0.000100705137371878
65	1	C065_1	1597	0.0010572697295104	37	0	F	543371	Thermoanaerobacterales Family III. Incertae Sedis	0.00372609008275948
65	1	C065_1	1598	0.000571497151086702	20	0	G	291988	Thermosediminibacter	0.00201410274743756
65	1	C065_1	1599	0.000571497151086702	20	0	S	291990	Thermosediminibacter oceani	0.00201410274743756
65	1	C065_1	1601	0.000257173717989016	9	0	G	28895	Thermoanaerobacterium	0.000906346236346901
65	1	C065_1	1602	0.000171449145326011	6	0	S	29329	Thermoanaerobacterium xylanolyticum	0.000604230824231267
65	1	C065_1	1604	8.57245726630053e-05	3	3	S	1517	Thermoanaerobacterium thermosaccharolyticum	0.000302115412115634
65	1	C065_1	1605	0.000228598860434681	8	7	G	44000	Caldicellulosiruptor	0.000805641098975023
65	1	C065_1	1606	2.85748575543351e-05	1	0	S	413889	Caldicellulosiruptor kronotskyensis	0.000100705137371878
65	1	C065_1	1608	0.000228598860434681	8	0	F	543372	Thermoanaerobacterales Family IV. Incertae Sedis	0.000805641098975023
65	1	C065_1	1609	0.000228598860434681	8	0	G	252965	Mahella	0.000805641098975023
65	1	C065_1	1610	0.000228598860434681	8	0	S	252966	Mahella australiensis	0.000805641098975023
65	1	C065_1	1612	0.00011429943021734	4	0	F	227387	Thermodesulfobiaceae	0.000402820549487512
65	1	C065_1	1613	0.00011429943021734	4	4	G	227388	Thermodesulfobium	0.000402820549487512
65	1	C065_1	1614	0.000828670869075718	29	1	O	53433	Halanaerobiales	0.00292044898378446
65	1	C065_1	1615	0.000771521153967048	27	1	F	972	Halanaerobiaceae	0.0027190387090407
65	1	C065_1	1616	0.000400048005760691	14	0	G	32636	Halothermothrix	0.00140987192320629
65	1	C065_1	1617	0.000400048005760691	14	0	S	31909	Halothermothrix orenii	0.00140987192320629
65	1	C065_1	1619	0.000342898290652021	12	7	G	2330	Halanaerobium	0.00120846164846253
65	1	C065_1	1620	0.000142874287771675	5	5	S	656519	Halanaerobium hydrogeniformans	0.000503525686859389
65	1	C065_1	1621	2.85748575543351e-05	1	0	F	53434	Halobacteroidaceae	0.000100705137371878
65	1	C065_1	1622	2.85748575543351e-05	1	0	G	28186	Acetohalobium	0.000100705137371878
65	1	C065_1	1623	2.85748575543351e-05	1	0	S	28187	Acetohalobium arabaticum	0.000100705137371878
65	1	C065_1	1625	0.000200024002880346	7	0	O	485256	Natranaerobiales	0.000704935961603145
65	1	C065_1	1626	0.000200024002880346	7	0	F	485255	Natranaerobiaceae	0.000704935961603145
65	1	C065_1	1627	0.000200024002880346	7	0	G	375928	Natranaerobius	0.000704935961603145
65	1	C065_1	1628	0.000200024002880346	7	0	S	375929	Natranaerobius thermophilus	0.000704935961603145
65	1	C065_1	1630	0.0958972219523486	3356	0	C	526524	Erysipelotrichia	0.337966441020022
65	1	C065_1	1631	0.0958972219523486	3356	0	O	526525	Erysipelotrichales	0.337966441020022
65	1	C065_1	1632	0.0958972219523486	3356	237	F	128827	Erysipelotrichaceae	0.337966441020022
65	1	C065_1	1633	0.0865246686745267	3028	0	G	1573534	Faecalitalea	0.304935155962046
65	1	C065_1	1634	0.0865246686745267	3028	0	S	39483	Faecalitalea cylindroides	0.304935155962046
65	1	C065_1	1636	0.00125729373239074	44	0	G	191303	Turicibacter	0.00443102604436263
65	1	C065_1	1637	0.00125729373239074	44	44	S	1712675	Turicibacter sp. H121	0.00443102604436263
65	1	C065_1	1638	0.000742946296412712	26	7	G	1647	Erysipelothrix	0.00261833357166883
65	1	C065_1	1639	0.000542922293532367	19	19	S	1648	Erysipelothrix rhusiopathiae	0.00191339761006568
65	1	C065_1	1640	0.000400048005760691	14	0	G	1729679	Faecalibaculum	0.00140987192320629
65	1	C065_1	1641	0.000400048005760691	14	14	S	1702221	Faecalibaculum rodentium	0.00140987192320629
65	1	C065_1	1642	0.000142874287771675	5	0	G	1505663	Erysipelatoclostridium	0.000503525686859389
65	1	C065_1	1643	0.000142874287771675	5	5	S	1522	Clostridium innocuum	0.000503525686859389
65	1	C065_1	1646	5.71497151086702e-05	2	2	S	1834207	Erysipelotrichaceae bacterium I46	0.000201410274743756
65	1	C065_1	1647	0.091410969316318	3199	18	C	91061	Bacilli	0.322155734452637
65	1	C065_1	1648	0.0842958297852885	2950	371	O	186826	Lactobacillales	0.29708015524704
65	1	C065_1	1649	0.048520108127261	1698	5	F	1300	Streptococcaceae	0.170997323257449
65	1	C065_1	1650	0.03308968504792	1158	323	G	1301	Streptococcus	0.116616549076635
65	1	C065_1	1651	0.00925825384760457	324	323	S	1311	Streptococcus agalactiae	0.0326284645084884
65	1	C065_1	1653	0.00365758176695489	128	124	S	1308	Streptococcus thermophilus	0.0128902575836004
65	1	C065_1	1656	0.00345755776407455	121	41	S	197614	Streptococcus pasteurianus	0.0121853216219972
65	1	C065_1	1658	0.00237171317700981	83	24	S	1307	Streptococcus suis	0.00835852640186587
65	1	C065_1	1661	0.00148589259282542	52	52	S	1326	Streptococcus acidominimus	0.00523666714333765
65	1	C065_1	1662	0.000885820584184388	31	28	S	1304	Streptococcus salivarius	0.00312185925852821
65	1	C065_1	1665	0.000657221723749707	23	23	S	150055	Streptococcus lutetiensis	0.00231621815955319
65	1	C065_1	1666	0.000371473148206356	13	2	S	1318	Streptococcus parasanguinis	0.00130916678583441
65	1	C065_1	1670	0.000371473148206356	13	0	S	1336	Streptococcus equi	0.00130916678583441
65	1	C065_1	1673	0.000171449145326011	6	0	S	76860	Streptococcus constellatus	0.000604230824231267
65	1	C065_1	1675	8.57245726630053e-05	3	1	S	1328	Streptococcus anginosus	0.000302115412115634
65	1	C065_1	1677	2.85748575543351e-05	1	0	S	1338	Streptococcus intermedius	0.000100705137371878
65	1	C065_1	1679	0.000171449145326011	6	6	S	1313	Streptococcus pneumoniae	0.000604230824231267
65	1	C065_1	1680	0.000142874287771675	5	5	S	1314	Streptococcus pyogenes	0.000503525686859389
65	1	C065_1	1681	0.000142874287771675	5	2	S	1302	Streptococcus gordonii	0.000503525686859389
65	1	C065_1	1684	0.00011429943021734	4	0	S	1303	Streptococcus oralis	0.000402820549487512
65	1	C065_1	1687	8.57245726630053e-05	3	0	S	59310	Streptococcus macedonicus	0.000302115412115634
65	1	C065_1	1689	8.57245726630053e-05	3	3	S	712633	Streptococcus sp. oral taxon 431	0.000302115412115634
65	1	C065_1	1690	5.71497151086702e-05	2	2	S	1902136	Streptococcus sp. NPS 308	0.000201410274743756
65	1	C065_1	1691	5.71497151086702e-05	2	0	S	1348	Streptococcus parauberis	0.000201410274743756
65	1	C065_1	1693	5.71497151086702e-05	2	0	S	1305	Streptococcus sanguinis	0.000201410274743756
65	1	C065_1	1695	2.85748575543351e-05	1	0	S	28037	Streptococcus mitis	0.000100705137371878
65	1	C065_1	1697	2.85748575543351e-05	1	1	S	1839799	Streptococcus sp. FDAARGOS_192	0.000100705137371878
65	1	C065_1	1698	2.85748575543351e-05	1	1	S	102684	Streptococcus infantarius	0.000100705137371878
65	1	C065_1	1699	2.85748575543351e-05	1	1	S	113107	Streptococcus australis	0.000100705137371878
65	1	C065_1	1700	2.85748575543351e-05	1	1	S	1156433	Streptococcus sp. I-P16	0.000100705137371878
65	1	C065_1	1701	0.0152875487915693	535	7	G	1357	Lactococcus	0.0538772484939547
65	1	C065_1	1702	0.0150875247886889	528	51	S	1358	Lactococcus lactis	0.0531723125323515
65	1	C065_1	1714	0.0119728653152664	419	1	F	33958	Lactobacillaceae	0.0421954525588168
65	1	C065_1	1715	0.0118299910274947	414	30	G	1578	Lactobacillus	0.0416919268719574
65	1	C065_1	1716	0.00865818183896353	303	69	S	1584	Lactobacillus delbrueckii	0.030513656623679
65	1	C065_1	1723	0.000828670869075718	29	0	S	1623	Lactobacillus ruminis	0.00292044898378446
65	1	C065_1	1725	0.000257173717989016	9	0	S	97478	Lactobacillus mucosae	0.000906346236346901
65	1	C065_1	1727	0.000257173717989016	9	9	S	1601	Lactobacillus agilis	0.000906346236346901
65	1	C065_1	1728	0.000171449145326011	6	6	S	89059	Lactobacillus acidipiscis	0.000604230824231267
65	1	C065_1	1729	0.000142874287771675	5	0	S	267818	Lactobacillus kefiranofaciens	0.000503525686859389
65	1	C065_1	1731	0.000142874287771675	5	5	S	1624	Lactobacillus salivarius	0.000503525686859389
65	1	C065_1	1732	8.57245726630053e-05	3	3	S	1622	Lactobacillus murinus	0.000302115412115634
65	1	C065_1	1733	8.57245726630053e-05	3	3	S	1613	Lactobacillus fermentum	0.000302115412115634
65	1	C065_1	1734	5.71497151086702e-05	2	2	S	52242	Lactobacillus gallinarum	0.000201410274743756
65	1	C065_1	1735	5.71497151086702e-05	2	2	S	47715	Lactobacillus rhamnosus	0.000201410274743756
65	1	C065_1	1736	2.85748575543351e-05	1	1	S	164393	Lactobacillus fuchuensis	0.000100705137371878
65	1	C065_1	1737	2.85748575543351e-05	1	0	S	293371	Lactobacillus oligofermentans	0.000100705137371878
65	1	C065_1	1739	2.85748575543351e-05	1	1	S	303541	Lactobacillus apis	0.000100705137371878
65	1	C065_1	1740	2.85748575543351e-05	1	1	S	33959	Lactobacillus johnsonii	0.000100705137371878
65	1	C065_1	1741	2.85748575543351e-05	1	1	S	1218493	Lactobacillus kullabergensis	0.000100705137371878
65	1	C065_1	1742	2.85748575543351e-05	1	1	S	1587	Lactobacillus helveticus	0.000100705137371878
65	1	C065_1	1743	2.85748575543351e-05	1	1	S	1007676	Lactobacillus ginsenosidimutans	0.000100705137371878
65	1	C065_1	1744	2.85748575543351e-05	1	0	S	1596	Lactobacillus gasseri	0.000100705137371878
65	1	C065_1	1746	0.00011429943021734	4	0	G	1253	Pediococcus	0.000402820549487512
65	1	C065_1	1747	8.57245726630053e-05	3	3	S	1255	Pediococcus pentosaceus	0.000302115412115634
65	1	C065_1	1749	2.85748575543351e-05	1	1	S	1254	Pediococcus acidilactici	0.000100705137371878
65	1	C065_1	1750	0.0117728413123861	412	0	F	81852	Enterococcaceae	0.0414905165972137
65	1	C065_1	1751	0.0114870927368427	402	5	G	1350	Enterococcus	0.0404834652234949
65	1	C065_1	1752	0.00788666068499649	276	251	S	1352	Enterococcus faecium	0.0277946179146383
65	1	C065_1	1755	0.00180021602592311	63	54	S	1351	Enterococcus faecalis	0.00634442365442831
65	1	C065_1	1758	0.00122871887483641	43	43	S	44008	Enterococcus cecorum	0.00433032090699075
65	1	C065_1	1759	0.00011429943021734	4	4	S	160453	Enterococcus gilvus	0.000402820549487512
65	1	C065_1	1760	0.00011429943021734	4	4	S	2060307	Enterococcus sp. FDAARGOS_375	0.000402820549487512
65	1	C065_1	1761	5.71497151086702e-05	2	2	S	1354	Enterococcus hirae	0.000201410274743756
65	1	C065_1	1762	5.71497151086702e-05	2	2	S	53345	Enterococcus durans	0.000201410274743756
65	1	C065_1	1763	5.71497151086702e-05	2	2	S	417368	Enterococcus thailandicus	0.000201410274743756
65	1	C065_1	1764	2.85748575543351e-05	1	1	S	53346	Enterococcus mundtii	0.000100705137371878
65	1	C065_1	1765	0.000200024002880346	7	0	G	2737	Vagococcus	0.000704935961603145
65	1	C065_1	1766	0.000200024002880346	7	7	S	633807	Vagococcus penaei	0.000704935961603145
65	1	C065_1	1767	5.71497151086702e-05	2	0	G	51668	Tetragenococcus	0.000201410274743756
65	1	C065_1	1768	5.71497151086702e-05	2	2	S	51669	Tetragenococcus halophilus	0.000201410274743756
65	1	C065_1	1769	2.85748575543351e-05	1	0	G	33969	Melissococcus	0.000100705137371878
65	1	C065_1	1770	2.85748575543351e-05	1	1	S	33970	Melissococcus plutonius	0.000100705137371878
65	1	C065_1	1771	0.00128586858994508	45	0	F	81850	Leuconostocaceae	0.0045317311817345
65	1	C065_1	1772	0.0010572697295104	37	1	G	1243	Leuconostoc	0.00372609008275948
65	1	C065_1	1773	0.000971545156847393	34	3	S	1244	Leuconostoc gelidum	0.00342397467064385
65	1	C065_1	1778	2.85748575543351e-05	1	0	S	1245	Leuconostoc mesenteroides	0.000100705137371878
65	1	C065_1	1780	2.85748575543351e-05	1	0	S	33964	Leuconostoc citreum	0.000100705137371878
65	1	C065_1	1782	0.000228598860434681	8	4	G	46255	Weissella	0.000805641098975023
65	1	C065_1	1783	8.57245726630053e-05	3	3	S	759620	Weissella ceti	0.000302115412115634
65	1	C065_1	1784	2.85748575543351e-05	1	1	S	1631871	Weissella jogaejeotgali	0.000100705137371878
65	1	C065_1	1785	0.000142874287771675	5	0	F	186828	Carnobacteriaceae	0.000503525686859389
65	1	C065_1	1786	8.57245726630053e-05	3	0	G	191769	Marinilactibacillus	0.000302115412115634
65	1	C065_1	1787	8.57245726630053e-05	3	3	S	1911586	Marinilactibacillus sp. 15R	0.000302115412115634
65	1	C065_1	1788	5.71497151086702e-05	2	0	G	2747	Carnobacterium	0.000201410274743756
65	1	C065_1	1789	5.71497151086702e-05	2	0	S	147709	Carnobacterium inhibens	0.000201410274743756
65	1	C065_1	1791	0.00660079209505141	231	16	O	1385	Bacillales	0.0232628867329038
65	1	C065_1	1792	0.0027717611827705	97	8	F	186817	Bacillaceae	0.00976839832507216
65	1	C065_1	1793	0.00171449145326011	60	6	G	1386	Bacillus	0.00604230824231267
65	1	C065_1	1794	0.000600072008641037	21	21	S	1398	Bacillus coagulans	0.00211480788480944
65	1	C065_1	1796	0.00011429943021734	4	4	S	1392	Bacillus anthracis	0.000402820549487512
65	1	C065_1	1797	0.00011429943021734	4	3	S	1396	Bacillus cereus	0.000402820549487512
65	1	C065_1	1799	2.85748575543351e-05	1	0	S	1428	Bacillus thuringiensis	0.000100705137371878
65	1	C065_1	1802	2.85748575543351e-05	1	0	S	64104	Bacillus pseudomycoides	0.000100705137371878
65	1	C065_1	1806	0.00011429943021734	4	4	S	492670	Bacillus velezensis	0.000402820549487512
65	1	C065_1	1807	2.85748575543351e-05	1	1	S	1423	Bacillus subtilis	0.000100705137371878
65	1	C065_1	1808	0.000142874287771675	5	5	S	199441	Bacillus krulwichiae	0.000503525686859389
65	1	C065_1	1809	0.00011429943021734	4	0	S	1478	Bacillus simplex	0.000402820549487512
65	1	C065_1	1811	5.71497151086702e-05	2	2	S	1547283	Bacillus weihaiensis	0.000201410274743756
65	1	C065_1	1812	5.71497151086702e-05	2	2	S	1479	Bacillus smithii	0.000201410274743756
65	1	C065_1	1813	2.85748575543351e-05	1	1	S	79880	Bacillus clausii	0.000100705137371878
65	1	C065_1	1814	2.85748575543351e-05	1	1	S	1892404	Bacillus sp. ABP14	0.000100705137371878
65	1	C065_1	1815	0.000257173717989016	9	0	G	129337	Geobacillus	0.000906346236346901
65	1	C065_1	1816	0.000228598860434681	8	8	S	1422	Geobacillus stearothermophilus	0.000805641098975023
65	1	C065_1	1817	2.85748575543351e-05	1	1	S	471223	Geobacillus sp. WCH70	0.000100705137371878
65	1	C065_1	1818	0.000171449145326011	6	0	G	29331	Amphibacillus	0.000604230824231267
65	1	C065_1	1819	0.000171449145326011	6	0	S	1449	Amphibacillus xylanus	0.000604230824231267
65	1	C065_1	1821	8.57245726630053e-05	3	0	G	84406	Virgibacillus	0.000302115412115634
65	1	C065_1	1822	8.57245726630053e-05	3	3	S	2017483	Virgibacillus phasianinus	0.000302115412115634
65	1	C065_1	1823	8.57245726630053e-05	3	0	G	351195	Salimicrobium	0.000302115412115634
65	1	C065_1	1824	8.57245726630053e-05	3	3	S	1230341	Salimicrobium jeotgali	0.000302115412115634
65	1	C065_1	1825	8.57245726630053e-05	3	0	G	400634	Lysinibacillus	0.000302115412115634
65	1	C065_1	1826	2.85748575543351e-05	1	1	S	28031	Lysinibacillus fusiformis	0.000100705137371878
65	1	C065_1	1827	2.85748575543351e-05	1	1	S	2072025	Lysinibacillus sp. YS11	0.000100705137371878
65	1	C065_1	1828	2.85748575543351e-05	1	1	S	2086577	Lysinibacillus sp. Marseille-P5727	0.000100705137371878
65	1	C065_1	1829	5.71497151086702e-05	2	0	G	175304	Lentibacillus	0.000201410274743756
65	1	C065_1	1830	5.71497151086702e-05	2	2	S	1472767	Lentibacillus amyloliquefaciens	0.000201410274743756
65	1	C065_1	1831	5.71497151086702e-05	2	1	G	182709	Oceanobacillus	0.000201410274743756
65	1	C065_1	1832	2.85748575543351e-05	1	0	S	182710	Oceanobacillus iheyensis	0.000100705137371878
65	1	C065_1	1834	2.85748575543351e-05	1	0	G	150247	Anoxybacillus	0.000100705137371878
65	1	C065_1	1835	2.85748575543351e-05	1	1	S	198467	Anoxybacillus gonensis	0.000100705137371878
65	1	C065_1	1836	0.00174306631081444	61	11	F	186822	Paenibacillaceae	0.00614301337968455
65	1	C065_1	1837	0.00117156915972774	41	4	G	44249	Paenibacillus	0.00412891063224699
65	1	C065_1	1838	0.000171449145326011	6	6	S	162209	Paenibacillus naphthalenovorans	0.000604230824231267
65	1	C065_1	1839	0.000171449145326011	6	6	S	1566358	Paenibacillus sp. IHBB 10380	0.000604230824231267
65	1	C065_1	1840	0.00011429943021734	4	4	S	1536772	Paenibacillus sp. FSL R7-0273	0.000402820549487512
65	1	C065_1	1841	0.00011429943021734	4	4	S	1619311	Paenibacillus physcomitrellae	0.000402820549487512
65	1	C065_1	1842	5.71497151086702e-05	2	0	S	1406	Paenibacillus polymyxa	0.000201410274743756
65	1	C065_1	1844	5.71497151086702e-05	2	2	S	1536771	Paenibacillus sp. FSL R5-0912	0.000201410274743756
65	1	C065_1	1845	5.71497151086702e-05	2	2	S	2023772	Paenibacillus sp. RUD330	0.000201410274743756
65	1	C065_1	1846	5.71497151086702e-05	2	2	S	1616788	Paenibacillus bovis	0.000201410274743756
65	1	C065_1	1847	2.85748575543351e-05	1	1	S	1532905	Paenibacillus sp. CAA11	0.000100705137371878
65	1	C065_1	1848	2.85748575543351e-05	1	1	S	1536769	Paenibacillus sp. FSL P4-0081	0.000100705137371878
65	1	C065_1	1849	2.85748575543351e-05	1	1	S	1536773	Paenibacillus sp. FSL R7-0331	0.000100705137371878
65	1	C065_1	1850	2.85748575543351e-05	1	1	S	324057	Paenibacillus sp. JDR-2	0.000100705137371878
65	1	C065_1	1851	2.85748575543351e-05	1	1	S	1695218	Paenibacillus sp. 32O-W	0.000100705137371878
65	1	C065_1	1852	2.85748575543351e-05	1	1	S	1763538	Paenibacillus crassostreae	0.000100705137371878
65	1	C065_1	1853	2.85748575543351e-05	1	1	S	1870819	Paenibacillus sp. BIHB4019	0.000100705137371878
65	1	C065_1	1855	2.85748575543351e-05	1	0	S	483937	Paenibacillus riograndensis	0.000100705137371878
65	1	C065_1	1857	2.85748575543351e-05	1	1	S	1464	Paenibacillus larvae	0.000100705137371878
65	1	C065_1	1858	0.000200024002880346	7	4	G	55080	Brevibacillus	0.000704935961603145
65	1	C065_1	1859	5.71497151086702e-05	2	1	S	1393	Brevibacillus brevis	0.000201410274743756
65	1	C065_1	1861	2.85748575543351e-05	1	1	S	1465	Brevibacillus laterosporus	0.000100705137371878
65	1	C065_1	1862	5.71497151086702e-05	2	0	G	76632	Thermobacillus	0.000201410274743756
65	1	C065_1	1863	5.71497151086702e-05	2	0	S	377615	Thermobacillus composti	0.000201410274743756
65	1	C065_1	1865	0.000657221723749707	23	2	F	90964	Staphylococcaceae	0.00231621815955319
65	1	C065_1	1866	0.000542922293532367	19	8	G	1279	Staphylococcus	0.00191339761006568
65	1	C065_1	1867	0.00011429943021734	4	2	S	1280	Staphylococcus aureus	0.000402820549487512
65	1	C065_1	1870	5.71497151086702e-05	2	2	S	1294	Staphylococcus muscae	0.000201410274743756
65	1	C065_1	1871	2.85748575543351e-05	1	1	S	46127	Staphylococcus felis	0.000100705137371878
65	1	C065_1	1872	2.85748575543351e-05	1	1	S	29379	Staphylococcus auricularis	0.000100705137371878
65	1	C065_1	1873	2.85748575543351e-05	1	1	S	28035	Staphylococcus lugdunensis	0.000100705137371878
65	1	C065_1	1874	2.85748575543351e-05	1	1	S	643214	Staphylococcus stepanovicii	0.000100705137371878
65	1	C065_1	1875	2.85748575543351e-05	1	0	S	1281	Staphylococcus carnosus	0.000100705137371878
65	1	C065_1	1878	5.71497151086702e-05	2	2	G	69965	Macrococcus	0.000201410274743756
65	1	C065_1	1879	0.000314323433097686	11	0	F	186823	Alicyclobacillaceae	0.00110775651109066
65	1	C065_1	1880	0.000171449145326011	6	3	G	432330	Tumebacillus	0.000604230824231267
65	1	C065_1	1881	8.57245726630053e-05	3	3	S	1903704	Tumebacillus avium	0.000302115412115634
65	1	C065_1	1882	0.000142874287771675	5	0	G	29330	Alicyclobacillus	0.000503525686859389
65	1	C065_1	1883	0.000142874287771675	5	0	S	405212	Alicyclobacillus acidocaldarius	0.000503525686859389
65	1	C065_1	1888	0.000171449145326011	6	0	G	1378	Gemella	0.000604230824231267
65	1	C065_1	1889	0.000171449145326011	6	6	S	29391	Gemella morbillorum	0.000604230824231267
65	1	C065_1	1891	0.000142874287771675	5	5	G	33986	Exiguobacterium	0.000503525686859389
65	1	C065_1	1892	0.000171449145326011	6	0	F	186820	Listeriaceae	0.000604230824231267
65	1	C065_1	1893	0.000142874287771675	5	3	G	1637	Listeria	0.000503525686859389
65	1	C065_1	1894	5.71497151086702e-05	2	2	S	1643	Listeria welshimeri	0.000201410274743756
65	1	C065_1	1895	2.85748575543351e-05	1	0	G	2755	Brochothrix	0.000100705137371878
65	1	C065_1	1896	2.85748575543351e-05	1	1	S	2756	Brochothrix thermosphacta	0.000100705137371878
65	1	C065_1	1897	0.000142874287771675	5	0	F	186818	Planococcaceae	0.000503525686859389
65	1	C065_1	1898	0.00011429943021734	4	0	G	1372	Planococcus	0.000402820549487512
65	1	C065_1	1899	5.71497151086702e-05	2	0	S	161360	Planococcus antarcticus	0.000201410274743756
65	1	C065_1	1901	5.71497151086702e-05	2	2	S	192421	Planococcus maritimus	0.000201410274743756
65	1	C065_1	1902	2.85748575543351e-05	1	0	G	648800	Solibacillus	0.000100705137371878
65	1	C065_1	1903	2.85748575543351e-05	1	0	S	76853	Solibacillus silvestris	0.000100705137371878
65	1	C065_1	1905	2.85748575543351e-05	1	0	F	186824	Thermoactinomycetaceae	0.000100705137371878
65	1	C065_1	1906	2.85748575543351e-05	1	0	G	1677050	Novibacillus	0.000100705137371878
65	1	C065_1	1907	2.85748575543351e-05	1	1	S	1471761	Novibacillus thermophilus	0.000100705137371878
65	1	C065_1	1908	0.010658421867767	373	13	C	909932	Negativicutes	0.0375630162397105
65	1	C065_1	1909	0.00560067208064968	196	0	O	1843489	Veillonellales	0.0197382069248881
65	1	C065_1	1910	0.00560067208064968	196	1	F	31977	Veillonellaceae	0.0197382069248881
65	1	C065_1	1911	0.00411477948782425	144	4	G	906	Megasphaera	0.0145015397815504
65	1	C065_1	1912	0.00337183319141154	118	118	S	2144175	Megasphaera sp. AJH120	0.0118832062098816
65	1	C065_1	1913	0.000428622863315026	15	4	S	907	Megasphaera elsdenii	0.00151057706057817
65	1	C065_1	1915	0.000200024002880346	7	7	S	1675036	Megasphaera hexanoica	0.000704935961603145
65	1	C065_1	1916	0.00120014401728207	42	20	G	29465	Veillonella	0.00422961576961887
65	1	C065_1	1917	0.000628646866195372	22	22	S	29466	Veillonella parvula	0.00221551302218131
65	1	C065_1	1918	0.000142874287771675	5	0	G	909928	Negativicoccus	0.000503525686859389
65	1	C065_1	1919	0.000142874287771675	5	5	S	1702287	Negativicoccus massiliensis	0.000503525686859389
65	1	C065_1	1920	0.00011429943021734	4	1	G	39948	Dialister	0.000402820549487512
65	1	C065_1	1921	5.71497151086702e-05	2	2	S	2161821	Dialister sp. Marseille-P5638	0.000201410274743756
65	1	C065_1	1922	2.85748575543351e-05	1	1	S	39950	Dialister pneumosintes	0.000100705137371878
65	1	C065_1	1923	0.00345755776407455	121	0	O	1843488	Acidaminococcales	0.0121853216219972
65	1	C065_1	1924	0.00345755776407455	121	0	F	909930	Acidaminococcaceae	0.0121853216219972
65	1	C065_1	1925	0.00345755776407455	121	50	G	904	Acidaminococcus	0.0121853216219972
65	1	C065_1	1926	0.00122871887483641	43	0	S	905	Acidaminococcus fermentans	0.00433032090699075
65	1	C065_1	1928	0.000800096011521383	28	0	S	187327	Acidaminococcus intestini	0.00281974384641258
65	1	C065_1	1930	0.00122871887483641	43	2	O	909929	Selenomonadales	0.00433032090699075
65	1	C065_1	1931	0.000800096011521383	28	0	F	1843491	Selenomonadaceae	0.00281974384641258
65	1	C065_1	1932	0.000685796581304042	24	13	G	970	Selenomonas	0.00241692329692507
65	1	C065_1	1933	0.000142874287771675	5	0	S	69823	Selenomonas sputigena	0.000503525686859389
65	1	C065_1	1935	8.57245726630053e-05	3	0	S	971	Selenomonas ruminantium	0.000302115412115634
65	1	C065_1	1938	5.71497151086702e-05	2	2	S	712528	Selenomonas sp. oral taxon 126	0.000201410274743756
65	1	C065_1	1939	2.85748575543351e-05	1	1	S	713030	Selenomonas sp. oral taxon 136	0.000100705137371878
65	1	C065_1	1940	0.00011429943021734	4	0	G	158846	Megamonas	0.000402820549487512
65	1	C065_1	1941	0.00011429943021734	4	4	S	158847	Megamonas hypermegale	0.000402820549487512
65	1	C065_1	1942	0.000371473148206356	13	0	F	1843490	Sporomusaceae	0.00130916678583441
65	1	C065_1	1943	0.000371473148206356	13	3	G	365348	Pelosinus	0.00130916678583441
65	1	C065_1	1944	0.000200024002880346	7	0	S	365349	Pelosinus fermentans	0.000704935961603145
65	1	C065_1	1946	8.57245726630053e-05	3	3	S	484770	Pelosinus sp. UFO1	0.000302115412115634
65	1	C065_1	1947	0.00494345035689997	173	1	C	1737404	Tissierellia	0.0174219887653349
65	1	C065_1	1948	0.0048005760691283	168	0	O	1737405	Tissierellales	0.0169184630784755
65	1	C065_1	1949	0.00442910292092194	155	0	F	1570339	Peptoniphilaceae	0.0156092962926411
65	1	C065_1	1950	0.00365758176695489	128	0	G	1161127	Murdochiella	0.0128902575836004
65	1	C065_1	1951	0.00365758176695489	128	128	S	1852373	Murdochiella vaginalis	0.0128902575836004
65	1	C065_1	1952	0.000257173717989016	9	0	G	543311	Parvimonas	0.000906346236346901
65	1	C065_1	1953	0.000257173717989016	9	9	S	33033	Parvimonas micra	0.000906346236346901
65	1	C065_1	1954	0.000228598860434681	8	0	G	162289	Peptoniphilus	0.000805641098975023
65	1	C065_1	1955	0.000228598860434681	8	8	S	1912856	Peptoniphilus sp. ING2-D1G	0.000805641098975023
65	1	C065_1	1956	0.000171449145326011	6	1	G	165779	Anaerococcus	0.000604230824231267
65	1	C065_1	1957	0.000142874287771675	5	0	S	33034	Anaerococcus prevotii	0.000503525686859389
65	1	C065_1	1959	0.00011429943021734	4	0	G	150022	Finegoldia	0.000402820549487512
65	1	C065_1	1960	0.00011429943021734	4	1	S	1260	Finegoldia magna	0.000402820549487512
65	1	C065_1	1963	0.000314323433097686	11	0	F	2042895	Gottschalkiaceae	0.00110775651109066
65	1	C065_1	1964	0.000314323433097686	11	0	G	1505664	Gottschalkia	0.00110775651109066
65	1	C065_1	1965	0.000314323433097686	11	0	S	1556	Gottschalkia acidurici	0.00110775651109066
65	1	C065_1	1967	5.71497151086702e-05	2	0	F	1737406	Tissierellaceae	0.000201410274743756
65	1	C065_1	1968	5.71497151086702e-05	2	0	S	45497	Clostridium ultunense	0.000201410274743756
65	1	C065_1	1971	0.00011429943021734	4	0	G	1582879	Ezakiella	0.000402820549487512
65	1	C065_1	1972	0.00011429943021734	4	4	S	1852374	Ezakiella massiliensis	0.000402820549487512
65	1	C065_1	1975	0.000200024002880346	7	7	S	243899	endosymbiont 'TC1' of Trimyema compressum	0.000704935961603145
65	1	C065_1	1976	0.000142874287771675	5	0	C	1676648	Limnochordia	0.000503525686859389
65	1	C065_1	1977	0.000142874287771675	5	0	O	1676649	Limnochordales	0.000503525686859389
65	1	C065_1	1978	0.000142874287771675	5	0	F	1676650	Limnochordaceae	0.000503525686859389
65	1	C065_1	1979	0.000142874287771675	5	0	G	1676651	Limnochorda	0.000503525686859389
65	1	C065_1	1980	0.000142874287771675	5	5	S	1555112	Limnochorda pilosa	0.000503525686859389
65	1	C065_1	1981	0.300350327753616	10511	63	P	201174	Actinobacteria	1.05851169891581
65	1	C065_1	1982	0.264231707804937	9247	67	C	84998	Coriobacteriia	0.931220405277755
65	1	C065_1	1983	0.21659742026186	7580	0	O	1643822	Eggerthellales	0.763344941278834
65	1	C065_1	1984	0.21659742026186	7580	392	F	1643826	Eggerthellaceae	0.763344941278834
65	1	C065_1	1985	0.140816898027763	4928	0	G	447020	Adlercreutzia	0.496274916968614
65	1	C065_1	1986	0.140816898027763	4928	0	S	446660	Adlercreutzia equolifaciens	0.496274916968614
65	1	C065_1	1988	0.0441481549214477	1545	104	G	644652	Gordonibacter	0.155589437239551
65	1	C065_1	1989	0.0329753856177027	1154	0	S	471189	Gordonibacter pamelaeae	0.116213728527147
65	1	C065_1	1991	0.00597214522885603	209	209	S	1335613	Gordonibacter urolithinfaciens	0.0210473737107225
65	1	C065_1	1992	0.00222883888923814	78	78	S	1841863	Gordonibacter massiliensis	0.00785500071500648
65	1	C065_1	1993	0.0114585178792884	401	7	G	84111	Eggerthella	0.040382760086123
65	1	C065_1	1994	0.00985832585624561	345	258	S	84112	Eggerthella lenta	0.0347432723932979
65	1	C065_1	1996	0.00140016802016242	49	49	S	502558	Eggerthella sp. YY7918	0.00493455173122202
65	1	C065_1	1997	0.00445767777847627	156	0	G	1981050	Phoenicibacter	0.015710001430013
65	1	C065_1	1998	0.00445767777847627	156	156	S	1944646	Phoenicibacter massiliensis	0.015710001430013
65	1	C065_1	1999	0.0022002640316838	77	0	G	84108	Slackia	0.0077542955776346
65	1	C065_1	2000	0.0022002640316838	77	0	S	84110	Slackia heliotrinireducens	0.0077542955776346
65	1	C065_1	2002	0.0015430423079341	54	0	G	79603	Denitrobacterium	0.00543807741808141
65	1	C065_1	2003	0.0015430423079341	54	54	S	79604	Denitrobacterium detoxificans	0.00543807741808141
65	1	C065_1	2004	0.000771521153967048	27	0	G	84162	Cryptobacterium	0.0027190387090407
65	1	C065_1	2005	0.000771521153967048	27	0	S	84163	Cryptobacterium curtum	0.0027190387090407
65	1	C065_1	2007	0.0457197720869361	1600	31	O	84999	Coriobacteriales	0.161128219795005
65	1	C065_1	2008	0.0424908131832963	1487	0	F	84107	Coriobacteriaceae	0.149748539271982
65	1	C065_1	2009	0.0410049205904709	1435	0	G	102106	Collinsella	0.144511872128645
65	1	C065_1	2010	0.0410049205904709	1435	1435	S	74426	Collinsella aerofaciens	0.144511872128645
65	1	C065_1	2012	0.00117156915972774	41	41	S	1531429	Coriobacteriaceae bacterium 68-1-3	0.00412891063224699
65	1	C065_1	2013	0.000314323433097686	11	0	G	33870	Coriobacterium	0.00110775651109066
65	1	C065_1	2014	0.000314323433097686	11	0	S	33871	Coriobacterium glomerans	0.00110775651109066
65	1	C065_1	2016	0.00234313831945548	82	2	F	1643824	Atopobiaceae	0.00825782126449399
65	1	C065_1	2017	0.00160019202304277	56	19	G	133925	Olsenella	0.00563948769282516
65	1	C065_1	2018	0.000371473148206356	13	13	S	712411	Olsenella sp. oral taxon 807	0.00130916678583441
65	1	C065_1	2019	0.000314323433097686	11	11	S	604330	Olsenella umbonata	0.00110775651109066
65	1	C065_1	2020	0.000200024002880346	7	0	S	133926	Olsenella uli	0.000704935961603145
65	1	C065_1	2022	0.000171449145326011	6	6	S	1805478	Olsenella sp. Marseille-P2300	0.000604230824231267
65	1	C065_1	2023	0.000485772578423697	17	0	G	1935188	Libanicoccus	0.00171198733532192
65	1	C065_1	2024	0.000485772578423697	17	17	S	1871022	Libanicoccus massiliensis	0.00171198733532192
65	1	C065_1	2025	0.000200024002880346	7	0	G	1380	Atopobium	0.000704935961603145
65	1	C065_1	2026	0.000200024002880346	7	0	S	1382	Atopobium parvulum	0.000704935961603145
65	1	C065_1	2028	0.0342326793500934	1198	117	C	1760	Actinobacteria	0.12064475457151
65	1	C065_1	2029	0.0152303990764606	533	0	O	85004	Bifidobacteriales	0.0536758382192109
65	1	C065_1	2030	0.0152303990764606	533	1	F	31953	Bifidobacteriaceae	0.0536758382192109
65	1	C065_1	2031	0.0150589499311346	527	58	G	1678	Bifidobacterium	0.0530716073949796
65	1	C065_1	2032	0.00557209722309534	195	161	S	1685	Bifidobacterium breve	0.0196375017875162
65	1	C065_1	2036	0.00257173717989016	90	27	S	216816	Bifidobacterium longum	0.00906346236346901
65	1	C065_1	2042	0.00248601260722715	87	0	S	1681	Bifidobacterium bifidum	0.00876134695135338
65	1	C065_1	2044	0.000885820584184388	31	0	S	28026	Bifidobacterium pseudocatenulatum	0.00312185925852821
65	1	C065_1	2046	0.000485772578423697	17	0	S	630129	Bifidobacterium kashiwanohense	0.00171198733532192
65	1	C065_1	2049	0.000485772578423697	17	9	S	28025	Bifidobacterium animalis	0.00171198733532192
65	1	C065_1	2052	0.000257173717989016	9	0	S	1686	Bifidobacterium catenulatum	0.000906346236346901
65	1	C065_1	2054	0.000257173717989016	9	8	S	1680	Bifidobacterium adolescentis	0.000906346236346901
65	1	C065_1	2056	0.000228598860434681	8	6	S	1683	Bifidobacterium angulatum	0.000805641098975023
65	1	C065_1	2058	0.000142874287771675	5	3	S	1694	Bifidobacterium pseudolongum	0.000503525686859389
65	1	C065_1	2061	2.85748575543351e-05	1	0	S	33905	Bifidobacterium thermophilum	0.000100705137371878
65	1	C065_1	2063	0.000142874287771675	5	0	G	196082	Parascardovia	0.000503525686859389
65	1	C065_1	2064	0.000142874287771675	5	0	S	78258	Parascardovia denticolens	0.000503525686859389
65	1	C065_1	2066	0.00437195320581327	153	4	O	85006	Micrococcales	0.0154078860178973
65	1	C065_1	2067	0.00237171317700981	83	0	F	1268	Micrococcaceae	0.00835852640186587
65	1	C065_1	2068	0.00194309031369479	68	0	G	32207	Rothia	0.0068479493412877
65	1	C065_1	2069	0.00131444344749941	46	20	S	43675	Rothia mucilaginosa	0.00463243631910638
65	1	C065_1	2071	0.000628646866195372	22	0	S	2047	Rothia dentocariosa	0.00221551302218131
65	1	C065_1	2073	0.000257173717989016	9	3	G	1663	Arthrobacter	0.000906346236346901
65	1	C065_1	2074	0.00011429943021734	4	4	S	2211210	Arthrobacter sp. DCT5	0.000402820549487512
65	1	C065_1	2075	2.85748575543351e-05	1	1	S	37928	Arthrobacter crystallopoietes	0.000100705137371878
65	1	C065_1	2076	2.85748575543351e-05	1	1	S	290399	Arthrobacter sp. FB24	0.000100705137371878
65	1	C065_1	2077	0.00011429943021734	4	3	G	57493	Kocuria	0.000402820549487512
65	1	C065_1	2078	2.85748575543351e-05	1	1	S	388357	Kocuria turfanensis	0.000100705137371878
65	1	C065_1	2079	2.85748575543351e-05	1	0	G	1742993	Pseudarthrobacter	0.000100705137371878
65	1	C065_1	2080	2.85748575543351e-05	1	1	S	121292	Pseudarthrobacter sulfonivorans	0.000100705137371878
65	1	C065_1	2081	2.85748575543351e-05	1	0	G	1868332	Neomicrococcus	0.000100705137371878
65	1	C065_1	2082	2.85748575543351e-05	1	1	S	556325	Neomicrococcus aestuarii	0.000100705137371878
65	1	C065_1	2083	0.00102869487195606	36	2	F	85023	Microbacteriaceae	0.0036253849453876
65	1	C065_1	2084	0.000542922293532367	19	0	G	33882	Microbacterium	0.00191339761006568
65	1	C065_1	2085	0.000257173717989016	9	9	S	367477	Microbacterium sp. XT11	0.000906346236346901
65	1	C065_1	2086	0.000171449145326011	6	6	S	2014534	Microbacterium sp. PM5	0.000604230824231267
65	1	C065_1	2087	0.00011429943021734	4	4	S	1938334	Microbacterium sp. TPU 3598	0.000402820549487512
65	1	C065_1	2088	0.000171449145326011	6	0	G	2034	Curtobacterium	0.000604230824231267
65	1	C065_1	2089	0.000171449145326011	6	6	S	1561023	Curtobacterium sp. MR_MD2014	0.000604230824231267
65	1	C065_1	2090	8.57245726630053e-05	3	2	G	1573	Clavibacter	0.000302115412115634
65	1	C065_1	2091	2.85748575543351e-05	1	1	S	31964	Clavibacter sepedonicus	0.000100705137371878
65	1	C065_1	2092	5.71497151086702e-05	2	0	G	1705353	Aurantimicrobium	0.000201410274743756
65	1	C065_1	2093	5.71497151086702e-05	2	2	S	1987356	Aurantimicrobium sp. MWH-Mo1	0.000201410274743756
65	1	C065_1	2094	2.85748575543351e-05	1	0	G	190323	Plantibacter	0.000100705137371878
65	1	C065_1	2095	2.85748575543351e-05	1	1	S	150123	Plantibacter flavus	0.000100705137371878
65	1	C065_1	2098	2.85748575543351e-05	1	1	G	529883	Rhodoluna	0.000100705137371878
65	1	C065_1	2099	2.85748575543351e-05	1	0	G	69578	Cryobacterium	0.000100705137371878
65	1	C065_1	2100	2.85748575543351e-05	1	1	S	1978566	Cryobacterium sp. LW097	0.000100705137371878
65	1	C065_1	2101	2.85748575543351e-05	1	0	G	46352	Agrococcus	0.000100705137371878
65	1	C065_1	2102	2.85748575543351e-05	1	1	S	399736	Agrococcus jejuensis	0.000100705137371878
65	1	C065_1	2103	0.000457197720869361	16	11	F	85021	Intrasporangiaceae	0.00161128219795005
65	1	C065_1	2104	0.00011429943021734	4	0	G	125287	Ornithinimicrobium	0.000402820549487512
65	1	C065_1	2105	0.00011429943021734	4	4	S	2283195	Ornithinimicrobium sp. AMA3305	0.000402820549487512
65	1	C065_1	2106	2.85748575543351e-05	1	0	G	265976	Serinicoccus	0.000100705137371878
65	1	C065_1	2107	2.85748575543351e-05	1	1	S	1758689	Serinicoccus sp. JLT9	0.000100705137371878
65	1	C065_1	2108	0.00011429943021734	4	0	F	85016	Cellulomonadaceae	0.000402820549487512
65	1	C065_1	2109	0.00011429943021734	4	1	G	1707	Cellulomonas	0.000402820549487512
65	1	C065_1	2110	5.71497151086702e-05	2	0	S	1708	Cellulomonas fimi	0.000201410274743756
65	1	C065_1	2112	2.85748575543351e-05	1	1	S	2003551	Cellulomonas sp. PSBB021	0.000100705137371878
65	1	C065_1	2113	0.00011429943021734	4	0	F	85020	Dermabacteraceae	0.000402820549487512
65	1	C065_1	2114	5.71497151086702e-05	2	0	G	36739	Dermabacter	0.000201410274743756
65	1	C065_1	2115	5.71497151086702e-05	2	2	S	1630135	Dermabacter vaginalis	0.000201410274743756
65	1	C065_1	2116	5.71497151086702e-05	2	0	G	43668	Brachybacterium	0.000201410274743756
65	1	C065_1	2117	5.71497151086702e-05	2	2	S	556288	Brachybacterium saurashtrense	0.000201410274743756
65	1	C065_1	2118	8.57245726630053e-05	3	0	F	85019	Brevibacteriaceae	0.000302115412115634
65	1	C065_1	2119	8.57245726630053e-05	3	0	G	1696	Brevibacterium	0.000302115412115634
65	1	C065_1	2120	8.57245726630053e-05	3	3	S	629680	Brevibacterium sandarakinum	0.000302115412115634
65	1	C065_1	2121	2.85748575543351e-05	1	0	F	85017	Promicromonosporaceae	0.000100705137371878
65	1	C065_1	2122	2.85748575543351e-05	1	0	G	186188	Xylanimonas	0.000100705137371878
65	1	C065_1	2123	2.85748575543351e-05	1	0	S	186189	Xylanimonas cellulosilytica	0.000100705137371878
65	1	C065_1	2125	2.85748575543351e-05	1	1	F	145357	Dermacoccaceae	0.000100705137371878
65	1	C065_1	2127	2.85748575543351e-05	1	0	G	2038	Tropheryma	0.000100705137371878
65	1	C065_1	2128	2.85748575543351e-05	1	1	S	2039	Tropheryma whipplei	0.000100705137371878
65	1	C065_1	2129	0.00377188119717223	132	10	O	85007	Corynebacteriales	0.0132930781330879
65	1	C065_1	2130	0.00157161716548843	55	0	F	1653	Corynebacteriaceae	0.00553878255545328
65	1	C065_1	2131	0.00157161716548843	55	7	G	1716	Corynebacterium	0.00553878255545328
65	1	C065_1	2132	0.000514347435978032	18	0	S	160386	Corynebacterium casei	0.0018126924726938
65	1	C065_1	2134	0.00011429943021734	4	4	S	1724	Corynebacterium renale	0.000402820549487512
65	1	C065_1	2135	0.00011429943021734	4	0	S	38288	Corynebacterium genitalium	0.000402820549487512
65	1	C065_1	2137	5.71497151086702e-05	2	2	S	1737425	Corynebacterium provencense	0.000201410274743756
65	1	C065_1	2138	5.71497151086702e-05	2	0	S	258224	Corynebacterium resistens	0.000201410274743756
65	1	C065_1	2140	5.71497151086702e-05	2	2	S	28028	Corynebacterium flavescens	0.000201410274743756
65	1	C065_1	2141	2.85748575543351e-05	1	0	S	89154	Corynebacterium terpenotabidum	0.000100705137371878
65	1	C065_1	2143	2.85748575543351e-05	1	0	S	161879	Corynebacterium kroppenstedtii	0.000100705137371878
65	1	C065_1	2145	2.85748575543351e-05	1	0	S	152794	Corynebacterium efficiens	0.000100705137371878
65	1	C065_1	2147	2.85748575543351e-05	1	1	S	156978	Corynebacterium imitans	0.000100705137371878
65	1	C065_1	2148	2.85748575543351e-05	1	1	S	161899	Corynebacterium singulare	0.000100705137371878
65	1	C065_1	2149	2.85748575543351e-05	1	0	S	169292	Corynebacterium aurimucosum	0.000100705137371878
65	1	C065_1	2151	2.85748575543351e-05	1	0	S	191493	Corynebacterium sphenisci	0.000100705137371878
65	1	C065_1	2153	2.85748575543351e-05	1	0	S	203263	Corynebacterium aquilae	0.000100705137371878
65	1	C065_1	2155	2.85748575543351e-05	1	0	S	349751	Corynebacterium marinum	0.000100705137371878
65	1	C065_1	2157	2.85748575543351e-05	1	0	S	1230998	Corynebacterium frankenforstense	0.000100705137371878
65	1	C065_1	2159	2.85748575543351e-05	1	1	S	2080740	Corynebacterium sp. 2183	0.000100705137371878
65	1	C065_1	2160	2.85748575543351e-05	1	1	S	43770	Corynebacterium striatum	0.000100705137371878
65	1	C065_1	2161	2.85748575543351e-05	1	0	S	38305	Corynebacterium vitaeruminis	0.000100705137371878
65	1	C065_1	2163	2.85748575543351e-05	1	1	S	35757	Corynebacterium cystitidis	0.000100705137371878
65	1	C065_1	2164	2.85748575543351e-05	1	1	S	38302	Corynebacterium mycetoides	0.000100705137371878
65	1	C065_1	2165	2.85748575543351e-05	1	1	S	38289	Corynebacterium jeikeium	0.000100705137371878
65	1	C065_1	2166	0.000885820584184388	31	0	F	85025	Nocardiaceae	0.00312185925852821
65	1	C065_1	2167	0.000685796581304042	24	5	G	1827	Rhodococcus	0.00241692329692507
65	1	C065_1	2168	0.000400048005760691	14	0	S	1828	Rhodococcus fascians	0.00140987192320629
65	1	C065_1	2170	5.71497151086702e-05	2	2	S	38310	Rhodococcus coprophilus	0.000201410274743756
65	1	C065_1	2171	5.71497151086702e-05	2	0	S	132919	Rhodococcus jostii	0.000201410274743756
65	1	C065_1	2173	2.85748575543351e-05	1	1	S	1653478	Rhodococcus sp. PBTS 1	0.000100705137371878
65	1	C065_1	2174	0.000200024002880346	7	0	G	1817	Nocardia	0.000704935961603145
65	1	C065_1	2175	8.57245726630053e-05	3	3	S	37329	Nocardia farcinica	0.000302115412115634
65	1	C065_1	2176	5.71497151086702e-05	2	2	S	455432	Nocardia terpenica	0.000201410274743756
65	1	C065_1	2177	2.85748575543351e-05	1	1	S	37332	Nocardia seriolae	0.000100705137371878
65	1	C065_1	2178	2.85748575543351e-05	1	0	S	135487	Nocardia cyriacigeorgica	0.000100705137371878
65	1	C065_1	2180	0.000571497151086702	20	3	F	1762	Mycobacteriaceae	0.00201410274743756
65	1	C065_1	2181	0.000171449145326011	6	0	G	1866885	Mycolicibacterium	0.000604230824231267
65	1	C065_1	2182	5.71497151086702e-05	2	0	S	1810	Mycolicibacterium vaccae	0.000201410274743756
65	1	C065_1	2184	5.71497151086702e-05	2	0	S	110539	Mycolicibacterium vanbaalenii	0.000201410274743756
65	1	C065_1	2186	2.85748575543351e-05	1	1	S	134601	Mycolicibacterium goodii	0.000100705137371878
65	1	C065_1	2187	2.85748575543351e-05	1	1	S	370526	Mycolicibacterium rutilum	0.000100705137371878
65	1	C065_1	2188	0.000142874287771675	5	1	G	670516	Mycobacteroides	0.000503525686859389
65	1	C065_1	2189	0.00011429943021734	4	4	S	36809	Mycobacteroides abscessus	0.000402820549487512
65	1	C065_1	2190	0.00011429943021734	4	1	G	1763	Mycobacterium	0.000402820549487512
65	1	C065_1	2192	5.71497151086702e-05	2	2	S	722731	Mycobacterium shigaense	0.000201410274743756
65	1	C065_1	2193	2.85748575543351e-05	1	1	S	1768	Mycobacterium kansasii	0.000100705137371878
65	1	C065_1	2194	5.71497151086702e-05	2	0	G	697025	Hoyosella	0.000201410274743756
65	1	C065_1	2195	5.71497151086702e-05	2	0	S	639313	Hoyosella subflava	0.000201410274743756
65	1	C065_1	2197	0.000171449145326011	6	0	F	85029	Dietziaceae	0.000604230824231267
65	1	C065_1	2198	0.000171449145326011	6	0	G	37914	Dietzia	0.000604230824231267
65	1	C065_1	2199	0.000142874287771675	5	5	S	499555	Dietzia timorensis	0.000503525686859389
65	1	C065_1	2200	2.85748575543351e-05	1	1	S	139021	Dietzia psychralcaliphila	0.000100705137371878
65	1	C065_1	2201	0.00011429943021734	4	0	F	316606	Segniliparaceae	0.000402820549487512
65	1	C065_1	2202	0.00011429943021734	4	0	G	286801	Segniliparus	0.000402820549487512
65	1	C065_1	2203	0.00011429943021734	4	0	S	286802	Segniliparus rotundus	0.000402820549487512
65	1	C065_1	2205	8.57245726630053e-05	3	0	F	85026	Gordoniaceae	0.000302115412115634
65	1	C065_1	2206	8.57245726630053e-05	3	0	G	2053	Gordonia	0.000302115412115634
65	1	C065_1	2207	2.85748575543351e-05	1	0	S	2054	Gordonia bronchialis	0.000100705137371878
65	1	C065_1	2209	2.85748575543351e-05	1	0	S	84595	Gordonia polyisoprenivorans	0.000100705137371878
65	1	C065_1	2211	2.85748575543351e-05	1	1	S	1004901	Gordonia iterans	0.000100705137371878
65	1	C065_1	2212	8.57245726630053e-05	3	0	F	85028	Tsukamurellaceae	0.000302115412115634
65	1	C065_1	2213	8.57245726630053e-05	3	0	G	2060	Tsukamurella	0.000302115412115634
65	1	C065_1	2214	5.71497151086702e-05	2	0	S	2061	Tsukamurella paurometabola	0.000201410274743756
65	1	C065_1	2216	2.85748575543351e-05	1	1	S	57704	Tsukamurella tyrosinosolvens	0.000100705137371878
65	1	C065_1	2217	0.00334325833385721	117	0	O	2037	Actinomycetales	0.0117825010725097
65	1	C065_1	2218	0.00334325833385721	117	0	F	2049	Actinomycetaceae	0.0117825010725097
65	1	C065_1	2219	0.00240028803456415	84	7	G	1654	Actinomyces	0.00845923153923774
65	1	C065_1	2220	0.000657221723749707	23	23	S	544580	Actinomyces oris	0.00231621815955319
65	1	C065_1	2221	0.000428622863315026	15	15	S	52773	Actinomyces meyeri	0.00151057706057817
65	1	C065_1	2222	0.000428622863315026	15	15	S	712122	Actinomyces sp. oral taxon 414	0.00151057706057817
65	1	C065_1	2223	0.000314323433097686	11	11	S	1852377	Actinomyces pacaensis	0.00110775651109066
65	1	C065_1	2224	0.000228598860434681	8	8	S	178339	Actinomyces hongkongensis	0.000805641098975023
65	1	C065_1	2225	2.85748575543351e-05	1	1	S	111015	Actinomyces radicidentis	0.000100705137371878
65	1	C065_1	2226	2.85748575543351e-05	1	1	S	131110	Actinomyces radingae	0.000100705137371878
65	1	C065_1	2227	2.85748575543351e-05	1	1	S	1851395	Actinomyces sp. Chiba101	0.000100705137371878
65	1	C065_1	2228	2.85748575543351e-05	1	1	S	1960083	Actinomyces gaoshouyii	0.000100705137371878
65	1	C065_1	2229	2.85748575543351e-05	1	1	S	2081702	Actinomyces sp. oral taxon 897	0.000100705137371878
65	1	C065_1	2230	0.000628646866195372	22	0	G	1069494	Trueperella	0.00221551302218131
65	1	C065_1	2231	0.000628646866195372	22	22	S	1661	Trueperella pyogenes	0.00221551302218131
65	1	C065_1	2232	0.000171449145326011	6	0	G	2050	Mobiluncus	0.000604230824231267
65	1	C065_1	2233	0.000171449145326011	6	0	S	2051	Mobiluncus curtisii	0.000604230824231267
65	1	C065_1	2235	0.000142874287771675	5	1	G	1653174	Actinotignum	0.000503525686859389
65	1	C065_1	2236	0.00011429943021734	4	4	S	2171980	Actinotignum sp. 313	0.000402820549487512
65	1	C065_1	2237	0.00117156915972774	41	0	O	85011	Streptomycetales	0.00412891063224699
65	1	C065_1	2238	0.00117156915972774	41	2	F	2062	Streptomycetaceae	0.00412891063224699
65	1	C065_1	2239	0.00108584458706473	38	9	G	1883	Streptomyces	0.00382679522013136
65	1	C065_1	2240	0.000285748575543351	10	0	S	1930	Streptomyces scabiei	0.00100705137371878
65	1	C065_1	2242	0.000142874287771675	5	5	S	40318	Streptomyces nodosus	0.000503525686859389
65	1	C065_1	2243	5.71497151086702e-05	2	2	S	1841249	Streptomyces sp. RTd22	0.000201410274743756
65	1	C065_1	2244	5.71497151086702e-05	2	2	S	1262452	Streptomyces sp. 769	0.000201410274743756
65	1	C065_1	2245	5.71497151086702e-05	2	2	S	1535768	Streptomyces lunaelactis	0.000201410274743756
65	1	C065_1	2246	5.71497151086702e-05	2	2	S	1882757	Streptomyces sp. 3214.6	0.000201410274743756
65	1	C065_1	2247	2.85748575543351e-05	1	0	S	68570	Streptomyces albulus	0.000100705137371878
65	1	C065_1	2249	2.85748575543351e-05	1	0	S	1914	Streptomyces lavendulae	0.000100705137371878
65	1	C065_1	2252	2.85748575543351e-05	1	1	S	1888	Streptomyces albus	0.000100705137371878
65	1	C065_1	2253	2.85748575543351e-05	1	1	S	1881022	Streptomyces sp. 2114.2	0.000100705137371878
65	1	C065_1	2254	2.85748575543351e-05	1	0	S	285530	Streptomyces sviceus	0.000100705137371878
65	1	C065_1	2256	2.85748575543351e-05	1	1	S	1495638	Streptomyces sp. M56	0.000100705137371878
65	1	C065_1	2257	2.85748575543351e-05	1	0	G	2063	Kitasatospora	0.000100705137371878
65	1	C065_1	2258	2.85748575543351e-05	1	0	S	2066	Kitasatospora setae	0.000100705137371878
65	1	C065_1	2260	0.00108584458706473	38	1	O	85009	Propionibacteriales	0.00382679522013136
65	1	C065_1	2261	0.000742946296412712	26	1	F	31957	Propionibacteriaceae	0.00261833357166883
65	1	C065_1	2262	0.000285748575543351	10	0	G	29404	Microlunatus	0.00100705137371878
65	1	C065_1	2263	0.000285748575543351	10	10	S	630515	Microlunatus soli	0.00100705137371878
65	1	C065_1	2264	0.000142874287771675	5	0	G	203133	Propionimicrobium	0.000503525686859389
65	1	C065_1	2265	0.000142874287771675	5	5	S	1871034	Propionimicrobium sp. Marseille-P3275	0.000503525686859389
65	1	C065_1	2266	0.00011429943021734	4	0	G	72763	Tessaracoccus	0.000402820549487512
65	1	C065_1	2267	0.00011429943021734	4	4	S	1909732	Tessaracoccus sp. T2.5-30	0.000402820549487512
65	1	C065_1	2268	8.57245726630053e-05	3	0	G	1912215	Acidipropionibacterium	0.000302115412115634
65	1	C065_1	2269	8.57245726630053e-05	3	0	S	1748	Acidipropionibacterium acidipropionici	0.000302115412115634
65	1	C065_1	2271	5.71497151086702e-05	2	0	G	1912216	Cutibacterium	0.000201410274743756
65	1	C065_1	2272	2.85748575543351e-05	1	1	S	1747	Cutibacterium acnes	0.000100705137371878
65	1	C065_1	2273	2.85748575543351e-05	1	1	S	33011	Cutibacterium granulosum	0.000100705137371878
65	1	C065_1	2274	2.85748575543351e-05	1	0	G	1912217	Pseudopropionibacterium	0.000100705137371878
65	1	C065_1	2275	2.85748575543351e-05	1	0	S	1750	Pseudopropionibacterium propionicum	0.000100705137371878
65	1	C065_1	2277	0.000314323433097686	11	0	F	85015	Nocardioidaceae	0.00110775651109066
65	1	C065_1	2278	0.000142874287771675	5	0	G	1839	Nocardioides	0.000503525686859389
65	1	C065_1	2279	8.57245726630053e-05	3	3	S	110319	Nocardioides sp. CF8	0.000302115412115634
65	1	C065_1	2280	5.71497151086702e-05	2	0	S	450734	Nocardioides dokdonensis	0.000201410274743756
65	1	C065_1	2282	8.57245726630053e-05	3	1	G	2040	Aeromicrobium	0.000302115412115634
65	1	C065_1	2283	2.85748575543351e-05	1	0	S	219314	Aeromicrobium marinum	0.000100705137371878
65	1	C065_1	2285	2.85748575543351e-05	1	1	S	2079793	Aeromicrobium sp. 592	0.000100705137371878
65	1	C065_1	2286	2.85748575543351e-05	1	0	G	2044	Pimelobacter	0.000100705137371878
65	1	C065_1	2287	2.85748575543351e-05	1	1	S	2045	Pimelobacter simplex	0.000100705137371878
65	1	C065_1	2288	2.85748575543351e-05	1	0	G	53387	Friedmanniella	0.000100705137371878
65	1	C065_1	2289	2.85748575543351e-05	1	1	S	546874	Friedmanniella sagamiharensis	0.000100705137371878
65	1	C065_1	2290	2.85748575543351e-05	1	0	G	117156	Actinopolymorpha	0.000100705137371878
65	1	C065_1	2291	2.85748575543351e-05	1	1	S	117157	Actinopolymorpha singaporensis	0.000100705137371878
65	1	C065_1	2292	0.000771521153967048	27	0	O	85008	Micromonosporales	0.0027190387090407
65	1	C065_1	2293	0.000771521153967048	27	0	F	28056	Micromonosporaceae	0.0027190387090407
65	1	C065_1	2294	0.000714371438858377	25	4	G	1865	Actinoplanes	0.00251762843429695
65	1	C065_1	2295	0.000600072008641037	21	0	S	196914	Actinoplanes friuliensis	0.00211480788480944
65	1	C065_1	2297	2.85748575543351e-05	1	0	G	1873	Micromonospora	0.000100705137371878
65	1	C065_1	2298	2.85748575543351e-05	1	1	S	307121	Micromonospora krabiensis	0.000100705137371878
65	1	C065_1	2299	2.85748575543351e-05	1	0	G	168694	Salinispora	0.000100705137371878
65	1	C065_1	2300	2.85748575543351e-05	1	0	S	168695	Salinispora tropica	0.000100705137371878
65	1	C065_1	2302	0.000400048005760691	14	0	O	85012	Streptosporangiales	0.00140987192320629
65	1	C065_1	2303	0.000171449145326011	6	0	F	2004	Streptosporangiaceae	0.000604230824231267
65	1	C065_1	2304	0.000171449145326011	6	0	G	2000	Streptosporangium	0.000604230824231267
65	1	C065_1	2305	0.000171449145326011	6	6	S	2202249	Streptosporangium sp. 'caverna'	0.000604230824231267
65	1	C065_1	2306	0.000142874287771675	5	0	F	83676	Nocardiopsaceae	0.000503525686859389
65	1	C065_1	2307	8.57245726630053e-05	3	0	G	83677	Thermobifida	0.000302115412115634
65	1	C065_1	2308	8.57245726630053e-05	3	0	S	2021	Thermobifida fusca	0.000302115412115634
65	1	C065_1	2310	5.71497151086702e-05	2	1	G	2013	Nocardiopsis	0.000201410274743756
65	1	C065_1	2311	2.85748575543351e-05	1	0	S	53437	Nocardiopsis alba	0.000100705137371878
65	1	C065_1	2313	8.57245726630053e-05	3	0	F	2012	Thermomonosporaceae	0.000302115412115634
65	1	C065_1	2314	8.57245726630053e-05	3	0	G	2019	Thermomonospora	0.000302115412115634
65	1	C065_1	2315	8.57245726630053e-05	3	0	S	2020	Thermomonospora curvata	0.000302115412115634
65	1	C065_1	2317	0.000257173717989016	9	0	O	85010	Pseudonocardiales	0.000906346236346901
65	1	C065_1	2318	0.000257173717989016	9	0	F	2070	Pseudonocardiaceae	0.000906346236346901
65	1	C065_1	2319	8.57245726630053e-05	3	1	G	1851	Saccharomonospora	0.000302115412115634
65	1	C065_1	2320	5.71497151086702e-05	2	0	S	632569	Saccharomonospora marina	0.000201410274743756
65	1	C065_1	2322	2.85748575543351e-05	1	0	G	1813	Amycolatopsis	0.000100705137371878
65	1	C065_1	2323	2.85748575543351e-05	1	0	S	1814	Amycolatopsis methanolica	0.000100705137371878
65	1	C065_1	2325	2.85748575543351e-05	1	0	G	1835	Saccharopolyspora	0.000100705137371878
65	1	C065_1	2326	2.85748575543351e-05	1	0	S	1836	Saccharopolyspora erythraea	0.000100705137371878
65	1	C065_1	2328	2.85748575543351e-05	1	0	G	1847	Pseudonocardia	0.000100705137371878
65	1	C065_1	2329	2.85748575543351e-05	1	0	S	240495	Pseudonocardia dioxanivorans	0.000100705137371878
65	1	C065_1	2331	2.85748575543351e-05	1	1	G	65496	Actinoalloteichus	0.000100705137371878
65	1	C065_1	2332	2.85748575543351e-05	1	0	G	142577	Prauserella	0.000100705137371878
65	1	C065_1	2333	2.85748575543351e-05	1	1	S	530584	Prauserella marina	0.000100705137371878
65	1	C065_1	2334	2.85748575543351e-05	1	0	G	1137960	Allokutzneria	0.000100705137371878
65	1	C065_1	2335	2.85748575543351e-05	1	1	S	211114	Allokutzneria albata	0.000100705137371878
65	1	C065_1	2336	0.000171449145326011	6	0	O	85013	Frankiales	0.000604230824231267
65	1	C065_1	2337	0.000171449145326011	6	0	F	74712	Frankiaceae	0.000604230824231267
65	1	C065_1	2338	0.00011429943021734	4	0	G	1854	Frankia	0.000402820549487512
65	1	C065_1	2339	2.85748575543351e-05	1	0	S	1859	Frankia alni	0.000100705137371878
65	1	C065_1	2341	2.85748575543351e-05	1	1	S	106370	Frankia casuarinae	0.000100705137371878
65	1	C065_1	2342	2.85748575543351e-05	1	1	S	298654	Frankia inefficax	0.000100705137371878
65	1	C065_1	2343	2.85748575543351e-05	1	1	S	656024	Frankia symbiont of Datisca glomerata	0.000100705137371878
65	1	C065_1	2344	5.71497151086702e-05	2	0	G	1434010	Jatrophihabitans	0.000201410274743756
65	1	C065_1	2345	5.71497151086702e-05	2	2	S	1907575	Jatrophihabitans sp. GAS493	0.000201410274743756
65	1	C065_1	2346	5.71497151086702e-05	2	0	O	414714	Catenulisporales	0.000201410274743756
65	1	C065_1	2347	5.71497151086702e-05	2	0	F	414877	Catenulisporaceae	0.000201410274743756
65	1	C065_1	2348	5.71497151086702e-05	2	0	G	414878	Catenulispora	0.000201410274743756
65	1	C065_1	2349	5.71497151086702e-05	2	0	S	304895	Catenulispora acidiphila	0.000201410274743756
65	1	C065_1	2351	5.71497151086702e-05	2	0	O	622450	Actinopolysporales	0.000201410274743756
65	1	C065_1	2352	5.71497151086702e-05	2	0	F	622451	Actinopolysporaceae	0.000201410274743756
65	1	C065_1	2353	5.71497151086702e-05	2	0	G	1849	Actinopolyspora	0.000201410274743756
65	1	C065_1	2354	5.71497151086702e-05	2	2	S	414996	Actinopolyspora erythraea	0.000201410274743756
65	1	C065_1	2355	5.71497151086702e-05	2	0	O	1643682	Geodermatophilales	0.000201410274743756
65	1	C065_1	2356	5.71497151086702e-05	2	0	F	85030	Geodermatophilaceae	0.000201410274743756
65	1	C065_1	2357	2.85748575543351e-05	1	0	G	1860	Geodermatophilus	0.000100705137371878
65	1	C065_1	2358	2.85748575543351e-05	1	0	S	1861	Geodermatophilus obscurus	0.000100705137371878
65	1	C065_1	2360	2.85748575543351e-05	1	0	G	38501	Blastococcus	0.000100705137371878
65	1	C065_1	2361	2.85748575543351e-05	1	0	S	138336	Blastococcus saxobsidens	0.000100705137371878
65	1	C065_1	2363	2.85748575543351e-05	1	0	O	2039638	Candidatus Nanopelagicales	0.000100705137371878
65	1	C065_1	2364	2.85748575543351e-05	1	0	F	2162846	Candidatus Nanopelagicaceae	0.000100705137371878
65	1	C065_1	2365	2.85748575543351e-05	1	0	G	622681	Candidatus Planktophila	0.000100705137371878
65	1	C065_1	2366	2.85748575543351e-05	1	1	S	1884905	Candidatus Planktophila versatilis	0.000100705137371878
65	1	C065_1	2368	2.85748575543351e-05	1	0	G	147067	Thermobispora	0.000100705137371878
65	1	C065_1	2369	2.85748575543351e-05	1	0	S	2006	Thermobispora bispora	0.000100705137371878
65	1	C065_1	2371	2.85748575543351e-05	1	0	O	1217098	Jiangellales	0.000100705137371878
65	1	C065_1	2372	2.85748575543351e-05	1	0	F	1217100	Jiangellaceae	0.000100705137371878
65	1	C065_1	2373	2.85748575543351e-05	1	0	G	281472	Jiangella	0.000100705137371878
65	1	C065_1	2374	2.85748575543351e-05	1	1	S	419479	Jiangella alkaliphila	0.000100705137371878
65	1	C065_1	2375	2.85748575543351e-05	1	0	O	622452	Kineosporiales	0.000100705137371878
65	1	C065_1	2376	2.85748575543351e-05	1	0	F	83778	Kineosporiaceae	0.000100705137371878
65	1	C065_1	2377	2.85748575543351e-05	1	0	G	33981	Kineococcus	0.000100705137371878
65	1	C065_1	2378	2.85748575543351e-05	1	0	S	131568	Kineococcus radiotolerans	0.000100705137371878
65	1	C065_1	2380	2.85748575543351e-05	1	0	O	85014	Glycomycetales	0.000100705137371878
65	1	C065_1	2381	2.85748575543351e-05	1	0	F	85034	Glycomycetaceae	0.000100705137371878
65	1	C065_1	2382	2.85748575543351e-05	1	0	G	283810	Stackebrandtia	0.000100705137371878
65	1	C065_1	2383	2.85748575543351e-05	1	0	S	283811	Stackebrandtia nassauensis	0.000100705137371878
65	1	C065_1	2385	5.71497151086702e-05	2	0	C	84995	Rubrobacteria	0.000201410274743756
65	1	C065_1	2386	5.71497151086702e-05	2	0	O	84996	Rubrobacterales	0.000201410274743756
65	1	C065_1	2387	5.71497151086702e-05	2	0	F	84997	Rubrobacteraceae	0.000201410274743756
65	1	C065_1	2388	5.71497151086702e-05	2	0	G	42255	Rubrobacter	0.000201410274743756
65	1	C065_1	2389	2.85748575543351e-05	1	1	S	42256	Rubrobacter radiotolerans	0.000100705137371878
65	1	C065_1	2390	2.85748575543351e-05	1	0	S	49319	Rubrobacter xylanophilus	0.000100705137371878
65	1	C065_1	2392	2.85748575543351e-05	1	0	C	1497346	Thermoleophilia	0.000100705137371878
65	1	C065_1	2393	2.85748575543351e-05	1	0	O	588673	Solirubrobacterales	0.000100705137371878
65	1	C065_1	2394	2.85748575543351e-05	1	0	F	320583	Conexibacteraceae	0.000100705137371878
65	1	C065_1	2395	2.85748575543351e-05	1	0	G	191494	Conexibacter	0.000100705137371878
65	1	C065_1	2396	2.85748575543351e-05	1	0	S	191495	Conexibacter woesei	0.000100705137371878
65	1	C065_1	2423	0.00231456346190114	81	7	P	544448	Tenericutes	0.00815711612712211
65	1	C065_1	2424	0.00197166517124912	69	10	C	31969	Mollicutes	0.00694865447865957
65	1	C065_1	2425	0.000714371438858377	25	0	O	2085	Mycoplasmatales	0.00251762843429695
65	1	C065_1	2426	0.000714371438858377	25	1	F	2092	Mycoplasmataceae	0.00251762843429695
65	1	C065_1	2427	0.000657221723749707	23	13	G	2093	Mycoplasma	0.00231621815955319
65	1	C065_1	2428	5.71497151086702e-05	2	0	S	2111	Mycoplasma arthritidis	0.000201410274743756
65	1	C065_1	2430	5.71497151086702e-05	2	0	S	2110	Mycoplasma agalactiae	0.000201410274743756
65	1	C065_1	2432	2.85748575543351e-05	1	1	S	2096	Mycoplasma gallisepticum	0.000100705137371878
65	1	C065_1	2433	2.85748575543351e-05	1	0	S	171284	Mycoplasma cynos	0.000100705137371878
65	1	C065_1	2435	2.85748575543351e-05	1	0	S	51365	Mycoplasma yeatsii	0.000100705137371878
65	1	C065_1	2437	2.85748575543351e-05	1	0	S	50052	Mycoplasma crocodyli	0.000100705137371878
65	1	C065_1	2439	2.85748575543351e-05	1	1	S	29553	Mycoplasma bovirhinis	0.000100705137371878
65	1	C065_1	2440	2.85748575543351e-05	1	0	S	28227	Mycoplasma penetrans	0.000100705137371878
65	1	C065_1	2442	2.85748575543351e-05	1	1	G	2129	Ureaplasma	0.000100705137371878
65	1	C065_1	2443	0.000514347435978032	18	3	O	186328	Entomoplasmatales	0.0018126924726938
65	1	C065_1	2444	0.000228598860434681	8	2	F	33925	Entomoplasmataceae	0.000805641098975023
65	1	C065_1	2445	0.000142874287771675	5	0	G	46239	Mesoplasma	0.000503525686859389
65	1	C065_1	2446	8.57245726630053e-05	3	0	S	138853	Mesoplasma lactucae	0.000302115412115634
65	1	C065_1	2448	2.85748575543351e-05	1	1	S	219745	Mesoplasma tabanidae	0.000100705137371878
65	1	C065_1	2449	2.85748575543351e-05	1	1	S	225999	Mesoplasma syrphidae	0.000100705137371878
65	1	C065_1	2450	2.85748575543351e-05	1	0	G	46238	Entomoplasma	0.000100705137371878
65	1	C065_1	2451	2.85748575543351e-05	1	1	S	74700	Entomoplasma freundtii	0.000100705137371878
65	1	C065_1	2452	0.000200024002880346	7	0	F	2131	Spiroplasmataceae	0.000704935961603145
65	1	C065_1	2453	0.000200024002880346	7	5	G	2132	Spiroplasma	0.000704935961603145
65	1	C065_1	2454	2.85748575543351e-05	1	1	S	47835	Spiroplasma phoeniceum	0.000100705137371878
65	1	C065_1	2455	2.85748575543351e-05	1	1	S	216934	Spiroplasma corruscae	0.000100705137371878
65	1	C065_1	2456	0.000457197720869361	16	0	O	186329	Acholeplasmatales	0.00161128219795005
65	1	C065_1	2457	0.000457197720869361	16	1	F	2146	Acholeplasmataceae	0.00161128219795005
65	1	C065_1	2458	0.000228598860434681	8	0	G	2147	Acholeplasma	0.000805641098975023
65	1	C065_1	2459	0.000142874287771675	5	5	S	61635	Acholeplasma brassicae	0.000503525686859389
65	1	C065_1	2460	8.57245726630053e-05	3	0	S	38986	Acholeplasma palmae	0.000302115412115634
65	1	C065_1	2462	0.000200024002880346	7	2	G	33926	Candidatus Phytoplasma	0.000704935961603145
65	1	C065_1	2464	0.00011429943021734	4	4	S	37692	Candidatus Phytoplasma mali	0.000402820549487512
65	1	C065_1	2467	2.85748575543351e-05	1	1	S	1911683	Tenericutes bacterium MZ-XQ	0.000100705137371878
65	1	C065_1	2468	5.71497151086702e-05	2	0	G	1912503	Candidatus Izimaplasma	0.000201410274743756
65	1	C065_1	2469	5.71497151086702e-05	2	2	S	1541959	Candidatus Izimaplasma sp. HR1	0.000201410274743756
65	1	C065_1	2471	0.000714371438858377	25	3	P	1117	Cyanobacteria	0.00251762843429695
65	1	C065_1	2472	0.000400048005760691	14	2	O	1890424	Synechococcales	0.00140987192320629
65	1	C065_1	2473	0.000314323433097686	11	0	F	1890426	Synechococcaceae	0.00110775651109066
65	1	C065_1	2474	0.000285748575543351	10	6	G	1129	Synechococcus	0.00100705137371878
65	1	C065_1	2475	8.57245726630053e-05	3	3	S	316278	Synechococcus sp. RCC307	0.000302115412115634
65	1	C065_1	2476	2.85748575543351e-05	1	1	S	29410	Synechococcus sp. WH 8103	0.000100705137371878
65	1	C065_1	2477	2.85748575543351e-05	1	1	G	146785	Thermosynechococcus	0.000100705137371878
65	1	C065_1	2478	2.85748575543351e-05	1	0	F	1213	Prochloraceae	0.000100705137371878
65	1	C065_1	2479	2.85748575543351e-05	1	0	G	1218	Prochlorococcus	0.000100705137371878
65	1	C065_1	2480	2.85748575543351e-05	1	0	S	1219	Prochlorococcus marinus	0.000100705137371878
65	1	C065_1	2482	0.00011429943021734	4	0	C	307596	Gloeobacteria	0.000402820549487512
65	1	C065_1	2483	0.00011429943021734	4	0	O	307595	Gloeobacterales	0.000402820549487512
65	1	C065_1	2484	0.00011429943021734	4	0	F	1890422	Gloeobacteraceae	0.000402820549487512
65	1	C065_1	2485	0.00011429943021734	4	1	G	33071	Gloeobacter	0.000402820549487512
65	1	C065_1	2486	5.71497151086702e-05	2	0	S	33072	Gloeobacter violaceus	0.000201410274743756
65	1	C065_1	2488	2.85748575543351e-05	1	0	S	1416614	Gloeobacter kilaueensis	0.000100705137371878
65	1	C065_1	2491	8.57245726630053e-05	3	0	O	1150	Oscillatoriales	0.000302115412115634
65	1	C065_1	2492	2.85748575543351e-05	1	0	F	1892249	Cyanothecaceae	0.000100705137371878
65	1	C065_1	2493	2.85748575543351e-05	1	0	G	43988	Cyanothece	0.000100705137371878
65	1	C065_1	2494	2.85748575543351e-05	1	1	S	395961	Cyanothece sp. PCC 7425	0.000100705137371878
65	1	C065_1	2495	2.85748575543351e-05	1	0	F	1892252	Microcoleaceae	0.000100705137371878
65	1	C065_1	2496	2.85748575543351e-05	1	0	G	54304	Planktothrix	0.000100705137371878
65	1	C065_1	2497	2.85748575543351e-05	1	0	S	1160	Planktothrix agardhii	0.000100705137371878
65	1	C065_1	2499	2.85748575543351e-05	1	0	F	1892255	Gomontiellaceae	0.000100705137371878
65	1	C065_1	2500	2.85748575543351e-05	1	0	G	241421	Crinalium	0.000100705137371878
65	1	C065_1	2501	2.85748575543351e-05	1	0	S	241425	Crinalium epipsammum	0.000100705137371878
65	1	C065_1	2503	2.85748575543351e-05	1	0	O	1161	Nostocales	0.000100705137371878
65	1	C065_1	2504	2.85748575543351e-05	1	0	F	1182	Scytonemataceae	0.000100705137371878
65	1	C065_1	2505	2.85748575543351e-05	1	0	G	1203	Scytonema	0.000100705137371878
65	1	C065_1	2506	2.85748575543351e-05	1	1	S	1137095	Scytonema sp. HK-05	0.000100705137371878
65	1	C065_1	2507	0.000628646866195372	22	0	P	200795	Chloroflexi	0.00221551302218131
65	1	C065_1	2508	0.000285748575543351	10	0	C	292625	Anaerolineae	0.00100705137371878
65	1	C065_1	2509	0.000285748575543351	10	0	O	292629	Anaerolineales	0.00100705137371878
65	1	C065_1	2510	0.000285748575543351	10	2	F	292628	Anaerolineaceae	0.00100705137371878
65	1	C065_1	2511	0.000200024002880346	7	0	G	2019482	Brevefilum	0.000704935961603145
65	1	C065_1	2512	0.000200024002880346	7	7	S	1986204	Brevefilum fermentans	0.000704935961603145
65	1	C065_1	2514	2.85748575543351e-05	1	1	S	1889813	Anaerolineaceae bacterium oral taxon 439	0.000100705137371878
65	1	C065_1	2515	0.000200024002880346	7	0	C	301297	Dehalococcoidia	0.000704935961603145
65	1	C065_1	2516	0.000200024002880346	7	0	O	1202465	Dehalococcoidales	0.000704935961603145
65	1	C065_1	2517	0.000200024002880346	7	0	F	1202464	Dehalococcoidaceae	0.000704935961603145
65	1	C065_1	2518	0.000200024002880346	7	0	G	61434	Dehalococcoides	0.000704935961603145
65	1	C065_1	2519	0.000200024002880346	7	0	S	61435	Dehalococcoides mccartyi	0.000704935961603145
65	1	C065_1	2521	8.57245726630053e-05	3	0	C	1382928	Ardenticatenia	0.000302115412115634
65	1	C065_1	2522	8.57245726630053e-05	3	0	O	1382929	Ardenticatenales	0.000302115412115634
65	1	C065_1	2523	8.57245726630053e-05	3	0	F	1382930	Ardenticatenaceae	0.000302115412115634
65	1	C065_1	2524	8.57245726630053e-05	3	0	G	1988031	Candidatus Promineofilum	0.000302115412115634
65	1	C065_1	2525	8.57245726630053e-05	3	3	S	1806508	Candidatus Promineofilum breve	0.000302115412115634
65	1	C065_1	2526	5.71497151086702e-05	2	0	C	32061	Chloroflexia	0.000201410274743756
65	1	C065_1	2527	5.71497151086702e-05	2	0	O	32064	Chloroflexales	0.000201410274743756
65	1	C065_1	2529	5.71497151086702e-05	2	0	F	1508635	Roseiflexaceae	0.000201410274743756
65	1	C065_1	2530	5.71497151086702e-05	2	0	G	120961	Roseiflexus	0.000201410274743756
65	1	C065_1	2531	5.71497151086702e-05	2	0	S	120962	Roseiflexus castenholzii	0.000201410274743756
65	1	C065_1	2533	0.00011429943021734	4	0	P	67819	Armatimonadetes	0.000402820549487512
65	1	C065_1	2534	0.00011429943021734	4	0	C	1077257	Chthonomonadetes	0.000402820549487512
65	1	C065_1	2535	0.00011429943021734	4	0	O	1077263	Chthonomonadales	0.000402820549487512
65	1	C065_1	2536	0.00011429943021734	4	0	F	1077264	Chthonomonadaceae	0.000402820549487512
65	1	C065_1	2537	0.00011429943021734	4	0	G	1077265	Chthonomonas	0.000402820549487512
65	1	C065_1	2538	0.00011429943021734	4	0	S	454171	Chthonomonas calidirosea	0.000402820549487512
65	1	C065_1	2540	2.85748575543351e-05	1	0	P	2138240	Coprothermobacterota	0.000100705137371878
65	1	C065_1	2541	2.85748575543351e-05	1	0	C	2138243	Coprothermobacteria	0.000100705137371878
65	1	C065_1	2542	2.85748575543351e-05	1	0	O	2138246	Coprothermobacterales	0.000100705137371878
65	1	C065_1	2543	2.85748575543351e-05	1	0	F	2138247	Coprothermobacteraceae	0.000100705137371878
65	1	C065_1	2544	2.85748575543351e-05	1	0	G	68335	Coprothermobacter	0.000100705137371878
65	1	C065_1	2545	2.85748575543351e-05	1	0	S	35786	Coprothermobacter proteolyticus	0.000100705137371878
65	1	C065_1	2548	1.36207773504249	47667	0	P	74201	Verrucomicrobia	4.8003117831053
65	1	C065_1	2549	1.36202058532738	47665	0	C	203494	Verrucomicrobiae	4.80011037283056
65	1	C065_1	2550	1.36202058532738	47665	0	O	48461	Verrucomicrobiales	4.80011037283056
65	1	C065_1	2551	1.36202058532738	47665	0	F	1647988	Akkermansiaceae	4.80011037283056
65	1	C065_1	2552	1.36202058532738	47665	8	G	239934	Akkermansia	4.80011037283056
65	1	C065_1	2553	1.36176341160939	47656	21132	S	239935	Akkermansia muciniphila	4.79920402659421
65	1	C065_1	2555	2.85748575543351e-05	1	1	S	1679444	Akkermansia glycaniphila	0.000100705137371878
65	1	C065_1	2556	5.71497151086702e-05	2	0	C	414999	Opitutae	0.000201410274743756
65	1	C065_1	2557	2.85748575543351e-05	1	0	O	415000	Opitutales	0.000100705137371878
65	1	C065_1	2558	2.85748575543351e-05	1	0	F	134623	Opitutaceae	0.000100705137371878
65	1	C065_1	2559	2.85748575543351e-05	1	0	G	178440	Opitutus	0.000100705137371878
65	1	C065_1	2560	2.85748575543351e-05	1	0	S	107709	Opitutus terrae	0.000100705137371878
65	1	C065_1	2562	2.85748575543351e-05	1	0	O	415001	Puniceicoccales	0.000100705137371878
65	1	C065_1	2563	2.85748575543351e-05	1	0	F	415002	Puniceicoccaceae	0.000100705137371878
65	1	C065_1	2564	2.85748575543351e-05	1	0	G	442430	Coraliomargarita	0.000100705137371878
65	1	C065_1	2565	2.85748575543351e-05	1	0	S	395922	Coraliomargarita akajimensis	0.000100705137371878
65	1	C065_1	2567	0.00291463547054218	102	0	P	256845	Lentisphaerae	0.0102719240119315
65	1	C065_1	2568	0.00291463547054218	102	0	C	1313211	Lentisphaeria	0.0102719240119315
65	1	C065_1	2569	0.00291463547054218	102	0	O	278082	Victivallales	0.0102719240119315
65	1	C065_1	2571	0.00291463547054218	102	102	S	2094242	Victivallales bacterium CCUG 44730	0.0102719240119315
65	1	C065_1	2572	0.000200024002880346	7	0	P	203682	Planctomycetes	0.000704935961603145
65	1	C065_1	2573	0.000200024002880346	7	0	C	203683	Planctomycetia	0.000704935961603145
65	1	C065_1	2574	0.000200024002880346	7	0	O	112	Planctomycetales	0.000704935961603145
65	1	C065_1	2575	0.000142874287771675	5	0	F	126	Planctomycetaceae	0.000503525686859389
65	1	C065_1	2576	0.00011429943021734	4	0	G	1936111	Fuerstia	0.000402820549487512
65	1	C065_1	2577	0.00011429943021734	4	4	S	1891926	Fuerstia marisgermanicae	0.000402820549487512
65	1	C065_1	2578	2.85748575543351e-05	1	0	G	1649490	Rubinisphaera	0.000100705137371878
65	1	C065_1	2579	2.85748575543351e-05	1	0	S	119	Rubinisphaera brasiliensis	0.000100705137371878
65	1	C065_1	2581	5.71497151086702e-05	2	0	F	1763524	Isosphaeraceae	0.000201410274743756
65	1	C065_1	2582	5.71497151086702e-05	2	0	G	1763521	Paludisphaera	0.000201410274743756
65	1	C065_1	2583	5.71497151086702e-05	2	2	S	1387353	Paludisphaera borealis	0.000201410274743756
65	1	C065_1	2584	2.85748575543351e-05	1	0	P	204428	Chlamydiae	0.000100705137371878
65	1	C065_1	2585	2.85748575543351e-05	1	0	C	204429	Chlamydiia	0.000100705137371878
65	1	C065_1	2586	2.85748575543351e-05	1	0	O	51291	Chlamydiales	0.000100705137371878
65	1	C065_1	2587	2.85748575543351e-05	1	0	F	809	Chlamydiaceae	0.000100705137371878
65	1	C065_1	2589	2.85748575543351e-05	1	0	G	810	Chlamydia	0.000100705137371878
65	1	C065_1	2590	2.85748575543351e-05	1	0	S	83557	Chlamydia caviae	0.000100705137371878
65	1	C065_1	2592	0.00245743774967282	86	0	P	508458	Synergistetes	0.0086606418139815
65	1	C065_1	2593	0.00245743774967282	86	0	C	649775	Synergistia	0.0086606418139815
65	1	C065_1	2594	0.00245743774967282	86	0	O	649776	Synergistales	0.0086606418139815
65	1	C065_1	2595	0.00245743774967282	86	0	F	649777	Synergistaceae	0.0086606418139815
65	1	C065_1	2596	0.00240028803456415	84	0	G	508459	Cloacibacillus	0.00845923153923774
65	1	C065_1	2597	0.00240028803456415	84	84	S	1197717	Cloacibacillus porcorum	0.00845923153923774
65	1	C065_1	2598	5.71497151086702e-05	2	0	G	81411	Aminomonas	0.000201410274743756
65	1	C065_1	2599	5.71497151086702e-05	2	0	S	81412	Aminomonas paucivorans	0.000201410274743756
65	1	C065_1	2601	0.00171449145326011	60	0	P	203691	Spirochaetes	0.00604230824231267
65	1	C065_1	2602	0.00171449145326011	60	0	C	203692	Spirochaetia	0.00604230824231267
65	1	C065_1	2603	0.00145731773527109	51	0	O	136	Spirochaetales	0.00513596200596577
65	1	C065_1	2604	0.00145731773527109	51	0	F	137	Spirochaetaceae	0.00513596200596577
65	1	C065_1	2605	0.00145731773527109	51	3	G	157	Treponema	0.00513596200596577
65	1	C065_1	2606	0.000514347435978032	18	7	S	158	Treponema denticola	0.0018126924726938
65	1	C065_1	2608	0.000400048005760691	14	0	S	167	Treponema succinifaciens	0.00140987192320629
65	1	C065_1	2610	0.000342898290652021	12	12	S	1539298	Treponema sp. OMZ 838	0.00120846164846253
65	1	C065_1	2611	0.00011429943021734	4	4	S	221027	Treponema putidum	0.000402820549487512
65	1	C065_1	2612	0.000257173717989016	9	0	O	1643686	Brachyspirales	0.000906346236346901
65	1	C065_1	2613	0.000257173717989016	9	0	F	143786	Brachyspiraceae	0.000906346236346901
65	1	C065_1	2614	0.000257173717989016	9	0	G	29521	Brachyspira	0.000906346236346901
65	1	C065_1	2615	0.000257173717989016	9	5	S	52584	Brachyspira pilosicoli	0.000906346236346901
65	1	C065_1	2619	0.000285748575543351	10	0	P	95818	Candidatus Saccharibacteria	0.00100705137371878
65	1	C065_1	2620	0.000257173717989016	9	9	S	1476577	Candidatus Saccharibacteria oral taxon TM7x	0.000906346236346901
65	1	C065_1	2622	2.85748575543351e-05	1	1	S	2056494	Candidatus Saccharibacteria bacterium YM_S32_TM7_50_20	0.000100705137371878
65	1	C065_1	2625	5.71497151086702e-05	2	2	S	2066483	Candidatus Dependentiae bacterium (ex Spumella elongata CCAP 955/1)	0.000201410274743756
65	1	C065_1	2626	0.000342898290652021	12	0	P	32066	Fusobacteria	0.00120846164846253
65	1	C065_1	2627	0.000342898290652021	12	0	C	203490	Fusobacteriia	0.00120846164846253
65	1	C065_1	2628	0.000342898290652021	12	0	O	203491	Fusobacteriales	0.00120846164846253
65	1	C065_1	2629	0.000200024002880346	7	0	F	1129771	Leptotrichiaceae	0.000704935961603145
65	1	C065_1	2630	0.000200024002880346	7	0	G	32067	Leptotrichia	0.000704935961603145
65	1	C065_1	2631	0.000171449145326011	6	6	S	712357	Leptotrichia sp. oral taxon 212	0.000604230824231267
65	1	C065_1	2632	2.85748575543351e-05	1	1	S	712368	Leptotrichia sp. oral taxon 498	0.000100705137371878
65	1	C065_1	2633	0.000142874287771675	5	0	F	203492	Fusobacteriaceae	0.000503525686859389
65	1	C065_1	2634	0.000142874287771675	5	2	G	848	Fusobacterium	0.000503525686859389
65	1	C065_1	2635	5.71497151086702e-05	2	0	S	850	Fusobacterium mortiferum	0.000201410274743756
65	1	C065_1	2637	2.85748575543351e-05	1	0	S	851	Fusobacterium nucleatum	0.000100705137371878
65	1	C065_1	2639	0.000171449145326011	6	0	P	57723	Acidobacteria	0.000604230824231267
65	1	C065_1	2641	8.57245726630053e-05	3	0	C	1813735	Acidobacteria subdivision 6	0.000302115412115634
65	1	C065_1	2642	8.57245726630053e-05	3	0	F	2211325	Vicinamibacteraceae	0.000302115412115634
65	1	C065_1	2643	8.57245726630053e-05	3	0	G	2004797	Luteitalea	0.000302115412115634
65	1	C065_1	2644	8.57245726630053e-05	3	3	S	1855912	Luteitalea pratensis	0.000302115412115634
65	1	C065_1	2645	5.71497151086702e-05	2	0	C	204432	Acidobacteriia	0.000201410274743756
65	1	C065_1	2646	5.71497151086702e-05	2	0	O	204433	Acidobacteriales	0.000201410274743756
65	1	C065_1	2647	5.71497151086702e-05	2	0	F	204434	Acidobacteriaceae	0.000201410274743756
65	1	C065_1	2648	2.85748575543351e-05	1	1	G	392733	Terriglobus	0.000100705137371878
65	1	C065_1	2649	2.85748575543351e-05	1	0	G	940557	Granulicella	0.000100705137371878
65	1	C065_1	2650	2.85748575543351e-05	1	0	S	940615	Granulicella tundricola	0.000100705137371878
65	1	C065_1	2652	2.85748575543351e-05	1	0	C	332159	Solibacteres	0.000100705137371878
65	1	C065_1	2653	2.85748575543351e-05	1	0	O	332160	Solibacterales	0.000100705137371878
65	1	C065_1	2654	2.85748575543351e-05	1	0	F	332161	Solibacteraceae	0.000100705137371878
65	1	C065_1	2655	2.85748575543351e-05	1	0	G	332162	Candidatus Solibacter	0.000100705137371878
65	1	C065_1	2656	2.85748575543351e-05	1	0	S	332163	Candidatus Solibacter usitatus	0.000100705137371878
65	1	C065_1	2658	5.71497151086702e-05	2	0	P	200930	Deferribacteres	0.000201410274743756
65	1	C065_1	2659	5.71497151086702e-05	2	0	C	68337	Deferribacteres	0.000201410274743756
65	1	C065_1	2660	5.71497151086702e-05	2	0	O	191393	Deferribacterales	0.000201410274743756
65	1	C065_1	2661	5.71497151086702e-05	2	0	F	191394	Deferribacteraceae	0.000201410274743756
65	1	C065_1	2662	5.71497151086702e-05	2	0	G	2351	Flexistipes	0.000201410274743756
65	1	C065_1	2663	5.71497151086702e-05	2	0	S	2352	Flexistipes sinusarabici	0.000201410274743756
65	1	C065_1	2665	2.85748575543351e-05	1	0	P	40117	Nitrospirae	0.000100705137371878
65	1	C065_1	2666	2.85748575543351e-05	1	0	C	203693	Nitrospira	0.000100705137371878
65	1	C065_1	2667	2.85748575543351e-05	1	0	O	189778	Nitrospirales	0.000100705137371878
65	1	C065_1	2668	2.85748575543351e-05	1	0	F	189779	Nitrospiraceae	0.000100705137371878
65	1	C065_1	2669	2.85748575543351e-05	1	0	G	1234	Nitrospira	0.000100705137371878
65	1	C065_1	2670	2.85748575543351e-05	1	1	S	42253	Nitrospira moscoviensis	0.000100705137371878
65	1	C065_1	2671	2.85748575543351e-05	1	0	P	200783	Aquificae	0.000100705137371878
65	1	C065_1	2672	2.85748575543351e-05	1	0	C	187857	Aquificae	0.000100705137371878
65	1	C065_1	2673	2.85748575543351e-05	1	0	O	1485951	Desulfurobacteriales	0.000100705137371878
65	1	C065_1	2674	2.85748575543351e-05	1	0	F	558314	Desulfurobacteriaceae	0.000100705137371878
65	1	C065_1	2675	2.85748575543351e-05	1	0	G	171868	Thermovibrio	0.000100705137371878
65	1	C065_1	2676	2.85748575543351e-05	1	0	S	228745	Thermovibrio ammonificans	0.000100705137371878
65	1	C065_1	2678	0.396504723423954	13876	0	D	2157	Archaea	1.39738448617218
65	1	C065_1	2679	0.396504723423954	13876	2	P	28890	Euryarchaeota	1.39738448617218
65	1	C065_1	2681	0.396247549705965	13867	0	C	183925	Methanobacteria	1.39647813993583
65	1	C065_1	2682	0.396247549705965	13867	1	O	2158	Methanobacteriales	1.39647813993583
65	1	C065_1	2683	0.39621897484841	13866	16	F	2159	Methanobacteriaceae	1.39637743479846
65	1	C065_1	2684	0.395761777127541	13850	169	G	2172	Methanobrevibacter	1.39476615260051
65	1	C065_1	2685	0.390618302767761	13670	6704	S	2173	Methanobrevibacter smithii	1.37663922787357
65	1	C065_1	2687	0.000142874287771675	5	5	S	230361	Methanobrevibacter millerae	0.000503525686859389
65	1	C065_1	2688	5.71497151086702e-05	2	2	S	294671	Methanobrevibacter olleyae	0.000201410274743756
65	1	C065_1	2689	5.71497151086702e-05	2	2	S	1609968	Methanobrevibacter sp. YE315	0.000201410274743756
65	1	C065_1	2690	2.85748575543351e-05	1	0	S	83816	Methanobrevibacter ruminantium	0.000100705137371878
65	1	C065_1	2692	2.85748575543351e-05	1	1	S	224719	Methanobrevibacter sp. AbM4	0.000100705137371878
65	1	C065_1	2694	2.85748575543351e-05	1	0	C	224756	Methanomicrobia	0.000100705137371878
65	1	C065_1	2695	2.85748575543351e-05	1	0	O	94695	Methanosarcinales	0.000100705137371878
65	1	C065_1	2696	2.85748575543351e-05	1	0	F	2206	Methanosarcinaceae	0.000100705137371878
65	1	C065_1	2697	2.85748575543351e-05	1	0	G	2207	Methanosarcina	0.000100705137371878
65	1	C065_1	2698	2.85748575543351e-05	1	0	S	418008	Methanosarcina horonobensis	0.000100705137371878
65	1	C065_1	2700	0.000200024002880346	7	0	D	10239	Viruses	0.000704935961603145
65	1	C065_1	2702	0.000200024002880346	7	0	O	28883	Caudovirales	0.000704935961603145
65	1	C065_1	2703	0.000171449145326011	6	0	F	10699	Siphoviridae	0.000604230824231267
65	1	C065_1	2705	8.57245726630053e-05	3	3	S	354260	Lactococcus phage P335 sensu lato	0.000302115412115634
65	1	C065_1	2706	8.57245726630053e-05	3	3	S	43685	Lactococcus phage r1t	0.000302115412115634
65	1	C065_1	2707	2.85748575543351e-05	1	0	F	10662	Myoviridae	0.000100705137371878
65	1	C065_1	2709	2.85748575543351e-05	1	0	G	1914852	V5virus	0.000100705137371878
65	1	C065_1	2710	2.85748575543351e-05	1	0	S	1914853	Escherichia virus V5	0.000100705137371878
66	1	C066_1	0	100	3499591	0	-	50000	total	341.809673758256
66	1	C066_1	1	70.7439526504669	2475749	2475749	U	0	unclassified	241.809673758256
66	1	C066_1	2	29.2560473495331	1023842	162	R	1	root	100
66	1	C066_1	4	25.3919672327423	888615	5302	D	2	Bacteria	86.7922003590398
66	1	C066_1	6	10.6282134112243	371944	261	P	201174	Actinobacteria	36.3282615872371
66	1	C066_1	7	10.0880074271536	353039	166	C	1760	Actinobacteria	34.4817852754624
66	1	C066_1	8	10.0719769824531	352478	0	O	85004	Bifidobacteriales	34.4269916647295
66	1	C066_1	9	10.0719769824531	352478	4	F	31953	Bifidobacteriaceae	34.4269916647295
66	1	C066_1	10	10.0714340618661	352459	23723	G	1678	Bifidobacterium	34.4251359096423
66	1	C066_1	11	3.55487255510715	124406	103022	S	216816	Bifidobacterium longum	12.1508982831335
66	1	C066_1	24	2.47840390491346	86734	5043	S	630129	Bifidobacterium kashiwanohense	8.47142430179657
66	1	C066_1	27	2.04152428098026	71445	0	S	1686	Bifidobacterium catenulatum	6.97812748451421
66	1	C066_1	29	0.54560661517303	19094	15505	S	1681	Bifidobacterium bifidum	1.8649361913264
66	1	C066_1	34	0.399846724945858	13993	0	S	28026	Bifidobacterium pseudocatenulatum	1.36671478607051
66	1	C066_1	36	0.179363817086054	6277	5342	S	1680	Bifidobacterium adolescentis	0.613082878022195
66	1	C066_1	38	0.113670426058359	3978	3544	S	1685	Bifidobacterium breve	0.388536512469697
66	1	C066_1	45	0.0435479460314077	1524	1062	S	1683	Bifidobacterium angulatum	0.148851092258376
66	1	C066_1	47	0.018030678442138	631	631	S	1689	Bifidobacterium dentium	0.0616306031594719
66	1	C066_1	48	0.00591497692158884	207	105	S	28025	Bifidobacterium animalis	0.0202179633185589
66	1	C066_1	55	0.00571495354742883	200	0	S	158787	Bifidobacterium scardovii	0.0195342640759023
66	1	C066_1	57	0.00391474317998875	137	84	S	1694	Bifidobacterium pseudolongum	0.0133809708919931
66	1	C066_1	61	0.00180021036744008	63	0	S	33905	Bifidobacterium thermophilum	0.00615329318390924
66	1	C066_1	63	0.000800093496640036	28	28	S	35760	Bifidobacterium choerinum	0.00273479697062633
66	1	C066_1	64	0.000257172909634297	9	9	S	1684	Bifidobacterium asteroides	0.000879041883415605
66	1	C066_1	65	0.000228598141897153	8	0	S	638619	Bifidobacterium actinocoloniiforme	0.000781370563036093
66	1	C066_1	67	5.71495354742883e-05	2	0	S	1691	Bifidobacterium indicum	0.000195342640759023
66	1	C066_1	69	0.000428621516057162	15	0	G	196082	Parascardovia	0.00146506980569268
66	1	C066_1	70	0.000428621516057162	15	0	S	78258	Parascardovia denticolens	0.00146506980569268
66	1	C066_1	72	0.00311464968334871	109	0	O	2037	Actinomycetales	0.0106461739213668
66	1	C066_1	73	0.00311464968334871	109	1	F	2049	Actinomycetaceae	0.0106461739213668
66	1	C066_1	74	0.00282890200597727	99	10	G	1654	Actinomyces	0.00966946071757166
66	1	C066_1	75	0.00137158885138292	48	48	S	544580	Actinomyces oris	0.00468822337821656
66	1	C066_1	76	0.000457196283794306	16	16	S	1852377	Actinomyces pacaensis	0.00156274112607219
66	1	C066_1	77	0.000400046748320018	14	14	S	52773	Actinomyces meyeri	0.00136739848531316
66	1	C066_1	78	8.57243032114324e-05	3	3	S	178339	Actinomyces hongkongensis	0.000293013961138535
66	1	C066_1	79	8.57243032114324e-05	3	3	S	712122	Actinomyces sp. oral taxon 414	0.000293013961138535
66	1	C066_1	80	5.71495354742883e-05	2	2	S	131110	Actinomyces radingae	0.000195342640759023
66	1	C066_1	81	5.71495354742883e-05	2	2	S	2081702	Actinomyces sp. oral taxon 897	0.000195342640759023
66	1	C066_1	82	2.85747677371441e-05	1	1	S	1960083	Actinomyces gaoshouyii	9.76713203795117e-05
66	1	C066_1	83	0.000171448606422865	6	0	G	2050	Mobiluncus	0.00058602792227707
66	1	C066_1	84	0.000171448606422865	6	0	S	2051	Mobiluncus curtisii	0.00058602792227707
66	1	C066_1	86	8.57243032114324e-05	3	0	G	1069494	Trueperella	0.000293013961138535
66	1	C066_1	87	8.57243032114324e-05	3	3	S	1661	Trueperella pyogenes	0.000293013961138535
66	1	C066_1	88	0.00300035061240013	105	6	O	85006	Micrococcales	0.0102554886398487
66	1	C066_1	89	0.00185735990291437	65	8	F	1268	Micrococcaceae	0.00634863582466826
66	1	C066_1	90	0.00128586454817149	45	0	G	32207	Rothia	0.00439520941707803
66	1	C066_1	91	0.00128586454817149	45	45	S	43675	Rothia mucilaginosa	0.00439520941707803
66	1	C066_1	92	0.000257172909634297	9	1	G	1663	Arthrobacter	0.000879041883415605
66	1	C066_1	93	8.57243032114324e-05	3	3	S	37928	Arthrobacter crystallopoietes	0.000293013961138535
66	1	C066_1	94	5.71495354742883e-05	2	2	S	1690248	Arthrobacter sp. LS16	0.000195342640759023
66	1	C066_1	95	5.71495354742883e-05	2	2	S	2211210	Arthrobacter sp. DCT5	0.000195342640759023
66	1	C066_1	96	2.85747677371441e-05	1	1	S	2079227	Arthrobacter sp. PGP41	9.76713203795117e-05
66	1	C066_1	97	2.85747677371441e-05	1	0	G	1269	Micrococcus	9.76713203795117e-05
66	1	C066_1	98	2.85747677371441e-05	1	1	S	1270	Micrococcus luteus	9.76713203795117e-05
66	1	C066_1	99	2.85747677371441e-05	1	0	G	57493	Kocuria	9.76713203795117e-05
66	1	C066_1	100	2.85747677371441e-05	1	1	S	71999	Kocuria palustris	9.76713203795117e-05
66	1	C066_1	101	2.85747677371441e-05	1	0	G	596707	Sinomonas	9.76713203795117e-05
66	1	C066_1	102	2.85747677371441e-05	1	1	S	37927	Sinomonas atrocyanea	9.76713203795117e-05
66	1	C066_1	103	0.000657219657954315	23	8	F	85023	Microbacteriaceae	0.00224644036872877
66	1	C066_1	104	0.000142873838685721	5	0	G	33882	Microbacterium	0.000488356601897558
66	1	C066_1	105	2.85747677371441e-05	1	1	S	2014534	Microbacterium sp. PM5	9.76713203795117e-05
66	1	C066_1	106	2.85747677371441e-05	1	1	S	104336	Microbacterium foliorum	9.76713203795117e-05
66	1	C066_1	107	2.85747677371441e-05	1	1	S	1906742	Microbacterium sp. BH-3-3-3	9.76713203795117e-05
66	1	C066_1	108	2.85747677371441e-05	1	1	S	1714373	Microbacterium sp. No. 7	9.76713203795117e-05
66	1	C066_1	109	2.85747677371441e-05	1	1	S	912630	Microbacterium sp. LKL04	9.76713203795117e-05
66	1	C066_1	110	8.57243032114324e-05	3	0	G	110932	Leifsonia	0.000293013961138535
66	1	C066_1	111	5.71495354742883e-05	2	2	S	1798223	Leifsonia sp. 21MFCrub1.1	0.000195342640759023
66	1	C066_1	112	2.85747677371441e-05	1	0	S	1575	Leifsonia xyli	9.76713203795117e-05
66	1	C066_1	115	5.71495354742883e-05	2	0	G	33877	Agromyces	0.000195342640759023
66	1	C066_1	116	5.71495354742883e-05	2	2	S	589382	Agromyces flavus	0.000195342640759023
66	1	C066_1	117	2.85747677371441e-05	1	0	G	33886	Rathayibacter	9.76713203795117e-05
66	1	C066_1	118	2.85747677371441e-05	1	1	S	145458	Rathayibacter toxicus	9.76713203795117e-05
66	1	C066_1	119	2.85747677371441e-05	1	0	G	1705353	Aurantimicrobium	9.76713203795117e-05
66	1	C066_1	120	2.85747677371441e-05	1	1	S	708131	Aurantimicrobium minutum	9.76713203795117e-05
66	1	C066_1	121	2.85747677371441e-05	1	1	G	69578	Cryobacterium	9.76713203795117e-05
66	1	C066_1	122	2.85747677371441e-05	1	0	G	76634	Mycetocola	9.76713203795117e-05
66	1	C066_1	123	2.85747677371441e-05	1	1	S	2079792	Mycetocola sp. CGMCC 1.16372	9.76713203795117e-05
66	1	C066_1	124	2.85747677371441e-05	1	0	G	1573	Clavibacter	9.76713203795117e-05
66	1	C066_1	125	2.85747677371441e-05	1	0	S	28447	Clavibacter michiganensis	9.76713203795117e-05
66	1	C066_1	128	8.57243032114324e-05	3	0	F	85020	Dermabacteraceae	0.000293013961138535
66	1	C066_1	129	8.57243032114324e-05	3	2	G	43668	Brachybacterium	0.000293013961138535
66	1	C066_1	130	2.85747677371441e-05	1	1	S	556288	Brachybacterium saurashtrense	9.76713203795117e-05
66	1	C066_1	131	8.57243032114324e-05	3	0	F	85021	Intrasporangiaceae	0.000293013961138535
66	1	C066_1	132	5.71495354742883e-05	2	0	G	267408	Arsenicicoccus	0.000195342640759023
66	1	C066_1	133	5.71495354742883e-05	2	2	S	1658671	Arsenicicoccus sp. oral taxon 190	0.000195342640759023
66	1	C066_1	134	2.85747677371441e-05	1	0	G	265976	Serinicoccus	9.76713203795117e-05
66	1	C066_1	135	2.85747677371441e-05	1	1	S	1758689	Serinicoccus sp. JLT9	9.76713203795117e-05
66	1	C066_1	136	5.71495354742883e-05	2	0	F	85022	Jonesiaceae	0.000195342640759023
66	1	C066_1	137	5.71495354742883e-05	2	0	G	43673	Jonesia	0.000195342640759023
66	1	C066_1	138	5.71495354742883e-05	2	2	S	43674	Jonesia denitrificans	0.000195342640759023
66	1	C066_1	139	2.85747677371441e-05	1	0	F	85018	Dermatophilaceae	9.76713203795117e-05
66	1	C066_1	140	2.85747677371441e-05	1	0	G	1184606	Austwickia	9.76713203795117e-05
66	1	C066_1	141	2.85747677371441e-05	1	1	S	100225	Austwickia chelonae	9.76713203795117e-05
66	1	C066_1	142	2.85747677371441e-05	1	0	F	145357	Dermacoccaceae	9.76713203795117e-05
66	1	C066_1	143	2.85747677371441e-05	1	0	G	745364	Luteipulveratus	9.76713203795117e-05
66	1	C066_1	144	2.85747677371441e-05	1	1	S	571913	Luteipulveratus mongoliensis	9.76713203795117e-05
66	1	C066_1	145	2.85747677371441e-05	1	0	F	145360	Sanguibacteraceae	9.76713203795117e-05
66	1	C066_1	146	2.85747677371441e-05	1	0	G	60919	Sanguibacter	9.76713203795117e-05
66	1	C066_1	147	2.85747677371441e-05	1	0	S	60920	Sanguibacter keddieii	9.76713203795117e-05
66	1	C066_1	149	0.00200023374160009	70	0	O	85007	Corynebacteriales	0.00683699242656582
66	1	C066_1	150	0.00117156547722291	41	0	F	1653	Corynebacteriaceae	0.00400452413555998
66	1	C066_1	151	0.00117156547722291	41	13	G	1716	Corynebacterium	0.00400452413555998
66	1	C066_1	152	0.000200023374160009	7	4	S	38289	Corynebacterium jeikeium	0.000683699242656582
66	1	C066_1	154	8.57243032114324e-05	3	0	S	203263	Corynebacterium aquilae	0.000293013961138535
66	1	C066_1	156	5.71495354742883e-05	2	2	S	146827	Corynebacterium simulans	0.000195342640759023
66	1	C066_1	157	5.71495354742883e-05	2	0	S	1230998	Corynebacterium frankenforstense	0.000195342640759023
66	1	C066_1	159	2.85747677371441e-05	1	1	S	1724	Corynebacterium renale	9.76713203795117e-05
66	1	C066_1	160	2.85747677371441e-05	1	0	S	575200	Corynebacterium maris	9.76713203795117e-05
66	1	C066_1	162	2.85747677371441e-05	1	1	S	28028	Corynebacterium flavescens	9.76713203795117e-05
66	1	C066_1	163	2.85747677371441e-05	1	1	S	35755	Corynebacterium kutscheri	9.76713203795117e-05
66	1	C066_1	164	2.85747677371441e-05	1	1	S	35757	Corynebacterium cystitidis	9.76713203795117e-05
66	1	C066_1	165	2.85747677371441e-05	1	0	S	108486	Corynebacterium falsenii	9.76713203795117e-05
66	1	C066_1	167	2.85747677371441e-05	1	0	S	1717	Corynebacterium diphtheriae	9.76713203795117e-05
66	1	C066_1	169	2.85747677371441e-05	1	0	S	1404244	Corynebacterium glyciniphilum	9.76713203795117e-05
66	1	C066_1	171	2.85747677371441e-05	1	1	S	401472	Corynebacterium ureicelerivorans	9.76713203795117e-05
66	1	C066_1	172	2.85747677371441e-05	1	1	S	187491	Corynebacterium glaucum	9.76713203795117e-05
66	1	C066_1	173	2.85747677371441e-05	1	0	S	1223514	Corynebacterium humireducens	9.76713203795117e-05
66	1	C066_1	175	2.85747677371441e-05	1	1	S	156978	Corynebacterium imitans	9.76713203795117e-05
66	1	C066_1	176	2.85747677371441e-05	1	0	S	43771	Corynebacterium urealyticum	9.76713203795117e-05
66	1	C066_1	178	2.85747677371441e-05	1	1	S	702967	Corynebacterium sp. NML98-0116	9.76713203795117e-05
66	1	C066_1	179	0.000428621516057162	15	3	F	1762	Mycobacteriaceae	0.00146506980569268
66	1	C066_1	180	0.000142873838685721	5	3	G	1763	Mycobacterium	0.000488356601897558
66	1	C066_1	181	2.85747677371441e-05	1	1	S	1936029	Mycobacterium sp. MS1601	9.76713203795117e-05
66	1	C066_1	182	2.85747677371441e-05	1	1	S	1768	Mycobacterium kansasii	9.76713203795117e-05
66	1	C066_1	183	0.000142873838685721	5	0	G	1866885	Mycolicibacterium	0.000488356601897558
66	1	C066_1	184	0.000114299070948577	4	4	S	370526	Mycolicibacterium rutilum	0.000390685281518047
66	1	C066_1	185	2.85747677371441e-05	1	0	S	1810	Mycolicibacterium vaccae	9.76713203795117e-05
66	1	C066_1	187	5.71495354742883e-05	2	0	G	670516	Mycobacteroides	0.000195342640759023
66	1	C066_1	188	5.71495354742883e-05	2	2	S	1774	Mycobacteroides chelonae	0.000195342640759023
66	1	C066_1	189	0.000228598141897153	8	0	F	85025	Nocardiaceae	0.000781370563036093
66	1	C066_1	190	0.000142873838685721	5	0	G	1817	Nocardia	0.000488356601897558
66	1	C066_1	191	0.000114299070948577	4	4	S	455432	Nocardia terpenica	0.000390685281518047
66	1	C066_1	192	2.85747677371441e-05	1	1	S	134962	Nocardia soli	9.76713203795117e-05
66	1	C066_1	193	8.57243032114324e-05	3	2	G	1827	Rhodococcus	0.000293013961138535
66	1	C066_1	194	2.85747677371441e-05	1	1	S	1833	Rhodococcus erythropolis	9.76713203795117e-05
66	1	C066_1	195	8.57243032114324e-05	3	0	F	85029	Dietziaceae	0.000293013961138535
66	1	C066_1	196	8.57243032114324e-05	3	0	G	37914	Dietzia	0.000293013961138535
66	1	C066_1	197	8.57243032114324e-05	3	3	S	499555	Dietzia timorensis	0.000293013961138535
66	1	C066_1	198	5.71495354742883e-05	2	0	F	85026	Gordoniaceae	0.000195342640759023
66	1	C066_1	199	5.71495354742883e-05	2	0	G	2053	Gordonia	0.000195342640759023
66	1	C066_1	200	2.85747677371441e-05	1	0	S	84595	Gordonia polyisoprenivorans	9.76713203795117e-05
66	1	C066_1	202	2.85747677371441e-05	1	1	S	1136941	Gordonia phthalatica	9.76713203795117e-05
66	1	C066_1	204	2.85747677371441e-05	1	0	G	1847725	Lawsonella	9.76713203795117e-05
66	1	C066_1	205	2.85747677371441e-05	1	1	S	1528099	Lawsonella clevelandensis	9.76713203795117e-05
66	1	C066_1	206	0.00128586454817149	45	0	O	85009	Propionibacteriales	0.00439520941707803
66	1	C066_1	207	0.00111441594174862	39	1	F	31957	Propionibacteriaceae	0.00380918149480096
66	1	C066_1	208	0.000771518728902892	27	0	G	203133	Propionimicrobium	0.00263712565024682
66	1	C066_1	209	0.000771518728902892	27	27	S	1871034	Propionimicrobium sp. Marseille-P3275	0.00263712565024682
66	1	C066_1	210	0.000142873838685721	5	0	G	1912217	Pseudopropionibacterium	0.000488356601897558
66	1	C066_1	211	0.000142873838685721	5	0	S	1750	Pseudopropionibacterium propionicum	0.000488356601897558
66	1	C066_1	213	8.57243032114324e-05	3	0	G	1743	Propionibacterium	0.000293013961138535
66	1	C066_1	214	8.57243032114324e-05	3	3	S	1744	Propionibacterium freudenreichii	0.000293013961138535
66	1	C066_1	215	2.85747677371441e-05	1	0	G	29404	Microlunatus	9.76713203795117e-05
66	1	C066_1	216	2.85747677371441e-05	1	1	S	630515	Microlunatus soli	9.76713203795117e-05
66	1	C066_1	217	2.85747677371441e-05	1	0	G	72763	Tessaracoccus	9.76713203795117e-05
66	1	C066_1	218	2.85747677371441e-05	1	1	S	2161816	Tessaracoccus sp. Marseille-P5995	9.76713203795117e-05
66	1	C066_1	219	2.85747677371441e-05	1	0	G	1912216	Cutibacterium	9.76713203795117e-05
66	1	C066_1	220	2.85747677371441e-05	1	0	S	33010	Cutibacterium avidum	9.76713203795117e-05
66	1	C066_1	222	0.000171448606422865	6	0	F	85015	Nocardioidaceae	0.00058602792227707
66	1	C066_1	223	8.57243032114324e-05	3	0	G	2040	Aeromicrobium	0.000293013961138535
66	1	C066_1	224	8.57243032114324e-05	3	3	S	2079793	Aeromicrobium sp. 592	0.000293013961138535
66	1	C066_1	225	5.71495354742883e-05	2	0	G	53387	Friedmanniella	0.000195342640759023
66	1	C066_1	226	5.71495354742883e-05	2	2	S	546871	Friedmanniella luteola	0.000195342640759023
66	1	C066_1	227	2.85747677371441e-05	1	0	G	117156	Actinopolymorpha	9.76713203795117e-05
66	1	C066_1	228	2.85747677371441e-05	1	1	S	117157	Actinopolymorpha singaporensis	9.76713203795117e-05
66	1	C066_1	229	0.00100011687080004	35	0	O	85011	Streptomycetales	0.00341849621328291
66	1	C066_1	230	0.00100011687080004	35	1	F	2062	Streptomycetaceae	0.00341849621328291
66	1	C066_1	231	0.000885817799851468	31	17	G	1883	Streptomyces	0.00302781093176486
66	1	C066_1	232	0.000114299070948577	4	4	S	553510	Streptomyces gilvosporeus	0.000390685281518047
66	1	C066_1	233	8.57243032114324e-05	3	3	S	408015	Streptomyces xiamenensis	0.000293013961138535
66	1	C066_1	234	5.71495354742883e-05	2	0	S	193462	Streptomyces niveus	0.000195342640759023
66	1	C066_1	236	5.71495354742883e-05	2	2	S	67267	Streptomyces alboflavus	0.000195342640759023
66	1	C066_1	237	2.85747677371441e-05	1	1	S	1561022	Streptomyces sp. CCM_MD2014	9.76713203795117e-05
66	1	C066_1	238	2.85747677371441e-05	1	1	S	1437453	Streptomyces leeuwenhoekii	9.76713203795117e-05
66	1	C066_1	239	2.85747677371441e-05	1	0	S	1930	Streptomyces scabiei	9.76713203795117e-05
66	1	C066_1	241	8.57243032114324e-05	3	0	G	2063	Kitasatospora	0.000293013961138535
66	1	C066_1	242	8.57243032114324e-05	3	3	S	68173	Kitasatospora albolonga	0.000293013961138535
66	1	C066_1	243	0.00034289721284573	12	0	O	85010	Pseudonocardiales	0.00117205584455414
66	1	C066_1	244	0.00034289721284573	12	0	F	2070	Pseudonocardiaceae	0.00117205584455414
66	1	C066_1	245	0.000114299070948577	4	0	G	1851	Saccharomonospora	0.000390685281518047
66	1	C066_1	246	0.000114299070948577	4	0	S	40988	Saccharomonospora azurea	0.000390685281518047
66	1	C066_1	248	0.000114299070948577	4	0	G	1137960	Allokutzneria	0.000390685281518047
66	1	C066_1	249	0.000114299070948577	4	4	S	211114	Allokutzneria albata	0.000390685281518047
66	1	C066_1	250	8.57243032114324e-05	3	0	G	674734	Alloactinosynnema	0.000293013961138535
66	1	C066_1	251	8.57243032114324e-05	3	3	S	1653480	Alloactinosynnema sp. L-07	0.000293013961138535
66	1	C066_1	252	2.85747677371441e-05	1	0	G	65496	Actinoalloteichus	9.76713203795117e-05
66	1	C066_1	253	2.85747677371441e-05	1	1	S	2072503	Actinoalloteichus sp. AHMU CJ021	9.76713203795117e-05
66	1	C066_1	254	0.000200023374160009	7	0	O	85012	Streptosporangiales	0.000683699242656582
66	1	C066_1	255	0.000171448606422865	6	0	F	2004	Streptosporangiaceae	0.00058602792227707
66	1	C066_1	256	0.000142873838685721	5	0	G	83681	Nonomuraea	0.000488356601897558
66	1	C066_1	257	0.000142873838685721	5	5	S	1909395	Nonomuraea sp. ATCC 55076	0.000488356601897558
66	1	C066_1	258	2.85747677371441e-05	1	0	G	2000	Streptosporangium	9.76713203795117e-05
66	1	C066_1	259	2.85747677371441e-05	1	0	S	2001	Streptosporangium roseum	9.76713203795117e-05
66	1	C066_1	261	2.85747677371441e-05	1	0	F	2012	Thermomonosporaceae	9.76713203795117e-05
66	1	C066_1	262	2.85747677371441e-05	1	0	G	2019	Thermomonospora	9.76713203795117e-05
66	1	C066_1	263	2.85747677371441e-05	1	0	S	2020	Thermomonospora curvata	9.76713203795117e-05
66	1	C066_1	265	0.000200023374160009	7	0	O	85013	Frankiales	0.000683699242656582
66	1	C066_1	266	0.000171448606422865	6	0	F	74712	Frankiaceae	0.00058602792227707
66	1	C066_1	267	0.000171448606422865	6	2	G	1854	Frankia	0.00058602792227707
66	1	C066_1	268	8.57243032114324e-05	3	3	S	106370	Frankia casuarinae	0.000293013961138535
66	1	C066_1	269	2.85747677371441e-05	1	1	S	656024	Frankia symbiont of Datisca glomerata	9.76713203795117e-05
66	1	C066_1	272	2.85747677371441e-05	1	1	S	1882833	Frankineae bacterium MT45	9.76713203795117e-05
66	1	C066_1	273	0.000114299070948577	4	0	O	85008	Micromonosporales	0.000390685281518047
66	1	C066_1	274	0.000114299070948577	4	0	F	28056	Micromonosporaceae	0.000390685281518047
66	1	C066_1	275	5.71495354742883e-05	2	0	G	1865	Actinoplanes	0.000195342640759023
66	1	C066_1	276	2.85747677371441e-05	1	1	S	113562	Actinoplanes derwentensis	9.76713203795117e-05
66	1	C066_1	277	2.85747677371441e-05	1	1	S	649831	Actinoplanes sp. N902-109	9.76713203795117e-05
66	1	C066_1	278	5.71495354742883e-05	2	1	G	1873	Micromonospora	0.000195342640759023
66	1	C066_1	279	2.85747677371441e-05	1	1	S	356851	Micromonospora chokoriensis	9.76713203795117e-05
66	1	C066_1	280	2.85747677371441e-05	1	0	O	1643684	Nakamurellales	9.76713203795117e-05
66	1	C066_1	281	2.85747677371441e-05	1	0	F	85031	Nakamurellaceae	9.76713203795117e-05
66	1	C066_1	282	2.85747677371441e-05	1	0	G	53460	Nakamurella	9.76713203795117e-05
66	1	C066_1	283	2.85747677371441e-05	1	1	S	1090615	Nakamurella panacisegetis	9.76713203795117e-05
66	1	C066_1	284	0.532690820155841	18642	96	C	84998	Coriobacteriia	1.82078875451486
66	1	C066_1	285	0.442480278409677	15485	220	O	84999	Coriobacteriales	1.51244039607674
66	1	C066_1	286	0.398303687488052	13939	5	F	84107	Coriobacteriaceae	1.36144053477001
66	1	C066_1	287	0.397475019223675	13910	0	G	102106	Collinsella	1.35860806647901
66	1	C066_1	288	0.397475019223675	13910	13910	S	74426	Collinsella aerofaciens	1.35860806647901
66	1	C066_1	290	0.000457196283794306	16	16	S	1531429	Coriobacteriaceae bacterium 68-1-3	0.00156274112607219
66	1	C066_1	291	0.000228598141897153	8	0	G	33870	Coriobacterium	0.000781370563036093
66	1	C066_1	292	0.000228598141897153	8	0	S	33871	Coriobacterium glomerans	0.000781370563036093
66	1	C066_1	294	0.0378901420194531	1326	116	F	1643824	Atopobiaceae	0.129512170823232
66	1	C066_1	295	0.0210024542868009	735	62	G	133925	Olsenella	0.0717884204789411
66	1	C066_1	296	0.0112870332561719	395	395	S	1805478	Olsenella sp. Marseille-P2300	0.0385801715499071
66	1	C066_1	297	0.00294320107692585	103	0	S	133926	Olsenella uli	0.0100601459990897
66	1	C066_1	299	0.00277175247050298	97	97	S	604330	Olsenella umbonata	0.00947411807681263
66	1	C066_1	300	0.00222883188349724	78	78	S	712411	Olsenella sp. oral taxon 807	0.00761836298960191
66	1	C066_1	301	0.012887220249452	451	0	G	1935188	Libanicoccus	0.0440497654911598
66	1	C066_1	302	0.012887220249452	451	451	S	1871022	Libanicoccus massiliensis	0.0440497654911598
66	1	C066_1	303	0.000685794425691459	24	0	G	1380	Atopobium	0.00234411168910828
66	1	C066_1	304	0.000685794425691459	24	0	S	1382	Atopobium parvulum	0.00234411168910828
66	1	C066_1	306	0.0874673640433982	3061	0	O	1643822	Eggerthellales	0.298971911681685
66	1	C066_1	307	0.0874673640433982	3061	42	F	1643826	Eggerthellaceae	0.298971911681685
66	1	C066_1	308	0.0481484836370879	1685	62	G	644652	Gordonibacter	0.164576174839477
66	1	C066_1	309	0.0423192310187105	1481	0	S	471189	Gordonibacter pamelaeae	0.144651225482057
66	1	C066_1	311	0.00331467305750872	116	116	S	1335613	Gordonibacter urolithinfaciens	0.0113298731640234
66	1	C066_1	312	0.000742943961165748	26	26	S	1841863	Gordonibacter massiliensis	0.0025394543298673
66	1	C066_1	313	0.0241456787378868	845	0	G	447020	Adlercreutzia	0.0825322657206874
66	1	C066_1	314	0.0241456787378868	845	0	S	446660	Adlercreutzia equolifaciens	0.0825322657206874
66	1	C066_1	316	0.00968684626289186	339	0	G	1981050	Phoenicibacter	0.0331105776086545
66	1	C066_1	317	0.00968684626289186	339	339	S	1944646	Phoenicibacter massiliensis	0.0331105776086545
66	1	C066_1	318	0.003171799218823	111	0	G	84111	Eggerthella	0.0108415165621258
66	1	C066_1	319	0.00297177584466299	104	46	S	84112	Eggerthella lenta	0.0101578173194692
66	1	C066_1	321	0.000200023374160009	7	7	S	502558	Eggerthella sp. YY7918	0.000683699242656582
66	1	C066_1	322	0.000657219657954315	23	0	G	84108	Slackia	0.00224644036872877
66	1	C066_1	323	0.000657219657954315	23	0	S	84110	Slackia heliotrinireducens	0.00224644036872877
66	1	C066_1	325	0.000371471980582874	13	0	G	79603	Denitrobacterium	0.00126972716493365
66	1	C066_1	326	0.000371471980582874	13	13	S	79604	Denitrobacterium detoxificans	0.00126972716493365
66	1	C066_1	327	8.57243032114324e-05	3	0	G	84162	Cryptobacterium	0.000293013961138535
66	1	C066_1	328	8.57243032114324e-05	3	0	S	84163	Cryptobacterium curtum	0.000293013961138535
66	1	C066_1	330	5.71495354742883e-05	2	0	C	908620	Nitriliruptoria	0.000195342640759023
66	1	C066_1	331	5.71495354742883e-05	2	0	O	908621	Euzebyales	0.000195342640759023
66	1	C066_1	332	5.71495354742883e-05	2	0	F	908622	Euzebyaceae	0.000195342640759023
66	1	C066_1	333	5.71495354742883e-05	2	0	G	908623	Euzebya	0.000195342640759023
66	1	C066_1	334	5.71495354742883e-05	2	2	S	1608957	Euzebya sp. DY32-46	0.000195342640759023
66	1	C066_1	335	8.58814644339867	300550	3573	P	1239	Firmicutes	29.3551153400622
66	1	C066_1	336	8.04222550578053	281445	33	C	186801	Clostridia	27.4891047642117
66	1	C066_1	337	8.03976807575514	281359	10529	O	186802	Clostridiales	27.480705030659
66	1	C066_1	338	4.90471600824211	171645	2833	F	186803	Lachnospiraceae	16.7647937865413
66	1	C066_1	339	2.98029112544866	104298	0	G	207244	Anaerostipes	10.1869233729423
66	1	C066_1	340	2.98029112544866	104298	104298	S	649756	Anaerostipes hadrus	10.1869233729423
66	1	C066_1	341	0.744544148159028	26056	0	G	841	Roseburia	2.54492392380856
66	1	C066_1	342	0.744544148159028	26056	0	S	301301	Roseburia hominis	2.54492392380856
66	1	C066_1	344	0.488399930163268	17092	2459	G	572511	Blautia	1.66939820792661
66	1	C066_1	345	0.324295039048849	11349	0	S	1322	Blautia hansenii	1.10847181498708
66	1	C066_1	347	0.0856671536759581	2998	2998	S	1912897	Blautia sp. N6H1-15	0.292818618497776
66	1	C066_1	348	0.00748658914713177	262	262	S	1796616	Blautia sp. YL58	0.0255898859394321
66	1	C066_1	349	0.000685794425691459	24	24	S	1532	Blautia coccoides	0.00234411168910828
66	1	C066_1	351	0.327666861641832	11467	0	S	39491	Eubacterium rectale	1.11999703079186
66	1	C066_1	353	0.00362899550261731	127	127	S	712991	Lachnospiraceae bacterium oral taxon 500	0.012404257688198
66	1	C066_1	354	0.251115058874023	8788	649	G	1506553	Lachnoclostridium	0.858335563495149
66	1	C066_1	355	0.128214982836566	4487	4487	S	208479	Clostridium bolteae	0.438251214542869
66	1	C066_1	356	0.057892479435454	2026	2026	S	1834196	Lachnoclostridium sp. YL32	0.197882095088891
66	1	C066_1	357	0.03171799218823	1110	1110	S	1871021	Lachnoclostridium phocaeense	0.108415165621258
66	1	C066_1	358	0.00668649565049173	234	0	S	66219	Lachnoclostridium phytofermentans	0.0228550889688057
66	1	C066_1	360	0.00468626190889164	164	0	S	29370	Clostridium sphenoides	0.0160180965422399
66	1	C066_1	362	0.00337182259298301	118	0	S	84030	Clostridium saccharolyticum	0.0115252158047824
66	1	C066_1	364	0.0173448840164465	607	175	G	830	Butyrivibrio	0.0592864914703636
66	1	C066_1	365	0.00725799100523461	254	254	S	831	Butyrivibrio fibrisolvens	0.024808515376396
66	1	C066_1	366	0.00405761701867447	142	142	S	185008	Butyrivibrio hungatei	0.0138693274938907
66	1	C066_1	367	0.00102869163853719	36	0	S	43305	Butyrivibrio proteoclasticus	0.00351616753366242
66	1	C066_1	369	0.00477198621210307	167	0	G	2039240	Anaerotignum	0.0163111105033785
66	1	C066_1	370	0.00477198621210307	167	0	S	28446	Anaerotignum propionicum	0.0163111105033785
66	1	C066_1	372	0.00365757027035445	128	0	G	1663717	Herbinix	0.0125019290085775
66	1	C066_1	373	0.00365757027035445	128	128	S	1679721	Herbinix luporum	0.0125019290085775
66	1	C066_1	374	0.00234313095444582	82	0	G	698776	Cellulosilyticum	0.00800904827111996
66	1	C066_1	375	0.00234313095444582	82	0	S	29360	Cellulosilyticum lentocellum	0.00800904827111996
66	1	C066_1	377	1.08261222525718	37887	542	F	541000	Ruminococcaceae	3.70047331521856
66	1	C066_1	378	0.931937474979219	32614	0	G	216851	Faecalibacterium	3.18545244285739
66	1	C066_1	379	0.931937474979219	32614	32614	S	853	Faecalibacterium prausnitzii	3.18545244285739
66	1	C066_1	380	0.123785893837308	4332	131	G	1263	Ruminococcus	0.423112159884045
66	1	C066_1	381	0.101268976860439	3544	3544	S	1160721	Ruminococcus bicirculans	0.346147159424989
66	1	C066_1	382	0.0162876176101722	570	0	S	1161942	Ruminococcus champanellensis	0.0556726526163217
66	1	C066_1	384	0.00248600479313154	87	0	S	1264	Ruminococcus albus	0.00849740487301752
66	1	C066_1	387	0.00462911237341735	162	162	S	1572656	Ruminococcaceae bacterium CPB6	0.0158227539014809
66	1	C066_1	388	0.00280032723824013	98	0	G	253238	Ethanoligenens	0.00957178939719214
66	1	C066_1	389	0.00280032723824013	98	0	S	253239	Ethanoligenens harbinense	0.00957178939719214
66	1	C066_1	391	0.00191450943838866	67	0	G	1508657	Ruminiclostridium	0.00654397846542728
66	1	C066_1	392	0.00108584117401148	38	38	S	29343	Clostridium cellulosi	0.00371151017442144
66	1	C066_1	393	0.000285747677371441	10	0	S	288965	Clostridium clariflavum	0.000976713203795117
66	1	C066_1	395	0.000171448606422865	6	6	S	1510	Clostridium stercorarium	0.00058602792227707
66	1	C066_1	396	0.000142873838685721	5	0	S	1521	Clostridium cellulolyticum	0.000488356601897558
66	1	C066_1	398	0.000114299070948577	4	4	S	1515	Ruminiclostridium thermocellum	0.000390685281518047
66	1	C066_1	399	0.000114299070948577	4	4	S	84032	Clostridium thermosuccinogenes	0.000390685281518047
66	1	C066_1	400	0.00154303745780578	54	0	G	1637257	Mageeibacillus	0.00527425130049363
66	1	C066_1	401	0.00154303745780578	54	0	S	884684	Mageeibacillus indolicus	0.00527425130049363
66	1	C066_1	403	0.000400046748320018	14	0	G	236752	Fastidiosipila	0.00136739848531316
66	1	C066_1	404	0.000400046748320018	14	14	S	236753	Fastidiosipila sanguinis	0.00136739848531316
66	1	C066_1	405	0.000114299070948577	4	0	G	1890281	Herbivorax	0.000390685281518047
66	1	C066_1	406	0.000114299070948577	4	4	S	1677857	Herbivorax saccincola	0.000390685281518047
66	1	C066_1	407	0.711168819442043	24888	4	F	186806	Eubacteriaceae	2.43084382160529
66	1	C066_1	408	0.710940221300146	24880	164	G	1730	Eubacterium	2.43006245104225
66	1	C066_1	409	0.507259276869783	17752	17752	S	39488	Eubacterium hallii	1.73386127937709
66	1	C066_1	410	0.180335359189117	6311	0	S	39485	Eubacterium eligens	0.616403702915098
66	1	C066_1	412	0.0113441827916462	397	83	S	1736	Eubacterium limosum	0.0387755141906661
66	1	C066_1	414	0.0073151405407089	256	0	S	29322	Eubacterium cellulosolvens	0.025003858017155
66	1	C066_1	416	0.000114299070948577	4	4	G	33951	Acetobacterium	0.000390685281518047
66	1	C066_1	417	0.388502542154212	13596	4	F	186804	Peptostreptococcaceae	1.32793927187984
66	1	C066_1	418	0.386959504696406	13542	0	G	1870884	Clostridioides	1.32266502057935
66	1	C066_1	419	0.386959504696406	13542	10887	S	1496	Clostridioides difficile	1.32266502057935
66	1	C066_1	422	0.000571495354742883	20	0	G	1481960	Peptoclostridium	0.00195342640759023
66	1	C066_1	423	0.000571495354742883	20	0	S	1731	Peptoclostridium acidaminophilum	0.00195342640759023
66	1	C066_1	426	0.000285747677371441	10	10	S	2081703	Peptostreptococcaceae bacterium oral taxon 929	0.000976713203795117
66	1	C066_1	427	0.000228598141897153	8	0	G	44259	Filifactor	0.000781370563036093
66	1	C066_1	428	0.000228598141897153	8	0	S	143361	Filifactor alocis	0.000781370563036093
66	1	C066_1	430	0.000228598141897153	8	0	G	1849828	Paeniclostridium	0.000781370563036093
66	1	C066_1	431	0.000228598141897153	8	8	S	1505	Paeniclostridium sordellii	0.000781370563036093
66	1	C066_1	432	0.000114299070948577	4	0	G	186831	Acetoanaerobium	0.000390685281518047
66	1	C066_1	433	0.000114299070948577	4	4	S	1511	Acetoanaerobium sticklandii	0.000390685281518047
66	1	C066_1	435	0.260430433156332	9114	0	G	946234	Flavonifractor	0.890176413938869
66	1	C066_1	436	0.260430433156332	9114	9114	S	292800	Flavonifractor plautii	0.890176413938869
66	1	C066_1	437	0.057892479435454	2026	0	G	1392389	Intestinimonas	0.197882095088891
66	1	C066_1	438	0.057892479435454	2026	2026	S	1297617	Intestinimonas butyriciproducens	0.197882095088891
66	1	C066_1	439	0.0122300005914977	428	0	G	2039302	Monoglobus	0.041803325122431
66	1	C066_1	440	0.0122300005914977	428	428	S	1981510	Monoglobus pectinilyticus	0.041803325122431
66	1	C066_1	441	0.28846228030647	10095	18	F	31979	Clostridiaceae	0.98599197923117
66	1	C066_1	442	0.275175013308698	9630	0	G	1981033	Mordavella	0.940574815254698
66	1	C066_1	443	0.275175013308698	9630	9630	S	2086584	Mordavella sp. Marseille-P3756	0.940574815254698
66	1	C066_1	444	0.0125728978043434	440	75	G	1485	Clostridium	0.0429753809669851
66	1	C066_1	445	0.00557207970874311	195	195	S	1042156	Clostridium sp. SY8519	0.0190459074740048
66	1	C066_1	446	0.00305750014787442	107	106	S	1502	Clostridium perfringens	0.0104508312806077
66	1	C066_1	448	0.000285747677371441	10	10	S	1497	Clostridium formicaceticum	0.000976713203795117
66	1	C066_1	449	0.000228598141897153	8	8	S	1534	Clostridium kluyveri	0.000781370563036093
66	1	C066_1	450	0.000200023374160009	7	7	S	1491	Clostridium botulinum	0.000683699242656582
66	1	C066_1	451	0.000200023374160009	7	0	S	1513	Clostridium tetani	0.000683699242656582
66	1	C066_1	453	0.000142873838685721	5	5	S	1494	Clostridium cochlearium	0.000488356601897558
66	1	C066_1	454	0.000114299070948577	4	0	S	1493	Clostridium cellulovorans	0.000390685281518047
66	1	C066_1	456	0.000114299070948577	4	4	S	1501	Clostridium pasteurianum	0.000390685281518047
66	1	C066_1	457	0.000114299070948577	4	4	S	29341	Clostridium argentinense	0.000390685281518047
66	1	C066_1	458	8.57243032114324e-05	3	0	S	1561	Clostridium baratii	0.000293013961138535
66	1	C066_1	460	8.57243032114324e-05	3	3	S	1520	Clostridium beijerinckii	0.000293013961138535
66	1	C066_1	461	5.71495354742883e-05	2	2	S	1216932	Clostridium bornimense	0.000195342640759023
66	1	C066_1	462	5.71495354742883e-05	2	2	S	755731	Clostridium sp. BNL1100	0.000195342640759023
66	1	C066_1	463	5.71495354742883e-05	2	2	S	1488	Clostridium acetobutylicum	0.000195342640759023
66	1	C066_1	464	2.85747677371441e-05	1	1	S	1519	Clostridium tyrobutyricum	9.76713203795117e-05
66	1	C066_1	465	2.85747677371441e-05	1	1	S	1702238	Clostridium sp. MF28	9.76713203795117e-05
66	1	C066_1	466	0.000114299070948577	4	0	G	390805	Geosporobacter	0.000390685281518047
66	1	C066_1	467	0.000114299070948577	4	4	S	1424294	Geosporobacter ferrireducens	0.000390685281518047
66	1	C066_1	468	5.71495354742883e-05	2	2	G	49082	Candidatus Arthromitus	0.000195342640759023
66	1	C066_1	469	2.85747677371441e-05	1	0	G	114627	Alkaliphilus	9.76713203795117e-05
66	1	C066_1	470	2.85747677371441e-05	1	0	S	461876	Alkaliphilus oremlandii	9.76713203795117e-05
66	1	C066_1	472	0.0107726874369033	377	0	F	990719	Christensenellaceae	0.0368220877830759
66	1	C066_1	473	0.0107726874369033	377	0	G	990721	Christensenella	0.0368220877830759
66	1	C066_1	474	0.0107726874369033	377	377	S	1805714	Christensenella massiliensis	0.0368220877830759
66	1	C066_1	475	0.0097725705661033	342	0	F	216572	Oscillospiraceae	0.033403591569793
66	1	C066_1	476	0.0097725705661033	342	0	G	459786	Oscillibacter	0.033403591569793
66	1	C066_1	477	0.0097725705661033	342	0	S	351091	Oscillibacter valericigenes	0.033403591569793
66	1	C066_1	479	0.00460053760568021	161	60	F	186807	Peptococcaceae	0.0157250825811014
66	1	C066_1	480	0.00128586454817149	45	9	G	36853	Desulfitobacterium	0.00439520941707803
66	1	C066_1	481	0.000771518728902892	27	0	S	36854	Desulfitobacterium dehalogenans	0.00263712565024682
66	1	C066_1	483	0.000171448606422865	6	0	S	142877	Desulfitobacterium metallireducens	0.00058602792227707
66	1	C066_1	485	8.57243032114324e-05	3	3	S	49338	Desulfitobacterium hafniense	0.000293013961138535
66	1	C066_1	486	0.00082866826437718	29	0	G	2282740	Desulfallas	0.00283246829100584
66	1	C066_1	487	0.00082866826437718	29	0	S	102134	Desulfallas gibsoniae	0.00283246829100584
66	1	C066_1	489	0.000371471980582874	13	0	G	51514	Dehalobacterium	0.00126972716493365
66	1	C066_1	490	0.000371471980582874	13	13	S	51515	Dehalobacterium formicoaceticum	0.00126972716493365
66	1	C066_1	491	0.000142873838685721	5	1	G	56112	Dehalobacter	0.000488356601897558
66	1	C066_1	492	5.71495354742883e-05	2	0	S	55583	Dehalobacter restrictus	0.000195342640759023
66	1	C066_1	494	5.71495354742883e-05	2	2	S	1131462	Dehalobacter sp. CF	0.000195342640759023
66	1	C066_1	495	0.000114299070948577	4	2	G	1562	Desulfotomaculum	0.000390685281518047
66	1	C066_1	496	2.85747677371441e-05	1	0	S	1564	Desulfotomaculum ruminis	9.76713203795117e-05
66	1	C066_1	498	2.85747677371441e-05	1	1	S	1833852	Desulfotomaculum ferrireducens	9.76713203795117e-05
66	1	C066_1	499	8.57243032114324e-05	3	0	G	2282742	Desulfofarcimen	0.000293013961138535
66	1	C066_1	500	8.57243032114324e-05	3	0	S	58138	Desulfofarcimen acetoxidans	0.000293013961138535
66	1	C066_1	502	5.71495354742883e-05	2	0	G	278993	Thermincola	0.000195342640759023
66	1	C066_1	503	5.71495354742883e-05	2	0	S	863643	Thermincola potens	0.000195342640759023
66	1	C066_1	506	0.00302892538013728	106	7	F	543314	Clostridiales Family XIII. Incertae Sedis	0.0103531599602282
66	1	C066_1	507	0.00222883188349724	78	16	G	86331	Mogibacterium	0.00761836298960191
66	1	C066_1	508	0.00171448606422865	60	60	S	114527	Mogibacterium diversum	0.0058602792227707
66	1	C066_1	509	5.71495354742883e-05	2	2	S	86332	Mogibacterium pumilum	0.000195342640759023
66	1	C066_1	510	0.000600070122480027	21	0	S	143393	Eubacterium sulci	0.00205109772796975
66	1	C066_1	512	5.71495354742883e-05	2	0	F	543347	Clostridiales Family XVI. Incertae Sedis	0.000195342640759023
66	1	C066_1	513	5.71495354742883e-05	2	0	G	178898	Carboxydocella	0.000195342640759023
66	1	C066_1	514	5.71495354742883e-05	2	2	S	178899	Carboxydocella thermautotrophica	0.000195342640759023
66	1	C066_1	515	2.85747677371441e-05	1	0	F	539000	Clostridiales Family XVII. Incertae Sedis	9.76713203795117e-05
66	1	C066_1	516	2.85747677371441e-05	1	0	G	73918	Thermaerobacter	9.76713203795117e-05
66	1	C066_1	517	2.85747677371441e-05	1	0	S	73919	Thermaerobacter marianensis	9.76713203795117e-05
66	1	C066_1	519	0.000714369193428604	25	0	F	31984	Heliobacteriaceae	0.00244178300948779
66	1	C066_1	520	0.000714369193428604	25	0	G	2697	Heliobacterium	0.00244178300948779
66	1	C066_1	521	0.000714369193428604	25	0	S	35701	Heliobacterium modesticaldum	0.00244178300948779
66	1	C066_1	523	0.000314322445108586	11	4	F	68298	Syntrophomonadaceae	0.00107438452417463
66	1	C066_1	524	0.000200023374160009	7	0	G	862	Syntrophomonas	0.000683699242656582
66	1	C066_1	525	0.000200023374160009	7	0	S	863	Syntrophomonas wolfei	0.000683699242656582
66	1	C066_1	528	2.85747677371441e-05	1	0	F	543349	Symbiobacteriaceae	9.76713203795117e-05
66	1	C066_1	529	2.85747677371441e-05	1	0	G	2733	Symbiobacterium	9.76713203795117e-05
66	1	C066_1	530	2.85747677371441e-05	1	0	S	2734	Symbiobacterium thermophilum	9.76713203795117e-05
66	1	C066_1	532	0.00142873838685721	50	0	O	68295	Thermoanaerobacterales	0.00488356601897558
66	1	C066_1	533	0.00082866826437718	29	13	F	186814	Thermoanaerobacteraceae	0.00283246829100584
66	1	C066_1	534	0.000371471980582874	13	13	G	1754	Thermoanaerobacter	0.00126972716493365
66	1	C066_1	535	8.57243032114324e-05	3	0	G	202949	Thermanaeromonas	0.000293013961138535
66	1	C066_1	536	8.57243032114324e-05	3	0	S	161154	Thermanaeromonas toyohensis	0.000293013961138535
66	1	C066_1	538	0.000571495354742883	20	0	F	543371	Thermoanaerobacterales Family III. Incertae Sedis	0.00195342640759023
66	1	C066_1	539	0.000285747677371441	10	0	G	28895	Thermoanaerobacterium	0.000976713203795117
66	1	C066_1	540	0.000285747677371441	10	0	S	29329	Thermoanaerobacterium xylanolyticum	0.000976713203795117
66	1	C066_1	542	0.000200023374160009	7	0	G	291988	Thermosediminibacter	0.000683699242656582
66	1	C066_1	543	0.000200023374160009	7	0	S	291990	Thermosediminibacter oceani	0.000683699242656582
66	1	C066_1	545	8.57243032114324e-05	3	1	G	44000	Caldicellulosiruptor	0.000293013961138535
66	1	C066_1	546	5.71495354742883e-05	2	0	S	31899	Caldicellulosiruptor bescii	0.000195342640759023
66	1	C066_1	548	2.85747677371441e-05	1	0	F	543372	Thermoanaerobacterales Family IV. Incertae Sedis	9.76713203795117e-05
66	1	C066_1	549	2.85747677371441e-05	1	0	G	252965	Mahella	9.76713203795117e-05
66	1	C066_1	550	2.85747677371441e-05	1	0	S	252966	Mahella australiensis	9.76713203795117e-05
66	1	C066_1	552	8.57243032114324e-05	3	0	O	485256	Natranaerobiales	0.000293013961138535
66	1	C066_1	553	8.57243032114324e-05	3	0	F	485255	Natranaerobiaceae	0.000293013961138535
66	1	C066_1	554	8.57243032114324e-05	3	0	G	375928	Natranaerobius	0.000293013961138535
66	1	C066_1	555	8.57243032114324e-05	3	0	S	375929	Natranaerobius thermophilus	0.000293013961138535
66	1	C066_1	557	0.238970782585736	8363	0	C	526524	Erysipelotrichia	0.816825252333856
66	1	C066_1	558	0.238970782585736	8363	0	O	526525	Erysipelotrichales	0.816825252333856
66	1	C066_1	559	0.238970782585736	8363	905	F	128827	Erysipelotrichaceae	0.816825252333856
66	1	C066_1	560	0.204795360372112	7167	0	G	1573534	Faecalitalea	0.70001035315996
66	1	C066_1	561	0.204795360372112	7167	0	S	39483	Faecalitalea cylindroides	0.70001035315996
66	1	C066_1	563	0.00671507041822887	235	0	G	191303	Turicibacter	0.0229527602891852
66	1	C066_1	564	0.00671507041822887	235	235	S	1712675	Turicibacter sp. H121	0.0229527602891852
66	1	C066_1	565	0.000600070122480027	21	3	G	1647	Erysipelothrix	0.00205109772796975
66	1	C066_1	566	0.000514345819268595	18	18	S	1648	Erysipelothrix rhusiopathiae	0.00175808376683121
66	1	C066_1	567	0.000571495354742883	20	0	G	1505663	Erysipelatoclostridium	0.00195342640759023
66	1	C066_1	568	0.000571495354742883	20	20	S	1522	Clostridium innocuum	0.00195342640759023
66	1	C066_1	571	0.000285747677371441	10	10	S	1834207	Erysipelotrichaceae bacterium I46	0.000976713203795117
66	1	C066_1	572	0.000142873838685721	5	0	G	1729679	Faecalibaculum	0.000488356601897558
66	1	C066_1	573	0.000142873838685721	5	5	S	1702221	Faecalibaculum rodentium	0.000488356601897558
66	1	C066_1	574	0.189565009168214	6634	10	C	91061	Bacilli	0.64795153939768
66	1	C066_1	575	0.184650149117425	6462	238	O	186826	Lactobacillales	0.631152072292404
66	1	C066_1	576	0.167648162313825	5867	6	F	1300	Streptococcaceae	0.573037636666595
66	1	C066_1	577	0.162304680746979	5680	643	G	1301	Streptococcus	0.554773099755626
66	1	C066_1	578	0.0434336469604591	1520	1435	S	1308	Streptococcus thermophilus	0.148460406976858
66	1	C066_1	590	0.0350612400134759	1227	881	S	1304	Streptococcus salivarius	0.119842710105661
66	1	C066_1	593	0.0125443230366063	439	72	S	1318	Streptococcus parasanguinis	0.0428777096466056
66	1	C066_1	596	0.0122014258237605	427	206	S	197614	Streptococcus pasteurianus	0.0417056538020515
66	1	C066_1	598	0.0111727341852234	391	391	S	1311	Streptococcus agalactiae	0.0381894862683891
66	1	C066_1	599	0.00851528078566895	298	298	S	1326	Streptococcus acidominimus	0.0291060534730945
66	1	C066_1	600	0.00308607491561157	108	108	S	1335	Streptococcus equinus	0.0105485026009873
66	1	C066_1	601	0.00288605154145156	101	101	S	1839799	Streptococcus sp. FDAARGOS_192	0.00986480335833068
66	1	C066_1	602	0.00242885525765725	85	85	S	150055	Streptococcus lutetiensis	0.00830206223225849
66	1	C066_1	603	0.00208595804481152	73	14	S	1303	Streptococcus oralis	0.00713000638770435
66	1	C066_1	606	0.00160018699328007	56	42	S	1307	Streptococcus suis	0.00546959394125265
66	1	C066_1	611	0.00151446269006864	53	53	S	1759399	Streptococcus sp. A12	0.00517657998011412
66	1	C066_1	612	0.00114299070948577	40	40	S	113107	Streptococcus australis	0.00390685281518047
66	1	C066_1	614	0.000971542103062901	34	0	S	1336	Streptococcus equi	0.0033208248929034
66	1	C066_1	616	2.85747677371441e-05	1	1	S	1334	Streptococcus dysgalactiae	9.76713203795117e-05
66	1	C066_1	617	0.000714369193428604	25	21	S	1309	Streptococcus mutans	0.00244178300948779
66	1	C066_1	620	0.000685794425691459	24	21	S	1313	Streptococcus pneumoniae	0.00234411168910828
66	1	C066_1	624	0.000314322445108586	11	10	S	1328	Streptococcus anginosus	0.00107438452417463
66	1	C066_1	626	0.000171448606422865	6	0	S	76860	Streptococcus constellatus	0.00058602792227707
66	1	C066_1	628	8.57243032114324e-05	3	0	S	1338	Streptococcus intermedius	0.000293013961138535
66	1	C066_1	631	0.000571495354742883	20	9	S	28037	Streptococcus mitis	0.00195342640759023
66	1	C066_1	633	0.000457196283794306	16	16	S	1156431	Streptococcus sp. I-G2	0.00156274112607219
66	1	C066_1	634	0.000428621516057162	15	15	S	1156433	Streptococcus sp. I-P16	0.00146506980569268
66	1	C066_1	635	0.000428621516057162	15	5	S	1305	Streptococcus sanguinis	0.00146506980569268
66	1	C066_1	637	0.000371471980582874	13	4	S	45634	Streptococcus cristatus	0.00126972716493365
66	1	C066_1	639	0.000228598141897153	8	7	S	1302	Streptococcus gordonii	0.000781370563036093
66	1	C066_1	642	0.000200023374160009	7	7	S	1902136	Streptococcus sp. NPS 308	0.000683699242656582
66	1	C066_1	643	0.000171448606422865	6	6	S	712633	Streptococcus sp. oral taxon 431	0.00058602792227707
66	1	C066_1	644	0.000171448606422865	6	6	S	1310	Streptococcus sobrinus	0.00058602792227707
66	1	C066_1	645	5.71495354742883e-05	2	2	S	1811193	Streptococcus pantholopis	0.000195342640759023
66	1	C066_1	646	2.85747677371441e-05	1	1	S	1345	Streptococcus ferus	9.76713203795117e-05
66	1	C066_1	647	2.85747677371441e-05	1	1	S	82348	Streptococcus pluranimalium	9.76713203795117e-05
66	1	C066_1	648	2.85747677371441e-05	1	0	S	1314	Streptococcus pyogenes	9.76713203795117e-05
66	1	C066_1	651	2.85747677371441e-05	1	1	S	1814128	Streptococcus halotolerans	9.76713203795117e-05
66	1	C066_1	652	2.85747677371441e-05	1	0	S	102684	Streptococcus infantarius	9.76713203795117e-05
66	1	C066_1	655	2.85747677371441e-05	1	1	S	712624	Streptococcus sp. oral taxon 064	9.76713203795117e-05
66	1	C066_1	656	2.85747677371441e-05	1	1	S	315405	Streptococcus gallolyticus	9.76713203795117e-05
66	1	C066_1	657	0.00517203296042309	181	2	G	1357	Lactococcus	0.0176785089886916
66	1	C066_1	658	0.0051148834249488	179	16	S	1358	Lactococcus lactis	0.0174831663479326
66	1	C066_1	666	0.00565780401195454	198	0	F	33958	Lactobacillaceae	0.0193389214351433
66	1	C066_1	667	0.00560065447648025	196	43	G	1578	Lactobacillus	0.0191435787943843
66	1	C066_1	668	0.00197165897386295	69	0	S	1623	Lactobacillus ruminis	0.00673932110618631
66	1	C066_1	670	0.000885817799851468	31	26	S	1624	Lactobacillus salivarius	0.00302781093176486
66	1	C066_1	673	0.00082866826437718	29	29	S	1601	Lactobacillus agilis	0.00283246829100584
66	1	C066_1	674	0.000257172909634297	9	9	S	1622	Lactobacillus murinus	0.000879041883415605
66	1	C066_1	675	8.57243032114324e-05	3	0	S	97478	Lactobacillus mucosae	0.000293013961138535
66	1	C066_1	677	5.71495354742883e-05	2	0	S	293371	Lactobacillus oligofermentans	0.000195342640759023
66	1	C066_1	679	5.71495354742883e-05	2	2	S	1613	Lactobacillus fermentum	0.000195342640759023
66	1	C066_1	680	5.71495354742883e-05	2	0	S	1603	Lactobacillus amylophilus	0.000195342640759023
66	1	C066_1	682	5.71495354742883e-05	2	0	S	267818	Lactobacillus kefiranofaciens	0.000195342640759023
66	1	C066_1	684	5.71495354742883e-05	2	1	S	1596	Lactobacillus gasseri	0.000195342640759023
66	1	C066_1	686	2.85747677371441e-05	1	0	S	1598	Lactobacillus reuteri	9.76713203795117e-05
66	1	C066_1	688	2.85747677371441e-05	1	0	S	1579	Lactobacillus acidophilus	9.76713203795117e-05
66	1	C066_1	690	5.71495354742883e-05	2	0	G	1253	Pediococcus	0.000195342640759023
66	1	C066_1	691	2.85747677371441e-05	1	1	S	1255	Pediococcus pentosaceus	9.76713203795117e-05
66	1	C066_1	692	2.85747677371441e-05	1	1	S	51663	Pediococcus damnosus	9.76713203795117e-05
66	1	C066_1	693	0.0044005142315202	154	0	F	81852	Enterococcaceae	0.0150413833384448
66	1	C066_1	694	0.00434336469604591	152	1	G	1350	Enterococcus	0.0148460406976858
66	1	C066_1	695	0.00362899550261731	127	107	S	1352	Enterococcus faecium	0.012404257688198
66	1	C066_1	698	0.00048577105153145	17	17	S	44008	Enterococcus cecorum	0.0016604124464517
66	1	C066_1	699	0.000142873838685721	5	1	S	1351	Enterococcus faecalis	0.000488356601897558
66	1	C066_1	701	2.85747677371441e-05	1	1	S	160453	Enterococcus gilvus	9.76713203795117e-05
66	1	C066_1	702	2.85747677371441e-05	1	1	S	2060307	Enterococcus sp. FDAARGOS_375	9.76713203795117e-05
66	1	C066_1	703	5.71495354742883e-05	2	0	G	2737	Vagococcus	0.000195342640759023
66	1	C066_1	704	5.71495354742883e-05	2	2	S	519472	Vagococcus teuberi	0.000195342640759023
66	1	C066_1	705	0.000114299070948577	4	0	F	81850	Leuconostocaceae	0.000390685281518047
66	1	C066_1	706	8.57243032114324e-05	3	1	G	1243	Leuconostoc	0.000293013961138535
66	1	C066_1	707	5.71495354742883e-05	2	2	S	1245	Leuconostoc mesenteroides	0.000195342640759023
66	1	C066_1	708	2.85747677371441e-05	1	0	G	46255	Weissella	9.76713203795117e-05
66	1	C066_1	709	2.85747677371441e-05	1	1	S	759620	Weissella ceti	9.76713203795117e-05
66	1	C066_1	710	2.85747677371441e-05	1	0	F	186827	Aerococcaceae	9.76713203795117e-05
66	1	C066_1	711	2.85747677371441e-05	1	0	G	1375	Aerococcus	9.76713203795117e-05
66	1	C066_1	712	2.85747677371441e-05	1	1	S	119206	Aerococcus sanguinicola	9.76713203795117e-05
66	1	C066_1	713	0.00462911237341735	162	18	O	1385	Bacillales	0.0158227539014809
66	1	C066_1	714	0.00165733652875436	58	2	F	186822	Paenibacillaceae	0.00566493658201168
66	1	C066_1	715	0.00128586454817149	45	8	G	44249	Paenibacillus	0.00439520941707803
66	1	C066_1	716	0.000257172909634297	9	0	S	61624	Paenibacillus mucilaginosus	0.000879041883415605
66	1	C066_1	718	0.000228598141897153	8	8	S	162209	Paenibacillus naphthalenovorans	0.000781370563036093
66	1	C066_1	719	0.000142873838685721	5	5	S	1536771	Paenibacillus sp. FSL R5-0912	0.000488356601897558
66	1	C066_1	720	0.000142873838685721	5	5	S	1536774	Paenibacillus sp. FSL H7-0357	0.000488356601897558
66	1	C066_1	721	8.57243032114324e-05	3	3	S	169760	Paenibacillus stellifer	0.000293013961138535
66	1	C066_1	722	5.71495354742883e-05	2	2	S	1536772	Paenibacillus sp. FSL R7-0273	0.000195342640759023
66	1	C066_1	723	2.85747677371441e-05	1	1	S	1695218	Paenibacillus sp. 32O-W	9.76713203795117e-05
66	1	C066_1	724	2.85747677371441e-05	1	1	S	1536769	Paenibacillus sp. FSL P4-0081	9.76713203795117e-05
66	1	C066_1	725	2.85747677371441e-05	1	1	S	1126833	Paenibacillus beijingensis	9.76713203795117e-05
66	1	C066_1	726	2.85747677371441e-05	1	1	S	1566358	Paenibacillus sp. IHBB 10380	9.76713203795117e-05
66	1	C066_1	727	2.85747677371441e-05	1	0	S	159743	Paenibacillus terrae	9.76713203795117e-05
66	1	C066_1	729	0.000285747677371441	10	2	G	55080	Brevibacillus	0.000976713203795117
66	1	C066_1	730	0.000228598141897153	8	0	S	1393	Brevibacillus brevis	0.000781370563036093
66	1	C066_1	734	2.85747677371441e-05	1	0	G	55079	Aneurinibacillus	9.76713203795117e-05
66	1	C066_1	735	2.85747677371441e-05	1	1	S	1500254	Aneurinibacillus soli	9.76713203795117e-05
66	1	C066_1	736	0.00134301408364577	47	1	F	186817	Bacillaceae	0.00459055205783705
66	1	C066_1	737	0.000914392567588612	32	7	G	1386	Bacillus	0.00312548225214437
66	1	C066_1	738	0.000257172909634297	9	9	S	1479	Bacillus smithii	0.000879041883415605
66	1	C066_1	739	0.000228598141897153	8	8	S	1398	Bacillus coagulans	0.000781370563036093
66	1	C066_1	741	5.71495354742883e-05	2	2	S	1392	Bacillus anthracis	0.000195342640759023
66	1	C066_1	742	2.85747677371441e-05	1	1	S	1396	Bacillus cereus	9.76713203795117e-05
66	1	C066_1	744	2.85747677371441e-05	1	1	S	1423	Bacillus subtilis	9.76713203795117e-05
66	1	C066_1	746	2.85747677371441e-05	1	1	S	1390	Bacillus amyloliquefaciens	9.76713203795117e-05
66	1	C066_1	747	2.85747677371441e-05	1	1	S	859143	Bacillus kochii	9.76713203795117e-05
66	1	C066_1	748	2.85747677371441e-05	1	0	S	324767	Bacillus infantis	9.76713203795117e-05
66	1	C066_1	750	0.000200023374160009	7	6	G	150247	Anoxybacillus	0.000683699242656582
66	1	C066_1	751	2.85747677371441e-05	1	0	S	33934	Anoxybacillus flavithermus	9.76713203795117e-05
66	1	C066_1	753	8.57243032114324e-05	3	0	G	29331	Amphibacillus	0.000293013961138535
66	1	C066_1	754	8.57243032114324e-05	3	0	S	1449	Amphibacillus xylanus	0.000293013961138535
66	1	C066_1	756	5.71495354742883e-05	2	0	G	175304	Lentibacillus	0.000195342640759023
66	1	C066_1	757	5.71495354742883e-05	2	2	S	1472767	Lentibacillus amyloliquefaciens	0.000195342640759023
66	1	C066_1	758	2.85747677371441e-05	1	0	G	459532	Terribacillus	9.76713203795117e-05
66	1	C066_1	759	2.85747677371441e-05	1	1	S	586416	Terribacillus aidingensis	9.76713203795117e-05
66	1	C066_1	760	2.85747677371441e-05	1	0	G	1055323	Aeribacillus	9.76713203795117e-05
66	1	C066_1	761	2.85747677371441e-05	1	1	S	33936	Aeribacillus pallidus	9.76713203795117e-05
66	1	C066_1	762	0.000371471980582874	13	0	F	90964	Staphylococcaceae	0.00126972716493365
66	1	C066_1	763	0.00034289721284573	12	5	G	1279	Staphylococcus	0.00117205584455414
66	1	C066_1	764	0.000114299070948577	4	1	S	1280	Staphylococcus aureus	0.000390685281518047
66	1	C066_1	766	5.71495354742883e-05	2	2	S	70255	Staphylococcus condimenti	0.000195342640759023
66	1	C066_1	767	2.85747677371441e-05	1	1	S	45972	Staphylococcus pasteuri	9.76713203795117e-05
66	1	C066_1	768	2.85747677371441e-05	1	0	G	69965	Macrococcus	9.76713203795117e-05
66	1	C066_1	769	2.85747677371441e-05	1	1	S	1898474	Macrococcus sp. IME1552	9.76713203795117e-05
66	1	C066_1	772	0.000257172909634297	9	0	G	1378	Gemella	0.000879041883415605
66	1	C066_1	773	0.000142873838685721	5	5	S	1785995	Gemella sp. oral taxon 928	0.000488356601897558
66	1	C066_1	774	0.000114299070948577	4	4	S	29391	Gemella morbillorum	0.000390685281518047
66	1	C066_1	775	0.000171448606422865	6	0	F	186818	Planococcaceae	0.00058602792227707
66	1	C066_1	776	8.57243032114324e-05	3	0	G	1372	Planococcus	0.000293013961138535
66	1	C066_1	777	8.57243032114324e-05	3	0	S	161360	Planococcus antarcticus	0.000293013961138535
66	1	C066_1	779	8.57243032114324e-05	3	3	G	1569	Sporosarcina	0.000293013961138535
66	1	C066_1	780	0.000171448606422865	6	0	F	186823	Alicyclobacillaceae	0.00058602792227707
66	1	C066_1	781	0.000114299070948577	4	0	G	1129704	Kyrpidia	0.000390685281518047
66	1	C066_1	782	0.000114299070948577	4	4	S	2055160	Kyrpidia sp. EA-1	0.000390685281518047
66	1	C066_1	783	5.71495354742883e-05	2	2	G	432330	Tumebacillus	0.000195342640759023
66	1	C066_1	784	8.57243032114324e-05	3	0	F	186824	Thermoactinomycetaceae	0.000293013961138535
66	1	C066_1	785	5.71495354742883e-05	2	0	G	1677050	Novibacillus	0.000195342640759023
66	1	C066_1	786	5.71495354742883e-05	2	2	S	1471761	Novibacillus thermophilus	0.000195342640759023
66	1	C066_1	787	2.85747677371441e-05	1	0	G	292635	Laceyella	9.76713203795117e-05
66	1	C066_1	788	2.85747677371441e-05	1	1	S	2071623	Laceyella sp. FBKL4.010	9.76713203795117e-05
66	1	C066_1	789	2.85747677371441e-05	1	0	F	186820	Listeriaceae	9.76713203795117e-05
66	1	C066_1	790	2.85747677371441e-05	1	0	G	1637	Listeria	9.76713203795117e-05
66	1	C066_1	791	2.85747677371441e-05	1	0	S	1642	Listeria innocua	9.76713203795117e-05
66	1	C066_1	793	2.85747677371441e-05	1	0	F	186821	Sporolactobacillaceae	9.76713203795117e-05
66	1	C066_1	795	2.85747677371441e-05	1	0	S	85683	Bacillus selenitireducens	9.76713203795117e-05
66	1	C066_1	797	0.0114870566303319	402	4	C	909932	Negativicutes	0.0392638707925637
66	1	C066_1	798	0.0108869865078519	381	0	O	1843489	Veillonellales	0.037212773064594
66	1	C066_1	799	0.0108869865078519	381	2	F	31977	Veillonellaceae	0.037212773064594
66	1	C066_1	800	0.00800093496640036	280	8	G	39948	Dialister	0.0273479697062633
66	1	C066_1	801	0.00697224332786317	244	244	S	2161821	Dialister sp. Marseille-P5638	0.0238318021726008
66	1	C066_1	802	0.000800093496640036	28	28	S	39950	Dialister pneumosintes	0.00273479697062633
66	1	C066_1	803	0.00271460293502869	95	0	G	906	Megasphaera	0.00927877543605361
66	1	C066_1	804	0.0024574300253944	86	86	S	2144175	Megasphaera sp. AJH120	0.008399733552638
66	1	C066_1	805	0.000200023374160009	7	7	S	1675036	Megasphaera hexanoica	0.000683699242656582
66	1	C066_1	806	5.71495354742883e-05	2	1	S	907	Megasphaera elsdenii	0.000195342640759023
66	1	C066_1	808	8.57243032114324e-05	3	1	G	29465	Veillonella	0.000293013961138535
66	1	C066_1	809	5.71495354742883e-05	2	2	S	29466	Veillonella parvula	0.000195342640759023
66	1	C066_1	810	2.85747677371441e-05	1	0	G	909928	Negativicoccus	9.76713203795117e-05
66	1	C066_1	811	2.85747677371441e-05	1	1	S	1702287	Negativicoccus massiliensis	9.76713203795117e-05
66	1	C066_1	812	0.000314322445108586	11	1	O	909929	Selenomonadales	0.00107438452417463
66	1	C066_1	813	0.000257172909634297	9	0	F	1843491	Selenomonadaceae	0.000879041883415605
66	1	C066_1	814	0.000257172909634297	9	2	G	970	Selenomonas	0.000879041883415605
66	1	C066_1	815	8.57243032114324e-05	3	0	S	971	Selenomonas ruminantium	0.000293013961138535
66	1	C066_1	818	5.71495354742883e-05	2	0	S	69823	Selenomonas sputigena	0.000195342640759023
66	1	C066_1	820	2.85747677371441e-05	1	1	S	712528	Selenomonas sp. oral taxon 126	9.76713203795117e-05
66	1	C066_1	821	2.85747677371441e-05	1	1	S	1884263	Selenomonas sp. oral taxon 920	9.76713203795117e-05
66	1	C066_1	822	2.85747677371441e-05	1	0	F	1843490	Sporomusaceae	9.76713203795117e-05
66	1	C066_1	823	2.85747677371441e-05	1	1	G	365348	Pelosinus	9.76713203795117e-05
66	1	C066_1	824	0.000171448606422865	6	0	O	1843488	Acidaminococcales	0.00058602792227707
66	1	C066_1	825	0.000171448606422865	6	0	F	909930	Acidaminococcaceae	0.00058602792227707
66	1	C066_1	826	0.000171448606422865	6	0	G	904	Acidaminococcus	0.00058602792227707
66	1	C066_1	827	0.000114299070948577	4	0	S	905	Acidaminococcus fermentans	0.000390685281518047
66	1	C066_1	829	5.71495354742883e-05	2	0	S	187327	Acidaminococcus intestini	0.000195342640759023
66	1	C066_1	831	0.00380044410904017	133	0	C	1737404	Tissierellia	0.0129902856104751
66	1	C066_1	832	0.00368614503809159	129	0	O	1737405	Tissierellales	0.012599600328957
66	1	C066_1	833	0.00368614503809159	129	1	F	1570339	Peptoniphilaceae	0.012599600328957
66	1	C066_1	834	0.0016859112964915	59	0	G	1161127	Murdochiella	0.00576260790239119
66	1	C066_1	835	0.0016859112964915	59	59	S	1852373	Murdochiella vaginalis	0.00576260790239119
66	1	C066_1	836	0.000771518728902892	27	0	G	150022	Finegoldia	0.00263712565024682
66	1	C066_1	837	0.000771518728902892	27	3	S	1260	Finegoldia magna	0.00263712565024682
66	1	C066_1	840	0.000571495354742883	20	0	G	165779	Anaerococcus	0.00195342640759023
66	1	C066_1	841	0.000542920587005739	19	19	S	1870984	Anaerococcus mediterraneensis	0.00185575508721072
66	1	C066_1	842	2.85747677371441e-05	1	0	S	33034	Anaerococcus prevotii	9.76713203795117e-05
66	1	C066_1	844	0.000428621516057162	15	0	G	543311	Parvimonas	0.00146506980569268
66	1	C066_1	845	0.000428621516057162	15	15	S	33033	Parvimonas micra	0.00146506980569268
66	1	C066_1	846	0.000200023374160009	7	0	G	162289	Peptoniphilus	0.000683699242656582
66	1	C066_1	847	0.000200023374160009	7	7	S	1912856	Peptoniphilus sp. ING2-D1G	0.000683699242656582
66	1	C066_1	849	0.000114299070948577	4	0	G	1582879	Ezakiella	0.000390685281518047
66	1	C066_1	850	0.000114299070948577	4	4	S	1852374	Ezakiella massiliensis	0.000390685281518047
66	1	C066_1	878	0.000800093496640036	28	8	P	544448	Tenericutes	0.00273479697062633
66	1	C066_1	879	0.000542920587005739	19	11	C	31969	Mollicutes	0.00185575508721072
66	1	C066_1	880	0.000114299070948577	4	0	O	186329	Acholeplasmatales	0.000390685281518047
66	1	C066_1	881	0.000114299070948577	4	0	F	2146	Acholeplasmataceae	0.000390685281518047
66	1	C066_1	882	0.000114299070948577	4	0	G	2147	Acholeplasma	0.000390685281518047
66	1	C066_1	883	5.71495354742883e-05	2	2	S	61635	Acholeplasma brassicae	0.000195342640759023
66	1	C066_1	884	2.85747677371441e-05	1	1	S	2148	Acholeplasma laidlawii	9.76713203795117e-05
66	1	C066_1	885	2.85747677371441e-05	1	0	S	38986	Acholeplasma palmae	9.76713203795117e-05
66	1	C066_1	887	8.57243032114324e-05	3	0	O	2085	Mycoplasmatales	0.000293013961138535
66	1	C066_1	888	8.57243032114324e-05	3	0	F	2092	Mycoplasmataceae	0.000293013961138535
66	1	C066_1	889	8.57243032114324e-05	3	0	G	2093	Mycoplasma	0.000293013961138535
66	1	C066_1	890	8.57243032114324e-05	3	0	S	2118	Mycoplasma mobile	0.000293013961138535
66	1	C066_1	892	2.85747677371441e-05	1	0	O	186328	Entomoplasmatales	9.76713203795117e-05
66	1	C066_1	893	2.85747677371441e-05	1	0	F	33925	Entomoplasmataceae	9.76713203795117e-05
66	1	C066_1	894	2.85747677371441e-05	1	0	G	46238	Entomoplasma	9.76713203795117e-05
66	1	C066_1	895	2.85747677371441e-05	1	1	S	81459	Entomoplasma melaleucae	9.76713203795117e-05
66	1	C066_1	896	2.85747677371441e-05	1	0	G	1912503	Candidatus Izimaplasma	9.76713203795117e-05
66	1	C066_1	897	2.85747677371441e-05	1	1	S	1541959	Candidatus Izimaplasma sp. HR1	9.76713203795117e-05
66	1	C066_1	899	0.000400046748320018	14	1	P	1117	Cyanobacteria	0.00136739848531316
66	1	C066_1	900	0.000171448606422865	6	0	O	1890424	Synechococcales	0.00058602792227707
66	1	C066_1	901	8.57243032114324e-05	3	0	F	1890426	Synechococcaceae	0.000293013961138535
66	1	C066_1	902	5.71495354742883e-05	2	1	G	1129	Synechococcus	0.000195342640759023
66	1	C066_1	903	2.85747677371441e-05	1	1	S	1827144	Synechococcus sp. NIES-970	9.76713203795117e-05
66	1	C066_1	904	2.85747677371441e-05	1	0	G	167375	Cyanobium	9.76713203795117e-05
66	1	C066_1	905	2.85747677371441e-05	1	1	S	1851505	Cyanobium sp. NIES-981	9.76713203795117e-05
66	1	C066_1	906	5.71495354742883e-05	2	0	F	1213	Prochloraceae	0.000195342640759023
66	1	C066_1	907	5.71495354742883e-05	2	2	G	1218	Prochlorococcus	0.000195342640759023
66	1	C066_1	908	2.85747677371441e-05	1	0	F	1890428	Merismopediaceae	9.76713203795117e-05
66	1	C066_1	909	2.85747677371441e-05	1	0	G	1142	Synechocystis	9.76713203795117e-05
66	1	C066_1	910	2.85747677371441e-05	1	1	S	1147	Synechocystis sp. PCC 6714	9.76713203795117e-05
66	1	C066_1	911	0.000114299070948577	4	1	O	1161	Nostocales	0.000390685281518047
66	1	C066_1	912	8.57243032114324e-05	3	0	F	1185	Rivulariaceae	0.000293013961138535
66	1	C066_1	913	8.57243032114324e-05	3	0	G	1186	Calothrix	0.000293013961138535
66	1	C066_1	914	5.71495354742883e-05	2	0	S	1973486	Calothrix parasitica	0.000195342640759023
66	1	C066_1	916	2.85747677371441e-05	1	1	S	2005462	Calothrix sp. NIES-3974	9.76713203795117e-05
66	1	C066_1	918	5.71495354742883e-05	2	0	O	1150	Oscillatoriales	0.000195342640759023
66	1	C066_1	919	5.71495354742883e-05	2	0	F	1892249	Cyanothecaceae	0.000195342640759023
66	1	C066_1	920	5.71495354742883e-05	2	0	G	43988	Cyanothece	0.000195342640759023
66	1	C066_1	921	5.71495354742883e-05	2	2	S	43989	Cyanothece sp. ATCC 51142	0.000195342640759023
66	1	C066_1	924	3.7386940359602	130839	557	P	976	Bacteroidetes	12.7792178871349
66	1	C066_1	925	3.71677718910581	130072	13	C	200643	Bacteroidia	12.7043039844038
66	1	C066_1	926	3.71637714235749	130058	6152	O	171549	Bacteroidales	12.7029365859185
66	1	C066_1	927	2.53461047305242	88701	0	F	815	Bacteroidaceae	8.66354378898307
66	1	C066_1	928	2.53461047305242	88701	5250	G	816	Bacteroides	8.66354378898307
66	1	C066_1	929	0.800093496640036	28000	18141	S	821	Bacteroides vulgatus	2.73479697062633
66	1	C066_1	931	0.454538830394752	15907	15907	S	47678	Bacteroides caccae	1.55365769327689
66	1	C066_1	932	0.377501256575411	13211	9262	S	817	Bacteroides fragilis	1.29033581353373
66	1	C066_1	936	0.321437562275134	11249	8237	S	818	Bacteroides thetaiotaomicron	1.09870468294913
66	1	C066_1	938	0.154475194387001	5406	5401	S	28116	Bacteroides ovatus	0.52801115797164
66	1	C066_1	940	0.0832954479537752	2915	2915	S	1796613	Bacteroides caecimuris	0.284711898906277
66	1	C066_1	941	0.0498343949335794	1744	1744	S	246787	Bacteroides cellulosilyticus	0.170338782741868
66	1	C066_1	942	0.0462339741986992	1618	0	S	357276	Bacteroides dorei	0.15803219637405
66	1	C066_1	944	0.0356041606004816	1246	0	S	290053	Bacteroides helcogenes	0.121698465192872
66	1	C066_1	946	0.0286319172726184	1002	0	S	376805	Bacteroides salanitronis	0.0978666630202707
66	1	C066_1	948	0.0239742301314639	839	839	S	28113	Bacteroides heparinolyticus	0.0819462377984103
66	1	C066_1	949	0.00785806112771464	275	275	S	28119	Bacteroides zoogleoformans	0.0268596131043657
66	1	C066_1	950	0.00111441594174862	39	0	S	151276	Bacteroides coprosuis	0.00380918149480096
66	1	C066_1	952	0.503430257993005	17618	3	F	171550	Rikenellaceae	1.72077332244624
66	1	C066_1	953	0.503001636476948	17603	780	G	239759	Alistipes	1.71930825264054
66	1	C066_1	954	0.431050371314819	15085	0	S	214856	Alistipes finegoldii	1.47337186792493
66	1	C066_1	956	0.0496629463271565	1738	0	S	328814	Alistipes shahii	0.169752754819591
66	1	C066_1	958	0.00034289721284573	12	0	G	1611681	Mucinivorans	0.00117205584455414
66	1	C066_1	959	0.00034289721284573	12	12	S	1433126	Mucinivorans hirudinis	0.00117205584455414
66	1	C066_1	960	0.293977210479739	10288	0	F	1853231	Odoribacteraceae	1.00484254406442
66	1	C066_1	961	0.293977210479739	10288	0	G	283168	Odoribacter	1.00484254406442
66	1	C066_1	962	0.293977210479739	10288	10275	S	28118	Odoribacter splanchnicus	1.00484254406442
66	1	C066_1	964	0.185250219239905	6483	3	F	2005525	Tannerellaceae	0.633203170020374
66	1	C066_1	965	0.181478349898602	6351	2130	G	375288	Parabacteroides	0.620310555730279
66	1	C066_1	966	0.0743229708843119	2601	2601	S	2025876	Parabacteroides sp. CT06	0.25404310430711
66	1	C066_1	967	0.0462911237341735	1620	0	S	823	Parabacteroides distasonis	0.158227539014809
66	1	C066_1	969	0.00368614503809159	129	44	G	195950	Tannerella	0.012599600328957
66	1	C066_1	970	0.0019430842061258	68	3	S	28112	Tannerella forsythia	0.00664164978580679
66	1	C066_1	972	0.00048577105153145	17	17	S	712710	Tannerella sp. oral taxon HOT-286	0.0016604124464517
66	1	C066_1	973	0.013687313746092	479	0	F	2005519	Barnesiellaceae	0.0467845624617861
66	1	C066_1	974	0.013687313746092	479	0	G	397864	Barnesiella	0.0467845624617861
66	1	C066_1	975	0.013687313746092	479	0	S	397865	Barnesiella viscericola	0.0467845624617861
66	1	C066_1	977	0.00540063110232024	189	0	F	171552	Prevotellaceae	0.0184598795517277
66	1	C066_1	978	0.00540063110232024	189	27	G	838	Prevotella	0.0184598795517277
66	1	C066_1	979	0.00151446269006864	53	0	S	52227	Prevotella dentalis	0.00517657998011412
66	1	C066_1	981	0.000885817799851468	31	29	S	28131	Prevotella intermedia	0.00302781093176486
66	1	C066_1	983	0.000800093496640036	28	0	S	839	Prevotella ruminicola	0.00273479697062633
66	1	C066_1	985	0.000457196283794306	16	16	S	1177574	Prevotella jejuni	0.00156274112607219
66	1	C066_1	986	0.000371471980582874	13	13	S	76123	Prevotella enoeca	0.00126972716493365
66	1	C066_1	987	0.000285747677371441	10	0	S	652716	Prevotella sp. oral taxon 299	0.000976713203795117
66	1	C066_1	989	0.000114299070948577	4	4	S	28132	Prevotella melaninogenica	0.000390685281518047
66	1	C066_1	990	8.57243032114324e-05	3	0	S	589437	Prevotella scopos	0.000293013961138535
66	1	C066_1	992	5.71495354742883e-05	2	0	S	28129	Prevotella denticola	0.000195342640759023
66	1	C066_1	994	5.71495354742883e-05	2	0	S	589436	Prevotella fusca	0.000195342640759023
66	1	C066_1	996	0.00225740665123439	79	0	F	2005473	Muribaculaceae	0.00771603430998142
66	1	C066_1	997	0.00225740665123439	79	0	G	1918540	Muribaculum	0.00771603430998142
66	1	C066_1	998	0.00225740665123439	79	79	S	1796646	Muribaculum intestinale	0.00771603430998142
66	1	C066_1	999	0.00125728978043434	44	0	F	171551	Porphyromonadaceae	0.00429753809669851
66	1	C066_1	1000	0.00082866826437718	29	3	G	836	Porphyromonas	0.00283246829100584
66	1	C066_1	1001	0.000428621516057162	15	0	S	28123	Porphyromonas asaccharolytica	0.00146506980569268
66	1	C066_1	1003	0.000200023374160009	7	7	S	393921	Porphyromonas crevioricanis	0.000683699242656582
66	1	C066_1	1004	0.000114299070948577	4	4	S	837	Porphyromonas gingivalis	0.000390685281518047
66	1	C066_1	1005	0.000228598141897153	8	0	G	1784836	Fermentimonas	0.000781370563036093
66	1	C066_1	1006	0.000228598141897153	8	8	S	1562970	Fermentimonas caenicola	0.000781370563036093
66	1	C066_1	1007	0.000200023374160009	7	0	G	307628	Petrimonas	0.000683699242656582
66	1	C066_1	1008	0.000200023374160009	7	7	S	1642646	Petrimonas mucosa	0.000683699242656582
66	1	C066_1	1011	0.000228598141897153	8	8	S	1400053	Bacteroidales bacterium CF	0.000781370563036093
66	1	C066_1	1012	0.000171448606422865	6	0	G	511434	Candidatus Azobacteroides	0.00058602792227707
66	1	C066_1	1013	0.000171448606422865	6	0	S	511435	Candidatus Azobacteroides pseudotrichonymphae	0.00058602792227707
66	1	C066_1	1015	0.000257172909634297	9	0	F	2005523	Paludibacteraceae	0.000879041883415605
66	1	C066_1	1016	0.000257172909634297	9	0	G	346096	Paludibacter	0.000879041883415605
66	1	C066_1	1017	0.000257172909634297	9	0	S	185300	Paludibacter propionicigenes	0.000879041883415605
66	1	C066_1	1019	5.71495354742883e-05	2	0	F	2005520	Dysgonamonadaceae	0.000195342640759023
66	1	C066_1	1020	5.71495354742883e-05	2	0	G	294702	Proteiniphilum	0.000195342640759023
66	1	C066_1	1021	5.71495354742883e-05	2	2	S	1642647	Proteiniphilum saccharofermentans	0.000195342640759023
66	1	C066_1	1022	2.85747677371441e-05	1	0	O	1970189	Marinilabiliales	9.76713203795117e-05
66	1	C066_1	1023	2.85747677371441e-05	1	0	F	558415	Marinilabiliaceae	9.76713203795117e-05
66	1	C066_1	1024	2.85747677371441e-05	1	0	G	1193324	Alkalitalea	9.76713203795117e-05
66	1	C066_1	1025	2.85747677371441e-05	1	1	S	889453	Alkalitalea saponilacus	9.76713203795117e-05
66	1	C066_1	1026	0.00514345819268595	180	0	C	117743	Flavobacteriia	0.0175808376683121
66	1	C066_1	1027	0.00514345819268595	180	0	O	200644	Flavobacteriales	0.0175808376683121
66	1	C066_1	1028	0.00505773388947451	177	12	F	49546	Flavobacteriaceae	0.0172878237071736
66	1	C066_1	1029	0.00434336469604591	152	0	G	28250	Ornithobacterium	0.0148460406976858
66	1	C066_1	1030	0.00434336469604591	152	1	S	28251	Ornithobacterium rhinotracheale	0.0148460406976858
66	1	C066_1	1032	0.000142873838685721	5	0	G	1016	Capnocytophaga	0.000488356601897558
66	1	C066_1	1033	8.57243032114324e-05	3	3	S	1019	Capnocytophaga sputigena	0.000293013961138535
66	1	C066_1	1034	2.85747677371441e-05	1	1	S	1017	Capnocytophaga gingivalis	9.76713203795117e-05
66	1	C066_1	1035	2.85747677371441e-05	1	1	S	209053	Capnocytophaga sp. ChDC OS43	9.76713203795117e-05
66	1	C066_1	1036	0.000114299070948577	4	2	G	59732	Chryseobacterium	0.000390685281518047
66	1	C066_1	1037	2.85747677371441e-05	1	1	S	536441	Chryseobacterium taklimakanense	9.76713203795117e-05
66	1	C066_1	1038	2.85747677371441e-05	1	1	S	1324352	Chryseobacterium gallinarum	9.76713203795117e-05
66	1	C066_1	1039	5.71495354742883e-05	2	0	G	252306	Robiginitalea	0.000195342640759023
66	1	C066_1	1040	5.71495354742883e-05	2	0	S	252307	Robiginitalea biformata	0.000195342640759023
66	1	C066_1	1042	2.85747677371441e-05	1	1	G	76831	Myroides	9.76713203795117e-05
66	1	C066_1	1043	2.85747677371441e-05	1	0	G	221065	Kordia	9.76713203795117e-05
66	1	C066_1	1044	2.85747677371441e-05	1	1	S	2282170	Kordia sp. SMS9	9.76713203795117e-05
66	1	C066_1	1045	8.57243032114324e-05	3	0	F	39782	Blattabacteriaceae	0.000293013961138535
66	1	C066_1	1046	8.57243032114324e-05	3	0	G	34098	Blattabacterium	0.000293013961138535
66	1	C066_1	1047	8.57243032114324e-05	3	0	S	367806	Blattabacterium sp. (Blatta orientalis)	0.000293013961138535
66	1	C066_1	1049	0.000714369193428604	25	0	C	768503	Cytophagia	0.00244178300948779
66	1	C066_1	1050	0.000714369193428604	25	0	O	768507	Cytophagales	0.00244178300948779
66	1	C066_1	1051	0.000571495354742883	20	0	F	1853232	Hymenobacteraceae	0.00195342640759023
66	1	C066_1	1052	0.000542920587005739	19	1	G	89966	Hymenobacter	0.00185575508721072
66	1	C066_1	1053	0.00048577105153145	17	17	S	1411621	Hymenobacter sedentarius	0.0016604124464517
66	1	C066_1	1054	2.85747677371441e-05	1	1	S	1356852	Hymenobacter sp. APR13	9.76713203795117e-05
66	1	C066_1	1055	2.85747677371441e-05	1	1	G	323449	Pontibacter	9.76713203795117e-05
66	1	C066_1	1056	0.000142873838685721	5	0	F	89373	Cytophagaceae	0.000488356601897558
66	1	C066_1	1057	5.71495354742883e-05	2	0	G	105	Runella	0.000195342640759023
66	1	C066_1	1058	5.71495354742883e-05	2	0	S	106	Runella slithyformis	0.000195342640759023
66	1	C066_1	1060	5.71495354742883e-05	2	0	G	861914	Fibrella	0.000195342640759023
66	1	C066_1	1061	5.71495354742883e-05	2	0	S	651143	Fibrella aestuarina	0.000195342640759023
66	1	C066_1	1063	2.85747677371441e-05	1	0	G	120831	Dyadobacter	9.76713203795117e-05
66	1	C066_1	1064	2.85747677371441e-05	1	0	S	94254	Dyadobacter fermentans	9.76713203795117e-05
66	1	C066_1	1066	0.000114299070948577	4	0	C	117747	Sphingobacteriia	0.000390685281518047
66	1	C066_1	1067	0.000114299070948577	4	0	O	200666	Sphingobacteriales	0.000390685281518047
66	1	C066_1	1068	0.000114299070948577	4	0	F	84566	Sphingobacteriaceae	0.000390685281518047
66	1	C066_1	1069	8.57243032114324e-05	3	1	G	84567	Pedobacter	0.000293013961138535
66	1	C066_1	1070	5.71495354742883e-05	2	0	S	984	Pedobacter heparinus	0.000195342640759023
66	1	C066_1	1072	2.85747677371441e-05	1	0	G	929509	Solitalea	9.76713203795117e-05
66	1	C066_1	1073	2.85747677371441e-05	1	0	S	995	Solitalea canadensis	9.76713203795117e-05
66	1	C066_1	1075	2.85747677371441e-05	1	0	C	1853228	Chitinophagia	9.76713203795117e-05
66	1	C066_1	1076	2.85747677371441e-05	1	0	O	1853229	Chitinophagales	9.76713203795117e-05
66	1	C066_1	1077	2.85747677371441e-05	1	0	F	563835	Chitinophagaceae	9.76713203795117e-05
66	1	C066_1	1078	2.85747677371441e-05	1	0	G	79328	Chitinophaga	9.76713203795117e-05
66	1	C066_1	1079	2.85747677371441e-05	1	1	S	2033437	Chitinophaga sp. MD30	9.76713203795117e-05
66	1	C066_1	1080	2.85747677371441e-05	1	0	P	1090	Chlorobi	9.76713203795117e-05
66	1	C066_1	1081	2.85747677371441e-05	1	0	C	191410	Chlorobia	9.76713203795117e-05
66	1	C066_1	1082	2.85747677371441e-05	1	0	O	191411	Chlorobiales	9.76713203795117e-05
66	1	C066_1	1083	2.85747677371441e-05	1	1	F	191412	Chlorobiaceae	9.76713203795117e-05
66	1	C066_1	1085	1.22720055000713	42947	0	P	74201	Verrucomicrobia	4.19469019633889
66	1	C066_1	1086	1.22714340047166	42945	0	C	203494	Verrucomicrobiae	4.19449485369813
66	1	C066_1	1087	1.22714340047166	42945	1	O	48461	Verrucomicrobiales	4.19449485369813
66	1	C066_1	1088	1.22708625093618	42943	0	F	1647988	Akkermansiaceae	4.19429951105737
66	1	C066_1	1089	1.22708625093618	42943	9	G	239934	Akkermansia	4.19429951105737
66	1	C066_1	1090	1.22682907802655	42934	20847	S	239935	Akkermansia muciniphila	4.19342046917395
66	1	C066_1	1092	2.85747677371441e-05	1	0	F	203557	Verrucomicrobiaceae	9.76713203795117e-05
66	1	C066_1	1093	2.85747677371441e-05	1	0	G	2735	Verrucomicrobium	9.76713203795117e-05
66	1	C066_1	1094	2.85747677371441e-05	1	1	S	1882831	Verrucomicrobium sp. GAS474	9.76713203795117e-05
66	1	C066_1	1095	5.71495354742883e-05	2	0	C	414999	Opitutae	0.000195342640759023
66	1	C066_1	1096	5.71495354742883e-05	2	0	O	415000	Opitutales	0.000195342640759023
66	1	C066_1	1097	5.71495354742883e-05	2	0	F	134623	Opitutaceae	0.000195342640759023
66	1	C066_1	1099	5.71495354742883e-05	2	2	S	794903	Opitutaceae bacterium TAV5	0.000195342640759023
66	1	C066_1	1100	1.01606159119737	35558	68	P	1224	Proteobacteria	3.47299681005468
66	1	C066_1	1101	0.990401449769416	34660	33	C	1236	Gammaproteobacteria	3.38528796435387
66	1	C066_1	1102	0.986400982286216	34520	150	O	91347	Enterobacterales	3.37161397950074
66	1	C066_1	1103	0.981143225022581	34336	3087	F	543	Enterobacteriaceae	3.35364245655091
66	1	C066_1	1104	0.887932332664017	31074	872	G	561	Escherichia	3.03503860947295
66	1	C066_1	1105	0.862015018326427	30167	26279	S	562	Escherichia coli	2.94645072188873
66	1	C066_1	1166	0.000428621516057162	15	15	S	208962	Escherichia albertii	0.00146506980569268
66	1	C066_1	1167	0.000428621516057162	15	15	S	1499973	Escherichia marmotae	0.00146506980569268
66	1	C066_1	1168	0.000142873838685721	5	1	S	564	Escherichia fergusonii	0.000488356601897558
66	1	C066_1	1171	0.00188593467065151	66	1	G	590	Salmonella	0.00644630714504777
66	1	C066_1	1172	0.00182878513517722	64	15	S	28901	Salmonella enterica	0.00625096450428875
66	1	C066_1	1189	2.85747677371441e-05	1	1	S	54736	Salmonella bongori	9.76713203795117e-05
66	1	C066_1	1190	0.00082866826437718	29	2	G	620	Shigella	0.00283246829100584
66	1	C066_1	1191	0.000542920587005739	19	13	S	622	Shigella dysenteriae	0.00185575508721072
66	1	C066_1	1193	0.000228598141897153	8	0	S	623	Shigella flexneri	0.000781370563036093
66	1	C066_1	1196	0.000685794425691459	24	8	G	570	Klebsiella	0.00234411168910828
66	1	C066_1	1197	0.000371471980582874	13	13	S	573	Klebsiella pneumoniae	0.00126972716493365
66	1	C066_1	1198	5.71495354742883e-05	2	2	S	548	Klebsiella aerogenes	0.000195342640759023
66	1	C066_1	1199	2.85747677371441e-05	1	1	S	1134687	Klebsiella michiganensis	9.76713203795117e-05
66	1	C066_1	1200	0.000628644890217171	22	4	G	544	Citrobacter	0.00214876904834926
66	1	C066_1	1202	0.000114299070948577	4	4	S	67827	Citrobacter werkmanii	0.000390685281518047
66	1	C066_1	1203	2.85747677371441e-05	1	1	S	133448	Citrobacter youngae	9.76713203795117e-05
66	1	C066_1	1204	2.85747677371441e-05	1	1	S	2066049	Citrobacter freundii complex sp. CFNIH2	9.76713203795117e-05
66	1	C066_1	1205	8.57243032114324e-05	3	3	S	545	Citrobacter koseri	0.000293013961138535
66	1	C066_1	1206	8.57243032114324e-05	3	3	S	1703250	Citrobacter sp. CRE-46	0.000293013961138535
66	1	C066_1	1207	5.71495354742883e-05	2	2	S	1702170	Citrobacter sp. FDAARGOS_156	0.000195342640759023
66	1	C066_1	1208	2.85747677371441e-05	1	1	S	67824	Citrobacter farmeri	9.76713203795117e-05
66	1	C066_1	1209	0.00048577105153145	17	3	G	547	Enterobacter	0.0016604124464517
66	1	C066_1	1211	0.000171448606422865	6	6	S	299767	Enterobacter ludwigii	0.00058602792227707
66	1	C066_1	1212	5.71495354742883e-05	2	2	S	69218	Enterobacter cancerogenus	0.000195342640759023
66	1	C066_1	1213	2.85747677371441e-05	1	1	S	550	Enterobacter cloacae	9.76713203795117e-05
66	1	C066_1	1214	2.85747677371441e-05	1	0	S	61645	Enterobacter asburiae	9.76713203795117e-05
66	1	C066_1	1216	2.85747677371441e-05	1	1	S	208224	Enterobacter kobei	9.76713203795117e-05
66	1	C066_1	1217	2.85747677371441e-05	1	1	S	1166130	Enterobacter sp. R4-368	9.76713203795117e-05
66	1	C066_1	1218	8.57243032114324e-05	3	0	G	160674	Raoultella	0.000293013961138535
66	1	C066_1	1219	8.57243032114324e-05	3	3	S	54291	Raoultella ornithinolytica	0.000293013961138535
66	1	C066_1	1220	8.57243032114324e-05	3	1	G	413496	Cronobacter	0.000293013961138535
66	1	C066_1	1221	2.85747677371441e-05	1	1	S	28141	Cronobacter sakazakii	9.76713203795117e-05
66	1	C066_1	1222	2.85747677371441e-05	1	0	S	413501	Cronobacter muytjensii	9.76713203795117e-05
66	1	C066_1	1224	5.71495354742883e-05	2	0	G	1330547	Kosakonia	0.000195342640759023
66	1	C066_1	1225	2.85747677371441e-05	1	0	S	283686	Kosakonia radicincitans	9.76713203795117e-05
66	1	C066_1	1227	2.85747677371441e-05	1	1	S	497725	Kosakonia oryzae	9.76713203795117e-05
66	1	C066_1	1228	5.71495354742883e-05	2	0	G	1330546	Pluralibacter	0.000195342640759023
66	1	C066_1	1229	5.71495354742883e-05	2	2	S	1334193	Enterobacter lignolyticus	0.000195342640759023
66	1	C066_1	1230	5.71495354742883e-05	2	0	G	929812	Gibbsiella	0.000195342640759023
66	1	C066_1	1231	5.71495354742883e-05	2	2	S	929813	Gibbsiella quercinecans	0.000195342640759023
66	1	C066_1	1232	5.71495354742883e-05	2	0	G	1330545	Lelliottia	0.000195342640759023
66	1	C066_1	1233	5.71495354742883e-05	2	2	S	2153385	Lelliottia sp. WB101	0.000195342640759023
66	1	C066_1	1234	2.85747677371441e-05	1	0	G	83654	Leclercia	9.76713203795117e-05
66	1	C066_1	1235	2.85747677371441e-05	1	1	S	1920114	Leclercia sp. LSNIH1	9.76713203795117e-05
66	1	C066_1	1236	2.85747677371441e-05	1	0	G	158483	Cedecea	9.76713203795117e-05
66	1	C066_1	1237	2.85747677371441e-05	1	1	S	158822	Cedecea neteri	9.76713203795117e-05
66	1	C066_1	1238	2.85747677371441e-05	1	0	G	1335483	Shimwellia	9.76713203795117e-05
66	1	C066_1	1239	2.85747677371441e-05	1	0	S	563	Shimwellia blattae	9.76713203795117e-05
66	1	C066_1	1241	0.000314322445108586	11	0	F	1903410	Pectobacteriaceae	0.00107438452417463
66	1	C066_1	1242	0.000142873838685721	5	5	G	122277	Pectobacterium	0.000488356601897558
66	1	C066_1	1243	8.57243032114324e-05	3	0	G	84565	Sodalis	0.000293013961138535
66	1	C066_1	1244	5.71495354742883e-05	2	2	S	1929246	Sodalis endosymbiont of Henestaris halophilus	0.000195342640759023
66	1	C066_1	1245	2.85747677371441e-05	1	0	S	1486991	Candidatus Sodalis pierantonius	9.76713203795117e-05
66	1	C066_1	1247	5.71495354742883e-05	2	1	G	204037	Dickeya	0.000195342640759023
66	1	C066_1	1248	2.85747677371441e-05	1	0	S	204042	Dickeya zeae	9.76713203795117e-05
66	1	C066_1	1250	2.85747677371441e-05	1	0	G	71655	Brenneria	9.76713203795117e-05
66	1	C066_1	1251	2.85747677371441e-05	1	1	S	1109412	Brenneria goodwinii	9.76713203795117e-05
66	1	C066_1	1252	0.000257172909634297	9	2	F	1903409	Erwiniaceae	0.000879041883415605
66	1	C066_1	1253	0.000114299070948577	4	3	G	551	Erwinia	0.000390685281518047
66	1	C066_1	1254	2.85747677371441e-05	1	0	S	338565	Erwinia tasmaniensis	9.76713203795117e-05
66	1	C066_1	1256	2.85747677371441e-05	1	0	G	51228	Wigglesworthia	9.76713203795117e-05
66	1	C066_1	1257	2.85747677371441e-05	1	0	S	51229	Wigglesworthia glossinidia	9.76713203795117e-05
66	1	C066_1	1259	2.85747677371441e-05	1	0	G	53335	Pantoea	9.76713203795117e-05
66	1	C066_1	1260	2.85747677371441e-05	1	1	S	1076550	Pantoea rwandensis	9.76713203795117e-05
66	1	C066_1	1261	2.85747677371441e-05	1	0	G	82986	Tatumella	9.76713203795117e-05
66	1	C066_1	1262	2.85747677371441e-05	1	1	S	53336	Tatumella citrea	9.76713203795117e-05
66	1	C066_1	1263	0.000228598141897153	8	0	F	1903411	Yersiniaceae	0.000781370563036093
66	1	C066_1	1264	0.000142873838685721	5	0	G	629	Yersinia	0.000488356601897558
66	1	C066_1	1265	8.57243032114324e-05	3	3	S	630	Yersinia enterocolitica	0.000293013961138535
66	1	C066_1	1266	2.85747677371441e-05	1	1	S	263819	Yersinia aleksiciae	9.76713203795117e-05
66	1	C066_1	1268	2.85747677371441e-05	1	0	S	632	Yersinia pestis	9.76713203795117e-05
66	1	C066_1	1270	8.57243032114324e-05	3	0	G	613	Serratia	0.000293013961138535
66	1	C066_1	1271	8.57243032114324e-05	3	3	S	614	Serratia liquefaciens	0.000293013961138535
66	1	C066_1	1272	0.000114299070948577	4	0	F	1903414	Morganellaceae	0.000390685281518047
66	1	C066_1	1273	2.85747677371441e-05	1	0	G	581	Morganella	9.76713203795117e-05
66	1	C066_1	1274	2.85747677371441e-05	1	1	S	582	Morganella morganii	9.76713203795117e-05
66	1	C066_1	1275	2.85747677371441e-05	1	1	G	583	Proteus	9.76713203795117e-05
66	1	C066_1	1276	2.85747677371441e-05	1	0	G	586	Providencia	9.76713203795117e-05
66	1	C066_1	1277	2.85747677371441e-05	1	1	S	333962	Providencia heimbachae	9.76713203795117e-05
66	1	C066_1	1278	2.85747677371441e-05	1	0	G	626	Xenorhabdus	9.76713203795117e-05
66	1	C066_1	1279	2.85747677371441e-05	1	0	S	40577	Xenorhabdus poinarii	9.76713203795117e-05
66	1	C066_1	1281	5.71495354742883e-05	2	0	F	1903412	Hafniaceae	0.000195342640759023
66	1	C066_1	1282	2.85747677371441e-05	1	0	G	568	Hafnia	9.76713203795117e-05
66	1	C066_1	1283	2.85747677371441e-05	1	1	S	569	Hafnia alvei	9.76713203795117e-05
66	1	C066_1	1284	2.85747677371441e-05	1	1	G	635	Edwardsiella	9.76713203795117e-05
66	1	C066_1	1285	0.00145731315459435	51	0	O	72274	Pseudomonadales	0.0049812373393551
66	1	C066_1	1286	0.00131443931590863	46	6	F	135621	Pseudomonadaceae	0.00449288073745754
66	1	C066_1	1287	0.00114299070948577	40	4	G	286	Pseudomonas	0.00390685281518047
66	1	C066_1	1289	0.000228598141897153	8	2	S	294	Pseudomonas fluorescens	0.000781370563036093
66	1	C066_1	1292	5.71495354742883e-05	2	2	S	380021	Pseudomonas protegens	0.000195342640759023
66	1	C066_1	1294	0.000114299070948577	4	3	S	303	Pseudomonas putida	0.000390685281518047
66	1	C066_1	1296	5.71495354742883e-05	2	2	S	76759	Pseudomonas monteilii	0.000195342640759023
66	1	C066_1	1298	5.71495354742883e-05	2	2	S	287	Pseudomonas aeruginosa	0.000195342640759023
66	1	C066_1	1299	2.85747677371441e-05	1	0	S	300	Pseudomonas mendocina	9.76713203795117e-05
66	1	C066_1	1301	2.85747677371441e-05	1	1	S	53408	Pseudomonas citronellolis	9.76713203795117e-05
66	1	C066_1	1302	8.57243032114324e-05	3	3	S	1028989	Pseudomonas sp. StFLB209	0.000293013961138535
66	1	C066_1	1303	5.71495354742883e-05	2	2	S	1856685	Pseudomonas sp. TCU-HL1	0.000195342640759023
66	1	C066_1	1304	2.85747677371441e-05	1	1	S	2219057	Pseudomonas sp. LG1E9	9.76713203795117e-05
66	1	C066_1	1305	2.85747677371441e-05	1	1	S	1434072	Pseudomonas salegens	9.76713203795117e-05
66	1	C066_1	1306	2.85747677371441e-05	1	1	S	1294143	Pseudomonas sp. ATCC 13867	9.76713203795117e-05
66	1	C066_1	1307	2.85747677371441e-05	1	1	S	46677	Pseudomonas agarici	9.76713203795117e-05
66	1	C066_1	1308	2.85747677371441e-05	1	1	S	930166	Pseudomonas brassicacearum	9.76713203795117e-05
66	1	C066_1	1309	2.85747677371441e-05	1	1	S	1898684	Pseudomonas sp. LPH1	9.76713203795117e-05
66	1	C066_1	1310	2.85747677371441e-05	1	1	S	219572	Pseudomonas antarctica	9.76713203795117e-05
66	1	C066_1	1311	2.85747677371441e-05	1	1	S	198618	Pseudomonas umsongensis	9.76713203795117e-05
66	1	C066_1	1312	2.85747677371441e-05	1	1	S	157783	Pseudomonas cremoricolorata	9.76713203795117e-05
66	1	C066_1	1314	2.85747677371441e-05	1	1	S	2083053	Pseudomonas sp. SWI44	9.76713203795117e-05
66	1	C066_1	1315	0.000142873838685721	5	0	F	468	Moraxellaceae	0.000488356601897558
66	1	C066_1	1316	0.000142873838685721	5	3	G	469	Acinetobacter	0.000488356601897558
66	1	C066_1	1317	2.85747677371441e-05	1	1	S	1871111	Acinetobacter defluvii	9.76713203795117e-05
66	1	C066_1	1319	2.85747677371441e-05	1	1	S	470	Acinetobacter baumannii	9.76713203795117e-05
66	1	C066_1	1320	0.000371471980582874	13	0	O	135622	Alteromonadales	0.00126972716493365
66	1	C066_1	1321	0.000200023374160009	7	0	F	267890	Shewanellaceae	0.000683699242656582
66	1	C066_1	1322	0.000200023374160009	7	0	G	22	Shewanella	0.000683699242656582
66	1	C066_1	1323	0.000200023374160009	7	7	S	260364	Shewanella marisflavi	0.000683699242656582
66	1	C066_1	1324	0.000114299070948577	4	0	F	72275	Alteromonadaceae	0.000390685281518047
66	1	C066_1	1325	0.000114299070948577	4	1	G	2742	Marinobacter	0.000390685281518047
66	1	C066_1	1326	5.71495354742883e-05	2	2	S	1420917	Marinobacter salarius	0.000195342640759023
66	1	C066_1	1327	2.85747677371441e-05	1	1	S	1749259	Marinobacter sp. LQ44	9.76713203795117e-05
66	1	C066_1	1328	2.85747677371441e-05	1	0	F	267888	Pseudoalteromonadaceae	9.76713203795117e-05
66	1	C066_1	1329	2.85747677371441e-05	1	1	G	53246	Pseudoalteromonas	9.76713203795117e-05
66	1	C066_1	1330	2.85747677371441e-05	1	0	F	267891	Moritellaceae	9.76713203795117e-05
66	1	C066_1	1331	2.85747677371441e-05	1	1	G	58050	Moritella	9.76713203795117e-05
66	1	C066_1	1332	0.000200023374160009	7	0	O	72273	Thiotrichales	0.000683699242656582
66	1	C066_1	1333	0.000142873838685721	5	5	F	34064	Francisellaceae	0.000488356601897558
66	1	C066_1	1334	5.71495354742883e-05	2	0	F	135616	Piscirickettsiaceae	0.000195342640759023
66	1	C066_1	1335	5.71495354742883e-05	2	0	G	40222	Methylophaga	0.000195342640759023
66	1	C066_1	1336	5.71495354742883e-05	2	2	S	754476	Methylophaga nitratireducenticrescens	0.000195342640759023
66	1	C066_1	1337	0.000171448606422865	6	0	O	135619	Oceanospirillales	0.00058602792227707
66	1	C066_1	1338	5.71495354742883e-05	2	0	F	28256	Halomonadaceae	0.000195342640759023
66	1	C066_1	1339	5.71495354742883e-05	2	0	G	2745	Halomonas	0.000195342640759023
66	1	C066_1	1340	2.85747677371441e-05	1	1	S	29571	Halomonas subglaciescola	9.76713203795117e-05
66	1	C066_1	1341	2.85747677371441e-05	1	1	S	1118153	Halomonas sp. GFAJ-1	9.76713203795117e-05
66	1	C066_1	1342	2.85747677371441e-05	1	0	F	135620	Oceanospirillaceae	9.76713203795117e-05
66	1	C066_1	1343	2.85747677371441e-05	1	0	G	28253	Marinomonas	9.76713203795117e-05
66	1	C066_1	1344	2.85747677371441e-05	1	1	S	178399	Marinomonas primoryensis	9.76713203795117e-05
66	1	C066_1	1345	2.85747677371441e-05	1	0	F	224372	Alcanivoracaceae	9.76713203795117e-05
66	1	C066_1	1346	2.85747677371441e-05	1	1	G	59753	Alcanivorax	9.76713203795117e-05
66	1	C066_1	1347	2.85747677371441e-05	1	0	F	255527	Saccharospirillaceae	9.76713203795117e-05
66	1	C066_1	1348	2.85747677371441e-05	1	0	G	1445504	Gynuella	9.76713203795117e-05
66	1	C066_1	1349	2.85747677371441e-05	1	0	S	1445505	Gynuella sunshinyii	9.76713203795117e-05
66	1	C066_1	1351	2.85747677371441e-05	1	0	F	1920240	Kangiellaceae	9.76713203795117e-05
66	1	C066_1	1352	2.85747677371441e-05	1	0	G	261963	Kangiella	9.76713203795117e-05
66	1	C066_1	1353	2.85747677371441e-05	1	1	S	1144748	Kangiella sediminilitoris	9.76713203795117e-05
66	1	C066_1	1354	0.000171448606422865	6	0	O	135623	Vibrionales	0.00058602792227707
66	1	C066_1	1355	0.000171448606422865	6	1	F	641	Vibrionaceae	0.00058602792227707
66	1	C066_1	1356	0.000142873838685721	5	0	G	662	Vibrio	0.000488356601897558
66	1	C066_1	1357	5.71495354742883e-05	2	2	S	672	Vibrio vulnificus	0.000195342640759023
66	1	C066_1	1358	5.71495354742883e-05	2	2	S	1534743	Vibrio hyugaensis	0.000195342640759023
66	1	C066_1	1360	0.000142873838685721	5	1	O	135614	Xanthomonadales	0.000488356601897558
66	1	C066_1	1361	8.57243032114324e-05	3	0	F	32033	Xanthomonadaceae	0.000293013961138535
66	1	C066_1	1362	5.71495354742883e-05	2	1	G	68	Lysobacter	0.000195342640759023
66	1	C066_1	1363	2.85747677371441e-05	1	1	S	435897	Lysobacter capsici	9.76713203795117e-05
66	1	C066_1	1364	2.85747677371441e-05	1	1	G	338	Xanthomonas	9.76713203795117e-05
66	1	C066_1	1365	2.85747677371441e-05	1	0	F	1775411	Rhodanobacteraceae	9.76713203795117e-05
66	1	C066_1	1366	2.85747677371441e-05	1	0	G	242605	Luteibacter	9.76713203795117e-05
66	1	C066_1	1367	2.85747677371441e-05	1	0	S	242606	Luteibacter rhizovicinus	9.76713203795117e-05
66	1	C066_1	1369	0.000142873838685721	5	0	O	1706369	Cellvibrionales	0.000488356601897558
66	1	C066_1	1370	8.57243032114324e-05	3	3	F	1706375	Spongiibacteraceae	0.000293013961138535
66	1	C066_1	1371	2.85747677371441e-05	1	1	F	1706371	Cellvibrionaceae	9.76713203795117e-05
66	1	C066_1	1372	2.85747677371441e-05	1	0	F	1706372	Halieaceae	9.76713203795117e-05
66	1	C066_1	1373	2.85747677371441e-05	1	0	G	1217416	Halioglobus	9.76713203795117e-05
66	1	C066_1	1374	2.85747677371441e-05	1	1	S	930806	Halioglobus pacificus	9.76713203795117e-05
66	1	C066_1	1375	0.000114299070948577	4	0	O	135613	Chromatiales	0.000390685281518047
66	1	C066_1	1376	8.57243032114324e-05	3	0	F	72276	Ectothiorhodospiraceae	0.000293013961138535
66	1	C066_1	1377	2.85747677371441e-05	1	0	G	85108	Halorhodospira	9.76713203795117e-05
66	1	C066_1	1378	2.85747677371441e-05	1	0	S	1053	Halorhodospira halophila	9.76713203795117e-05
66	1	C066_1	1380	2.85747677371441e-05	1	0	G	106633	Thioalkalivibrio	9.76713203795117e-05
66	1	C066_1	1381	2.85747677371441e-05	1	0	S	108010	Thioalkalivibrio paradoxus	9.76713203795117e-05
66	1	C066_1	1383	2.85747677371441e-05	1	0	G	133193	Alkalilimnicola	9.76713203795117e-05
66	1	C066_1	1384	2.85747677371441e-05	1	0	S	351052	Alkalilimnicola ehrlichii	9.76713203795117e-05
66	1	C066_1	1386	2.85747677371441e-05	1	0	F	255526	Halothiobacillaceae	9.76713203795117e-05
66	1	C066_1	1387	2.85747677371441e-05	1	0	G	109262	Halothiobacillus	9.76713203795117e-05
66	1	C066_1	1388	2.85747677371441e-05	1	1	S	1860122	Halothiobacillus sp. LS2	9.76713203795117e-05
66	1	C066_1	1389	0.000114299070948577	4	0	O	135624	Aeromonadales	0.000390685281518047
66	1	C066_1	1390	0.000114299070948577	4	0	F	84642	Aeromonadaceae	0.000390685281518047
66	1	C066_1	1391	0.000114299070948577	4	1	G	642	Aeromonas	0.000390685281518047
66	1	C066_1	1392	2.85747677371441e-05	1	1	S	652	Aeromonas schubertii	9.76713203795117e-05
66	1	C066_1	1393	2.85747677371441e-05	1	1	S	654	Aeromonas veronii	9.76713203795117e-05
66	1	C066_1	1394	2.85747677371441e-05	1	1	S	558964	Aeromonas aquatica	9.76713203795117e-05
66	1	C066_1	1395	8.57243032114324e-05	3	0	O	135625	Pasteurellales	0.000293013961138535
66	1	C066_1	1396	8.57243032114324e-05	3	0	F	712	Pasteurellaceae	0.000293013961138535
66	1	C066_1	1397	8.57243032114324e-05	3	0	G	724	Haemophilus	0.000293013961138535
66	1	C066_1	1398	8.57243032114324e-05	3	0	S	729	Haemophilus parainfluenzae	0.000293013961138535
66	1	C066_1	1400	5.71495354742883e-05	2	0	O	135618	Methylococcales	0.000195342640759023
66	1	C066_1	1401	5.71495354742883e-05	2	0	F	403	Methylococcaceae	0.000195342640759023
66	1	C066_1	1402	5.71495354742883e-05	2	0	G	762296	Methylovulum	0.000195342640759023
66	1	C066_1	1403	5.71495354742883e-05	2	2	S	1704499	Methylovulum psychrotolerans	0.000195342640759023
66	1	C066_1	1406	2.85747677371441e-05	1	1	S	1248727	endosymbiont of unidentified scaly snail isolate Monju	9.76713203795117e-05
66	1	C066_1	1407	0.0102297668498976	358	14	C	28216	Betaproteobacteria	0.0349663326958652
66	1	C066_1	1408	0.00865815462435468	303	39	O	80840	Burkholderiales	0.029594410074992
66	1	C066_1	1411	0.00140016361912006	49	49	S	1834205	Burkholderiales bacterium YL45	0.00478589469859607
66	1	C066_1	1412	0.000914392567588612	32	32	S	1469502	Burkholderiales bacterium GJ-E10	0.00312548225214437
66	1	C066_1	1413	2.85747677371441e-05	1	1	S	864051	Burkholderiales bacterium JOSHI_001	9.76713203795117e-05
66	1	C066_1	1415	0.000600070122480027	21	0	G	318147	Paucibacter	0.00205109772796975
66	1	C066_1	1416	0.000600070122480027	21	21	S	1768242	Paucibacter sp. KCTC 42545	0.00205109772796975
66	1	C066_1	1417	0.000200023374160009	7	4	G	32012	Thiomonas	0.000683699242656582
66	1	C066_1	1418	5.71495354742883e-05	2	2	S	1050370	Thiomonas sp. X19	0.000195342640759023
66	1	C066_1	1419	2.85747677371441e-05	1	0	S	926	Thiomonas intermedia	9.76713203795117e-05
66	1	C066_1	1421	0.0016859112964915	59	7	F	119060	Burkholderiaceae	0.00576260790239119
66	1	C066_1	1422	0.000542920587005739	19	10	G	106589	Cupriavidus	0.00185575508721072
66	1	C066_1	1423	0.000171448606422865	6	0	S	82541	Cupriavidus gilardii	0.00058602792227707
66	1	C066_1	1425	8.57243032114324e-05	3	0	S	106590	Cupriavidus necator	0.000293013961138535
66	1	C066_1	1427	0.000428621516057162	15	0	G	44013	Polynucleobacter	0.00146506980569268
66	1	C066_1	1428	0.000428621516057162	15	15	S	576610	Polynucleobacter necessarius	0.00146506980569268
66	1	C066_1	1429	0.000314322445108586	11	3	G	32008	Burkholderia	0.00107438452417463
66	1	C066_1	1431	0.000114299070948577	4	4	S	28450	Burkholderia pseudomallei	0.000390685281518047
66	1	C066_1	1432	2.85747677371441e-05	1	1	S	342113	Burkholderia oklahomensis	9.76713203795117e-05
66	1	C066_1	1433	2.85747677371441e-05	1	1	S	1385592	Burkholderia sp. BDU8	9.76713203795117e-05
66	1	C066_1	1435	2.85747677371441e-05	1	1	S	488446	Burkholderia latens	9.76713203795117e-05
66	1	C066_1	1436	0.000114299070948577	4	0	G	93217	Pandoraea	0.000390685281518047
66	1	C066_1	1437	5.71495354742883e-05	2	2	S	656179	Pandoraea faecigallinarum	0.000195342640759023
66	1	C066_1	1438	2.85747677371441e-05	1	1	S	573737	Pandoraea oxalativorans	9.76713203795117e-05
66	1	C066_1	1439	2.85747677371441e-05	1	1	S	656178	Pandoraea vervacti	9.76713203795117e-05
66	1	C066_1	1440	8.57243032114324e-05	3	0	G	1822464	Paraburkholderia	0.000293013961138535
66	1	C066_1	1441	5.71495354742883e-05	2	2	S	169427	Paraburkholderia terricola	0.000195342640759023
66	1	C066_1	1442	2.85747677371441e-05	1	0	S	148447	Paraburkholderia phymatum	9.76713203795117e-05
66	1	C066_1	1444	0.000885817799851468	31	5	F	80864	Comamonadaceae	0.00302781093176486
66	1	C066_1	1445	0.00034289721284573	12	0	G	283	Comamonas	0.00117205584455414
66	1	C066_1	1446	0.000314322445108586	11	11	S	1082851	Comamonas serinivorans	0.00107438452417463
66	1	C066_1	1447	2.85747677371441e-05	1	1	S	225991	Comamonas aquatica	9.76713203795117e-05
66	1	C066_1	1448	0.000142873838685721	5	1	G	34072	Variovorax	0.000488356601897558
66	1	C066_1	1449	0.000114299070948577	4	4	S	1034889	Variovorax sp. HW608	0.000390685281518047
66	1	C066_1	1450	5.71495354742883e-05	2	2	G	1649468	Melaminivora	0.000195342640759023
66	1	C066_1	1451	5.71495354742883e-05	2	0	G	665874	Limnohabitans	0.000195342640759023
66	1	C066_1	1452	5.71495354742883e-05	2	2	S	1678128	Limnohabitans sp. 63ED37-2	0.000195342640759023
66	1	C066_1	1453	5.71495354742883e-05	2	0	G	219181	Ottowia	0.000195342640759023
66	1	C066_1	1454	5.71495354742883e-05	2	2	S	1658672	Ottowia sp. oral taxon 894	0.000195342640759023
66	1	C066_1	1455	2.85747677371441e-05	1	0	G	28065	Rhodoferax	9.76713203795117e-05
66	1	C066_1	1456	2.85747677371441e-05	1	1	S	1484693	Rhodoferax saidenbachensis	9.76713203795117e-05
66	1	C066_1	1457	2.85747677371441e-05	1	0	G	47420	Hydrogenophaga	9.76713203795117e-05
66	1	C066_1	1458	2.85747677371441e-05	1	1	S	1842537	Hydrogenophaga sp. RAC07	9.76713203795117e-05
66	1	C066_1	1459	2.85747677371441e-05	1	0	G	352450	Simplicispira	9.76713203795117e-05
66	1	C066_1	1460	2.85747677371441e-05	1	1	S	2109915	Simplicispira suum	9.76713203795117e-05
66	1	C066_1	1461	0.000800093496640036	28	0	F	75682	Oxalobacteraceae	0.00273479697062633
66	1	C066_1	1462	0.000571495354742883	20	0	G	29580	Janthinobacterium	0.00195342640759023
66	1	C066_1	1463	0.000571495354742883	20	20	S	1236179	Janthinobacterium sp. B9-8	0.00195342640759023
66	1	C066_1	1464	0.000114299070948577	4	0	G	846	Oxalobacter	0.000390685281518047
66	1	C066_1	1465	0.000114299070948577	4	4	S	847	Oxalobacter formigenes	0.000390685281518047
66	1	C066_1	1466	5.71495354742883e-05	2	0	G	149698	Massilia	0.000195342640759023
66	1	C066_1	1467	5.71495354742883e-05	2	2	S	1707785	Massilia sp. WG5	0.000195342640759023
66	1	C066_1	1468	5.71495354742883e-05	2	0	G	202907	Collimonas	0.000195342640759023
66	1	C066_1	1469	5.71495354742883e-05	2	2	S	158899	Collimonas fungivorans	0.000195342640759023
66	1	C066_1	1470	0.000657219657954315	23	0	F	506	Alcaligenaceae	0.00224644036872877
66	1	C066_1	1471	0.000228598141897153	8	0	G	517	Bordetella	0.000781370563036093
66	1	C066_1	1472	8.57243032114324e-05	3	3	S	123899	Bordetella trematum	0.000293013961138535
66	1	C066_1	1473	5.71495354742883e-05	2	2	S	1416803	Bordetella genomosp. 9	0.000195342640759023
66	1	C066_1	1474	2.85747677371441e-05	1	1	S	2163011	Bordetella sp. HZ20	9.76713203795117e-05
66	1	C066_1	1475	2.85747677371441e-05	1	1	S	94624	Bordetella petrii	9.76713203795117e-05
66	1	C066_1	1476	2.85747677371441e-05	1	1	S	463040	Bordetella genomosp. 13	9.76713203795117e-05
66	1	C066_1	1477	0.000200023374160009	7	7	G	29574	Taylorella	0.000683699242656582
66	1	C066_1	1478	0.000114299070948577	4	0	G	359336	Castellaniella	0.000390685281518047
66	1	C066_1	1479	0.000114299070948577	4	0	S	75697	Castellaniella defragrans	0.000390685281518047
66	1	C066_1	1481	5.71495354742883e-05	2	2	G	222	Achromobacter	0.000195342640759023
66	1	C066_1	1482	5.71495354742883e-05	2	0	G	305976	Pusillimonas	0.000195342640759023
66	1	C066_1	1483	5.71495354742883e-05	2	2	S	1007105	Pusillimonas sp. T7-7	0.000195342640759023
66	1	C066_1	1484	0.000371471980582874	13	0	O	32003	Nitrosomonadales	0.00126972716493365
66	1	C066_1	1485	0.000228598141897153	8	0	F	206379	Nitrosomonadaceae	0.000781370563036093
66	1	C066_1	1486	0.000228598141897153	8	8	G	914	Nitrosomonas	0.000781370563036093
66	1	C066_1	1487	8.57243032114324e-05	3	0	F	32011	Methylophilaceae	0.000293013961138535
66	1	C066_1	1488	8.57243032114324e-05	3	3	G	81682	Methylovorus	0.000293013961138535
66	1	C066_1	1489	5.71495354742883e-05	2	0	F	90627	Gallionellaceae	0.000195342640759023
66	1	C066_1	1490	2.85747677371441e-05	1	0	G	96	Gallionella	9.76713203795117e-05
66	1	C066_1	1491	2.85747677371441e-05	1	0	S	370405	Gallionella capsiferriformans	9.76713203795117e-05
66	1	C066_1	1493	2.85747677371441e-05	1	0	G	314343	Sideroxydans	9.76713203795117e-05
66	1	C066_1	1494	2.85747677371441e-05	1	0	S	63745	Sideroxydans lithotrophicus	9.76713203795117e-05
66	1	C066_1	1496	0.00034289721284573	12	2	O	206351	Neisseriales	0.00117205584455414
66	1	C066_1	1497	0.000171448606422865	6	0	F	481	Neisseriaceae	0.00058602792227707
66	1	C066_1	1498	0.000171448606422865	6	2	G	482	Neisseria	0.00058602792227707
66	1	C066_1	1499	8.57243032114324e-05	3	3	S	28449	Neisseria subflava	0.000293013961138535
66	1	C066_1	1500	2.85747677371441e-05	1	1	S	495	Neisseria elongata	9.76713203795117e-05
66	1	C066_1	1501	0.000114299070948577	4	2	F	1499392	Chromobacteriaceae	0.000390685281518047
66	1	C066_1	1502	2.85747677371441e-05	1	0	G	168470	Laribacter	9.76713203795117e-05
66	1	C066_1	1503	2.85747677371441e-05	1	1	S	168471	Laribacter hongkongensis	9.76713203795117e-05
66	1	C066_1	1504	2.85747677371441e-05	1	0	G	568394	Pseudogulbenkiania	9.76713203795117e-05
66	1	C066_1	1505	2.85747677371441e-05	1	1	S	748280	Pseudogulbenkiania sp. NH8B	9.76713203795117e-05
66	1	C066_1	1506	0.000314322445108586	11	0	O	206389	Rhodocyclales	0.00107438452417463
66	1	C066_1	1507	0.000285747677371441	10	0	F	2008794	Zoogloeaceae	0.000976713203795117
66	1	C066_1	1508	0.000285747677371441	10	0	G	12960	Azoarcus	0.000976713203795117
66	1	C066_1	1509	0.000257172909634297	9	9	S	41977	Azoarcus communis	0.000879041883415605
66	1	C066_1	1510	2.85747677371441e-05	1	1	S	198107	Azoarcus sp. CIB	9.76713203795117e-05
66	1	C066_1	1511	2.85747677371441e-05	1	0	F	75787	Rhodocyclaceae	9.76713203795117e-05
66	1	C066_1	1512	2.85747677371441e-05	1	0	G	146937	Azospira	9.76713203795117e-05
66	1	C066_1	1513	2.85747677371441e-05	1	0	S	146939	Azospira oryzae	9.76713203795117e-05
66	1	C066_1	1516	0.000114299070948577	4	0	G	1381133	Candidatus Profftella	0.000390685281518047
66	1	C066_1	1517	0.000114299070948577	4	4	S	669502	Candidatus Profftella armatura	0.000390685281518047
66	1	C066_1	1518	2.85747677371441e-05	1	0	G	327159	Candidatus Accumulibacter	9.76713203795117e-05
66	1	C066_1	1519	2.85747677371441e-05	1	0	S	327160	Candidatus Accumulibacter phosphatis	9.76713203795117e-05
66	1	C066_1	1522	0.0082866826437718	290	0	C	29547	Epsilonproteobacteria	0.0283246829100584
66	1	C066_1	1523	0.0082866826437718	290	0	O	213849	Campylobacterales	0.0283246829100584
66	1	C066_1	1524	0.00820095834056037	287	0	F	72294	Campylobacteraceae	0.0280316689489199
66	1	C066_1	1525	0.00820095834056037	287	42	G	194	Campylobacter	0.0280316689489199
66	1	C066_1	1526	0.00417191608962304	146	131	S	195	Campylobacter coli	0.0142600127754087
66	1	C066_1	1528	0.0022002571157601	77	13	S	197	Campylobacter jejuni	0.0075206916692224
66	1	C066_1	1531	0.000571495354742883	20	0	S	76517	Campylobacter hominis	0.00195342640759023
66	1	C066_1	1533	2.85747677371441e-05	1	0	S	196	Campylobacter fetus	9.76713203795117e-05
66	1	C066_1	1535	2.85747677371441e-05	1	1	S	201	Campylobacter lari	9.76713203795117e-05
66	1	C066_1	1536	5.71495354742883e-05	2	0	F	72293	Helicobacteraceae	0.000195342640759023
66	1	C066_1	1537	2.85747677371441e-05	1	0	G	209	Helicobacter	9.76713203795117e-05
66	1	C066_1	1538	2.85747677371441e-05	1	1	S	210	Helicobacter pylori	9.76713203795117e-05
66	1	C066_1	1539	2.85747677371441e-05	1	1	G	202746	Sulfurimonas	9.76713203795117e-05
66	1	C066_1	1541	2.85747677371441e-05	1	0	G	269260	Nitratifractor	9.76713203795117e-05
66	1	C066_1	1542	2.85747677371441e-05	1	0	S	269261	Nitratifractor salsuginis	9.76713203795117e-05
66	1	C066_1	1544	0.00125728978043434	44	1	C	28221	Deltaproteobacteria	0.00429753809669851
66	1	C066_1	1545	0.000542920587005739	19	0	O	213115	Desulfovibrionales	0.00185575508721072
66	1	C066_1	1546	0.000457196283794306	16	0	F	194924	Desulfovibrionaceae	0.00156274112607219
66	1	C066_1	1547	0.000314322445108586	11	0	G	872	Desulfovibrio	0.00107438452417463
66	1	C066_1	1548	0.000142873838685721	5	4	S	881	Desulfovibrio vulgaris	0.000488356601897558
66	1	C066_1	1550	0.000114299070948577	4	0	S	873	Desulfovibrio africanus	0.000390685281518047
66	1	C066_1	1552	2.85747677371441e-05	1	1	S	901	Desulfovibrio piger	9.76713203795117e-05
66	1	C066_1	1553	2.85747677371441e-05	1	1	S	644968	Desulfovibrio sp. FW1012B	9.76713203795117e-05
66	1	C066_1	1554	8.57243032114324e-05	3	0	G	41707	Lawsonia	0.000293013961138535
66	1	C066_1	1555	8.57243032114324e-05	3	3	S	29546	Lawsonia intracellularis	0.000293013961138535
66	1	C066_1	1556	5.71495354742883e-05	2	0	G	2035811	Pseudodesulfovibrio	0.000195342640759023
66	1	C066_1	1557	5.71495354742883e-05	2	0	S	879567	Pseudodesulfovibrio piezophilus	0.000195342640759023
66	1	C066_1	1559	8.57243032114324e-05	3	0	F	213116	Desulfomicrobiaceae	0.000293013961138535
66	1	C066_1	1560	8.57243032114324e-05	3	0	G	898	Desulfomicrobium	0.000293013961138535
66	1	C066_1	1561	8.57243032114324e-05	3	0	S	132132	Desulfomicrobium orale	0.000293013961138535
66	1	C066_1	1563	0.000200023374160009	7	0	O	69541	Desulfuromonadales	0.000683699242656582
66	1	C066_1	1564	0.000200023374160009	7	0	F	213421	Desulfuromonadaceae	0.000683699242656582
66	1	C066_1	1565	0.000142873838685721	5	0	G	890	Desulfuromonas	0.000488356601897558
66	1	C066_1	1566	8.57243032114324e-05	3	3	S	1823759	Desulfuromonas sp. DDH964	0.000293013961138535
66	1	C066_1	1567	5.71495354742883e-05	2	2	S	1603606	Desulfuromonas soudanensis	0.000195342640759023
66	1	C066_1	1568	5.71495354742883e-05	2	0	G	18	Pelobacter	0.000195342640759023
66	1	C066_1	1569	5.71495354742883e-05	2	0	S	19	Pelobacter carbinolicus	0.000195342640759023
66	1	C066_1	1571	0.000171448606422865	6	0	O	453227	Desulfarculales	0.00058602792227707
66	1	C066_1	1572	0.000171448606422865	6	0	F	453228	Desulfarculaceae	0.00058602792227707
66	1	C066_1	1573	0.000171448606422865	6	0	G	453229	Desulfarculus	0.00058602792227707
66	1	C066_1	1574	0.000171448606422865	6	0	S	453230	Desulfarculus baarsii	0.00058602792227707
66	1	C066_1	1576	0.000142873838685721	5	0	O	29	Myxococcales	0.000488356601897558
66	1	C066_1	1578	8.57243032114324e-05	3	1	F	49	Polyangiaceae	0.000293013961138535
66	1	C066_1	1579	2.85747677371441e-05	1	0	G	50	Chondromyces	9.76713203795117e-05
66	1	C066_1	1580	2.85747677371441e-05	1	1	S	52	Chondromyces crocatus	9.76713203795117e-05
66	1	C066_1	1581	2.85747677371441e-05	1	0	G	39643	Sorangium	9.76713203795117e-05
66	1	C066_1	1582	2.85747677371441e-05	1	0	S	56	Sorangium cellulosum	9.76713203795117e-05
66	1	C066_1	1585	2.85747677371441e-05	1	0	F	31	Myxococcaceae	9.76713203795117e-05
66	1	C066_1	1586	2.85747677371441e-05	1	1	G	32	Myxococcus	9.76713203795117e-05
66	1	C066_1	1587	2.85747677371441e-05	1	0	F	1524213	Vulgatibacteraceae	9.76713203795117e-05
66	1	C066_1	1588	2.85747677371441e-05	1	0	G	1524214	Vulgatibacter	9.76713203795117e-05
66	1	C066_1	1589	2.85747677371441e-05	1	1	S	1391653	Vulgatibacter incomptus	9.76713203795117e-05
66	1	C066_1	1590	0.000142873838685721	5	0	O	213118	Desulfobacterales	0.000488356601897558
66	1	C066_1	1591	0.000142873838685721	5	0	F	213119	Desulfobacteraceae	0.000488356601897558
66	1	C066_1	1592	8.57243032114324e-05	3	0	G	218207	Desulfatibacillum	0.000293013961138535
66	1	C066_1	1593	8.57243032114324e-05	3	0	S	259354	Desulfatibacillum alkenivorans	0.000293013961138535
66	1	C066_1	1595	2.85747677371441e-05	1	0	G	896	Desulfococcus	9.76713203795117e-05
66	1	C066_1	1596	2.85747677371441e-05	1	0	S	181663	Desulfococcus oleovorans	9.76713203795117e-05
66	1	C066_1	1598	2.85747677371441e-05	1	0	G	2295	Desulfobacterium	9.76713203795117e-05
66	1	C066_1	1599	2.85747677371441e-05	1	0	S	2296	Desulfobacterium autotrophicum	9.76713203795117e-05
66	1	C066_1	1601	2.85747677371441e-05	1	0	O	213462	Syntrophobacterales	9.76713203795117e-05
66	1	C066_1	1602	2.85747677371441e-05	1	0	F	213465	Syntrophobacteraceae	9.76713203795117e-05
66	1	C066_1	1603	2.85747677371441e-05	1	0	G	29526	Syntrophobacter	9.76713203795117e-05
66	1	C066_1	1604	2.85747677371441e-05	1	0	S	119484	Syntrophobacter fumaroxidans	9.76713203795117e-05
66	1	C066_1	1606	0.00385759364451446	135	8	C	28211	Alphaproteobacteria	0.0131856282512341
66	1	C066_1	1607	0.00151446269006864	53	5	O	356	Rhizobiales	0.00517657998011412
66	1	C066_1	1608	0.000428621516057162	15	1	F	82115	Rhizobiaceae	0.00146506980569268
66	1	C066_1	1610	0.000257172909634297	9	1	G	379	Rhizobium	0.000879041883415605
66	1	C066_1	1611	5.71495354742883e-05	2	2	S	2028343	Rhizobium sp. 11515TR	0.000195342640759023
66	1	C066_1	1612	5.71495354742883e-05	2	0	S	384	Rhizobium leguminosarum	0.000195342640759023
66	1	C066_1	1616	5.71495354742883e-05	2	2	S	1571470	Rhizobium sp. ACO-34A	0.000195342640759023
66	1	C066_1	1617	2.85747677371441e-05	1	0	S	398	Rhizobium tropici	9.76713203795117e-05
66	1	C066_1	1619	2.85747677371441e-05	1	1	S	29449	Rhizobium etli	9.76713203795117e-05
66	1	C066_1	1620	2.85747677371441e-05	1	0	G	357	Agrobacterium	9.76713203795117e-05
66	1	C066_1	1622	2.85747677371441e-05	1	0	S	358	Agrobacterium tumefaciens	9.76713203795117e-05
66	1	C066_1	1625	8.57243032114324e-05	3	0	G	28105	Sinorhizobium	0.000293013961138535
66	1	C066_1	1626	2.85747677371441e-05	1	1	S	382	Sinorhizobium meliloti	9.76713203795117e-05
66	1	C066_1	1627	2.85747677371441e-05	1	0	S	110321	Sinorhizobium medicae	9.76713203795117e-05
66	1	C066_1	1630	2.85747677371441e-05	1	1	S	380	Sinorhizobium fredii	9.76713203795117e-05
66	1	C066_1	1631	0.000285747677371441	10	0	F	41294	Bradyrhizobiaceae	0.000976713203795117
66	1	C066_1	1632	0.000200023374160009	7	0	G	374	Bradyrhizobium	0.000683699242656582
66	1	C066_1	1633	0.000114299070948577	4	4	S	114615	Bradyrhizobium sp. ORS 278	0.000390685281518047
66	1	C066_1	1634	8.57243032114324e-05	3	3	S	1437360	Bradyrhizobium erythrophlei	0.000293013961138535
66	1	C066_1	1635	2.85747677371441e-05	1	0	G	911	Nitrobacter	9.76713203795117e-05
66	1	C066_1	1636	2.85747677371441e-05	1	0	S	913	Nitrobacter winogradskyi	9.76713203795117e-05
66	1	C066_1	1638	2.85747677371441e-05	1	0	G	1073	Rhodopseudomonas	9.76713203795117e-05
66	1	C066_1	1639	2.85747677371441e-05	1	0	S	1076	Rhodopseudomonas palustris	9.76713203795117e-05
66	1	C066_1	1641	2.85747677371441e-05	1	0	G	85413	Bosea	9.76713203795117e-05
66	1	C066_1	1642	2.85747677371441e-05	1	1	S	1792307	Bosea sp. PAMC 26642	9.76713203795117e-05
66	1	C066_1	1643	0.000200023374160009	7	0	F	69277	Phyllobacteriaceae	0.000683699242656582
66	1	C066_1	1644	0.000142873838685721	5	0	G	68287	Mesorhizobium	0.000488356601897558
66	1	C066_1	1645	8.57243032114324e-05	3	3	S	1670800	Mesorhizobium oceanicum	0.000293013961138535
66	1	C066_1	1646	5.71495354742883e-05	2	0	S	39645	Mesorhizobium ciceri	0.000195342640759023
66	1	C066_1	1648	5.71495354742883e-05	2	0	G	245876	Nitratireductor	0.000195342640759023
66	1	C066_1	1649	5.71495354742883e-05	2	2	S	472175	Nitratireductor basaltis	0.000195342640759023
66	1	C066_1	1650	0.000171448606422865	6	0	F	119045	Methylobacteriaceae	0.00058602792227707
66	1	C066_1	1651	0.000142873838685721	5	0	G	407	Methylobacterium	0.000488356601897558
66	1	C066_1	1652	8.57243032114324e-05	3	3	S	2067957	Methylobacterium sp. DM1	0.000293013961138535
66	1	C066_1	1653	2.85747677371441e-05	1	1	S	925818	Methylobacterium sp. AMS5	9.76713203795117e-05
66	1	C066_1	1654	2.85747677371441e-05	1	1	S	2202826	Methylobacterium sp. 17Sr1-1	9.76713203795117e-05
66	1	C066_1	1655	2.85747677371441e-05	1	0	G	186650	Microvirga	9.76713203795117e-05
66	1	C066_1	1656	2.85747677371441e-05	1	1	S	2082949	Microvirga sp. 17 mud 1-3	9.76713203795117e-05
66	1	C066_1	1657	0.000114299070948577	4	0	F	45401	Hyphomicrobiaceae	0.000390685281518047
66	1	C066_1	1658	5.71495354742883e-05	2	0	G	81	Hyphomicrobium	0.000195342640759023
66	1	C066_1	1659	2.85747677371441e-05	1	0	S	53399	Hyphomicrobium denitrificans	9.76713203795117e-05
66	1	C066_1	1661	2.85747677371441e-05	1	1	S	717785	Hyphomicrobium sp. MC1	9.76713203795117e-05
66	1	C066_1	1662	2.85747677371441e-05	1	0	G	46913	Devosia	9.76713203795117e-05
66	1	C066_1	1663	2.85747677371441e-05	1	1	S	1736675	Devosia sp. A16	9.76713203795117e-05
66	1	C066_1	1664	2.85747677371441e-05	1	0	G	1082930	Pelagibacterium	9.76713203795117e-05
66	1	C066_1	1665	2.85747677371441e-05	1	0	S	531813	Pelagibacterium halotolerans	9.76713203795117e-05
66	1	C066_1	1667	8.57243032114324e-05	3	0	F	655351	Cohaesibacteraceae	0.000293013961138535
66	1	C066_1	1668	8.57243032114324e-05	3	0	G	655352	Cohaesibacter	0.000293013961138535
66	1	C066_1	1669	8.57243032114324e-05	3	3	S	1798205	Cohaesibacter sp. ES.047	0.000293013961138535
66	1	C066_1	1670	5.71495354742883e-05	2	0	F	335928	Xanthobacteraceae	0.000195342640759023
66	1	C066_1	1671	2.85747677371441e-05	1	0	G	279	Xanthobacter	9.76713203795117e-05
66	1	C066_1	1672	2.85747677371441e-05	1	0	S	280	Xanthobacter autotrophicus	9.76713203795117e-05
66	1	C066_1	1674	2.85747677371441e-05	1	0	G	152053	Starkeya	9.76713203795117e-05
66	1	C066_1	1675	2.85747677371441e-05	1	0	S	921	Starkeya novella	9.76713203795117e-05
66	1	C066_1	1677	2.85747677371441e-05	1	0	F	255475	Aurantimonadaceae	9.76713203795117e-05
66	1	C066_1	1678	2.85747677371441e-05	1	0	G	414371	Aureimonas	9.76713203795117e-05
66	1	C066_1	1679	2.85747677371441e-05	1	1	S	1349819	Aureimonas sp. AU20	9.76713203795117e-05
66	1	C066_1	1680	0.000742943961165748	26	0	O	204457	Sphingomonadales	0.0025394543298673
66	1	C066_1	1681	0.000542920587005739	19	1	F	41297	Sphingomonadaceae	0.00185575508721072
66	1	C066_1	1682	0.000114299070948577	4	1	G	165695	Sphingobium	0.000390685281518047
66	1	C066_1	1683	5.71495354742883e-05	2	2	S	484429	Sphingobium sp. YBL2	0.000195342640759023
66	1	C066_1	1684	2.85747677371441e-05	1	1	S	1332080	Sphingobium baderi	9.76713203795117e-05
66	1	C066_1	1685	8.57243032114324e-05	3	1	G	13687	Sphingomonas	0.000293013961138535
66	1	C066_1	1686	2.85747677371441e-05	1	0	S	160791	Sphingomonas wittichii	9.76713203795117e-05
66	1	C066_1	1688	2.85747677371441e-05	1	1	S	1549858	Sphingomonas taxi	9.76713203795117e-05
66	1	C066_1	1689	8.57243032114324e-05	3	0	G	165697	Sphingopyxis	0.000293013961138535
66	1	C066_1	1690	5.71495354742883e-05	2	2	S	1357916	Sphingopyxis sp. QXT-31	0.000195342640759023
66	1	C066_1	1691	2.85747677371441e-05	1	1	S	1913578	Sphingopyxis sp. LPB0140	9.76713203795117e-05
66	1	C066_1	1692	8.57243032114324e-05	3	2	G	1434046	Sphingorhabdus	0.000293013961138535
66	1	C066_1	1693	2.85747677371441e-05	1	1	S	1922222	Sphingorhabdus sp. Alg231-15	9.76713203795117e-05
66	1	C066_1	1694	5.71495354742883e-05	2	0	G	1649486	Rhizorhabdus	0.000195342640759023
66	1	C066_1	1695	5.71495354742883e-05	2	2	S	1850238	Rhizorhabdus dicambivorans	0.000195342640759023
66	1	C066_1	1696	2.85747677371441e-05	1	0	G	72173	Citromicrobium	9.76713203795117e-05
66	1	C066_1	1697	2.85747677371441e-05	1	1	S	1634516	Citromicrobium sp. JL477	9.76713203795117e-05
66	1	C066_1	1698	2.85747677371441e-05	1	0	G	150203	Blastomonas	9.76713203795117e-05
66	1	C066_1	1699	2.85747677371441e-05	1	1	S	1842535	Blastomonas sp. RAC04	9.76713203795117e-05
66	1	C066_1	1700	2.85747677371441e-05	1	0	G	165696	Novosphingobium	9.76713203795117e-05
66	1	C066_1	1701	2.85747677371441e-05	1	1	S	1609758	Novosphingobium sp. P6W	9.76713203795117e-05
66	1	C066_1	1702	0.000200023374160009	7	0	F	335929	Erythrobacteraceae	0.000683699242656582
66	1	C066_1	1703	0.000200023374160009	7	0	G	361177	Altererythrobacter	0.000683699242656582
66	1	C066_1	1704	0.000142873838685721	5	5	S	1267766	Altererythrobacter atlanticus	0.000488356601897558
66	1	C066_1	1705	2.85747677371441e-05	1	1	S	361183	Altererythrobacter epoxidivorans	9.76713203795117e-05
66	1	C066_1	1706	2.85747677371441e-05	1	1	S	476157	Altererythrobacter ishigakiensis	9.76713203795117e-05
66	1	C066_1	1707	0.000657219657954315	23	0	O	204455	Rhodobacterales	0.00224644036872877
66	1	C066_1	1708	0.000514345819268595	18	4	F	31989	Rhodobacteraceae	0.00175808376683121
66	1	C066_1	1709	0.000228598141897153	8	0	G	265	Paracoccus	0.000781370563036093
66	1	C066_1	1710	0.000200023374160009	7	0	S	266	Paracoccus denitrificans	0.000683699242656582
66	1	C066_1	1712	2.85747677371441e-05	1	1	S	34004	Paracoccus aminovorans	9.76713203795117e-05
66	1	C066_1	1713	2.85747677371441e-05	1	0	G	1060	Rhodobacter	9.76713203795117e-05
66	1	C066_1	1714	2.85747677371441e-05	1	1	S	1063	Rhodobacter sphaeroides	9.76713203795117e-05
66	1	C066_1	1715	2.85747677371441e-05	1	0	G	58842	Sagittula	9.76713203795117e-05
66	1	C066_1	1716	2.85747677371441e-05	1	1	S	2009329	Sagittula sp. P11	9.76713203795117e-05
66	1	C066_1	1717	2.85747677371441e-05	1	0	G	92944	Ketogulonicigenium	9.76713203795117e-05
66	1	C066_1	1718	2.85747677371441e-05	1	1	S	92945	Ketogulonicigenium vulgare	9.76713203795117e-05
66	1	C066_1	1719	2.85747677371441e-05	1	0	G	188905	Jannaschia	9.76713203795117e-05
66	1	C066_1	1720	2.85747677371441e-05	1	1	S	290400	Jannaschia sp. CCS1	9.76713203795117e-05
66	1	C066_1	1721	2.85747677371441e-05	1	0	G	875170	Celeribacter	9.76713203795117e-05
66	1	C066_1	1722	2.85747677371441e-05	1	1	S	1208324	Celeribacter indicus	9.76713203795117e-05
66	1	C066_1	1723	2.85747677371441e-05	1	0	G	159345	Roseibacterium	9.76713203795117e-05
66	1	C066_1	1724	2.85747677371441e-05	1	0	S	159346	Roseibacterium elongatum	9.76713203795117e-05
66	1	C066_1	1726	0.000142873838685721	5	0	F	69657	Hyphomonadaceae	0.000488356601897558
66	1	C066_1	1727	0.000142873838685721	5	5	G	85	Hyphomonas	0.000488356601897558
66	1	C066_1	1728	0.000285747677371441	10	0	O	204441	Rhodospirillales	0.000976713203795117
66	1	C066_1	1729	0.000228598141897153	8	0	F	41295	Rhodospirillaceae	0.000781370563036093
66	1	C066_1	1730	0.000114299070948577	4	3	G	191	Azospirillum	0.000390685281518047
66	1	C066_1	1731	2.85747677371441e-05	1	1	S	528244	Azospirillum thiophilum	9.76713203795117e-05
66	1	C066_1	1732	5.71495354742883e-05	2	2	G	168934	Thalassospira	0.000195342640759023
66	1	C066_1	1733	2.85747677371441e-05	1	0	G	1081	Rhodospirillum	9.76713203795117e-05
66	1	C066_1	1734	2.85747677371441e-05	1	0	S	34018	Rhodospirillum centenum	9.76713203795117e-05
66	1	C066_1	1736	2.85747677371441e-05	1	0	G	1263978	Candidatus Endolissoclinum	9.76713203795117e-05
66	1	C066_1	1737	2.85747677371441e-05	1	0	S	1263979	Candidatus Endolissoclinum faulkneri	9.76713203795117e-05
66	1	C066_1	1739	5.71495354742883e-05	2	0	F	433	Acetobacteraceae	0.000195342640759023
66	1	C066_1	1740	2.85747677371441e-05	1	0	G	441	Gluconobacter	9.76713203795117e-05
66	1	C066_1	1741	2.85747677371441e-05	1	1	S	318683	Gluconobacter albidus	9.76713203795117e-05
66	1	C066_1	1742	2.85747677371441e-05	1	1	G	522	Acidiphilium	9.76713203795117e-05
66	1	C066_1	1743	0.000228598141897153	8	0	O	766	Rickettsiales	0.000781370563036093
66	1	C066_1	1746	0.000171448606422865	6	6	S	1528098	Rickettsiales bacterium Ac37b	0.00058602792227707
66	1	C066_1	1747	2.85747677371441e-05	1	0	F	775	Rickettsiaceae	9.76713203795117e-05
66	1	C066_1	1749	2.85747677371441e-05	1	0	G	780	Rickettsia	9.76713203795117e-05
66	1	C066_1	1751	2.85747677371441e-05	1	0	S	337479	Rickettsia endosymbiont of Bemisia tabaci	9.76713203795117e-05
66	1	C066_1	1753	2.85747677371441e-05	1	0	F	1328881	Candidatus Midichloriaceae	9.76713203795117e-05
66	1	C066_1	1754	2.85747677371441e-05	1	0	G	411566	Candidatus Midichloria	9.76713203795117e-05
66	1	C066_1	1755	2.85747677371441e-05	1	0	S	234827	Candidatus Midichloria mitochondrii	9.76713203795117e-05
66	1	C066_1	1757	0.000171448606422865	6	0	O	204458	Caulobacterales	0.00058602792227707
66	1	C066_1	1758	0.000171448606422865	6	0	F	76892	Caulobacteraceae	0.00058602792227707
66	1	C066_1	1759	8.57243032114324e-05	3	0	G	75	Caulobacter	0.000293013961138535
66	1	C066_1	1760	8.57243032114324e-05	3	3	S	155892	Caulobacter vibrioides	0.000293013961138535
66	1	C066_1	1761	8.57243032114324e-05	3	1	G	41275	Brevundimonas	0.000293013961138535
66	1	C066_1	1762	5.71495354742883e-05	2	0	S	74313	Brevundimonas subvibrioides	0.000195342640759023
66	1	C066_1	1764	2.85747677371441e-05	1	0	O	1921002	Holosporales	9.76713203795117e-05
66	1	C066_1	1765	2.85747677371441e-05	1	0	F	1777752	Candidatus Paracaedibacteraceae	9.76713203795117e-05
66	1	C066_1	1766	2.85747677371441e-05	1	0	G	1521255	Candidatus Paracaedibacter	9.76713203795117e-05
66	1	C066_1	1767	2.85747677371441e-05	1	1	S	91604	Candidatus Paracaedibacter acanthamoebae	9.76713203795117e-05
66	1	C066_1	1768	5.71495354742883e-05	2	0	C	1553900	Oligoflexia	0.000195342640759023
66	1	C066_1	1769	2.85747677371441e-05	1	0	O	213481	Bdellovibrionales	9.76713203795117e-05
66	1	C066_1	1770	2.85747677371441e-05	1	0	F	213483	Bdellovibrionaceae	9.76713203795117e-05
66	1	C066_1	1771	2.85747677371441e-05	1	0	G	958	Bdellovibrio	9.76713203795117e-05
66	1	C066_1	1772	2.85747677371441e-05	1	1	S	959	Bdellovibrio bacteriovorus	9.76713203795117e-05
66	1	C066_1	1773	2.85747677371441e-05	1	0	O	2024979	Bacteriovoracales	9.76713203795117e-05
66	1	C066_1	1774	2.85747677371441e-05	1	0	F	263369	Bacteriovoracaceae	9.76713203795117e-05
66	1	C066_1	1775	2.85747677371441e-05	1	0	G	146784	Bacteriovorax	9.76713203795117e-05
66	1	C066_1	1776	2.85747677371441e-05	1	1	S	960	Bacteriovorax stolpii	9.76713203795117e-05
66	1	C066_1	1777	0.00231455618670868	81	0	P	203691	Spirochaetes	0.00791137695074045
66	1	C066_1	1778	0.00231455618670868	81	0	C	203692	Spirochaetia	0.00791137695074045
66	1	C066_1	1779	0.00217168234802295	76	0	O	136	Spirochaetales	0.00742302034884289
66	1	C066_1	1780	0.00217168234802295	76	0	F	137	Spirochaetaceae	0.00742302034884289
66	1	C066_1	1781	0.00214310758028581	75	15	G	157	Treponema	0.00732534902846338
66	1	C066_1	1782	0.000742943961165748	26	26	S	1539298	Treponema sp. OMZ 838	0.0025394543298673
66	1	C066_1	1783	0.000600070122480027	21	13	S	158	Treponema denticola	0.00205109772796975
66	1	C066_1	1785	0.000257172909634297	9	9	S	221027	Treponema putidum	0.000879041883415605
66	1	C066_1	1786	0.000114299070948577	4	0	S	167	Treponema succinifaciens	0.000390685281518047
66	1	C066_1	1788	2.85747677371441e-05	1	0	G	1616789	Salinispira	9.76713203795117e-05
66	1	C066_1	1789	2.85747677371441e-05	1	1	S	1307761	Salinispira pacifica	9.76713203795117e-05
66	1	C066_1	1790	0.000142873838685721	5	0	O	1643686	Brachyspirales	0.000488356601897558
66	1	C066_1	1791	0.000142873838685721	5	0	F	143786	Brachyspiraceae	0.000488356601897558
66	1	C066_1	1792	0.000142873838685721	5	0	G	29521	Brachyspira	0.000488356601897558
66	1	C066_1	1793	0.000142873838685721	5	4	S	52584	Brachyspira pilosicoli	0.000488356601897558
66	1	C066_1	1795	0.000371471980582874	13	0	P	32066	Fusobacteria	0.00126972716493365
66	1	C066_1	1796	0.000371471980582874	13	0	C	203490	Fusobacteriia	0.00126972716493365
66	1	C066_1	1797	0.000371471980582874	13	0	O	203491	Fusobacteriales	0.00126972716493365
66	1	C066_1	1798	0.000228598141897153	8	0	F	1129771	Leptotrichiaceae	0.000781370563036093
66	1	C066_1	1799	0.000228598141897153	8	0	G	32067	Leptotrichia	0.000781370563036093
66	1	C066_1	1800	0.000228598141897153	8	8	S	712357	Leptotrichia sp. oral taxon 212	0.000781370563036093
66	1	C066_1	1801	0.000142873838685721	5	3	F	203492	Fusobacteriaceae	0.000488356601897558
66	1	C066_1	1802	5.71495354742883e-05	2	0	G	848	Fusobacterium	0.000195342640759023
66	1	C066_1	1803	5.71495354742883e-05	2	2	S	860	Fusobacterium periodonticum	0.000195342640759023
66	1	C066_1	1804	2.85747677371441e-05	1	0	P	57723	Acidobacteria	9.76713203795117e-05
66	1	C066_1	1806	2.85747677371441e-05	1	0	C	1813735	Acidobacteria subdivision 6	9.76713203795117e-05
66	1	C066_1	1807	2.85747677371441e-05	1	0	F	2211325	Vicinamibacteraceae	9.76713203795117e-05
66	1	C066_1	1808	2.85747677371441e-05	1	0	G	2004797	Luteitalea	9.76713203795117e-05
66	1	C066_1	1809	2.85747677371441e-05	1	1	S	1855912	Luteitalea pratensis	9.76713203795117e-05
66	1	C066_1	1810	2.85747677371441e-05	1	0	P	200918	Thermotogae	9.76713203795117e-05
66	1	C066_1	1811	2.85747677371441e-05	1	0	C	188708	Thermotogae	9.76713203795117e-05
66	1	C066_1	1812	2.85747677371441e-05	1	0	O	1643947	Petrotogales	9.76713203795117e-05
66	1	C066_1	1814	2.85747677371441e-05	1	1	G	160798	Marinitoga	9.76713203795117e-05
66	1	C066_1	1815	3.8533931536571	134853	0	D	10239	Viruses	13.1712705671383
66	1	C066_1	1818	3.85147864421871	134786	134786	S	1211417	uncultured crAssphage	13.1647265886729
66	1	C066_1	1820	0.00191450943838866	67	0	O	28883	Caudovirales	0.00654397846542728
66	1	C066_1	1821	0.00177163559970294	62	0	F	10699	Siphoviridae	0.00605562186352972
66	1	C066_1	1822	0.00125728978043434	44	2	G	1623305	Sk1virus	0.00429753809669851
66	1	C066_1	1824	0.00034289721284573	12	12	S	1262537	Lactococcus phage P680	0.00117205584455414
66	1	C066_1	1825	0.000142873838685721	5	5	S	1262535	Lactococcus phage jm2	0.000488356601897558
66	1	C066_1	1826	8.57243032114324e-05	3	3	S	1262533	Lactococcus phage 340	0.000293013961138535
66	1	C066_1	1827	8.57243032114324e-05	3	3	S	1262538	Lactococcus phage phi7	0.000293013961138535
66	1	C066_1	1828	2.85747677371441e-05	1	1	S	1262536	Lactococcus phage jm3	9.76713203795117e-05
66	1	C066_1	1829	0.000142873838685721	5	5	S	665883	Lactococcus virus CB13	0.000488356601897558
66	1	C066_1	1830	0.000114299070948577	4	4	S	287412	Lactococcus virus Sl4	0.000390685281518047
66	1	C066_1	1831	8.57243032114324e-05	3	3	S	665884	Lactococcus virus CB14	0.000293013961138535
66	1	C066_1	1832	8.57243032114324e-05	3	3	S	1165134	Lactococcus virus ASCC191	0.000293013961138535
66	1	C066_1	1833	2.85747677371441e-05	1	1	S	83129	Lactococcus virus P008	9.76713203795117e-05
66	1	C066_1	1834	2.85747677371441e-05	1	1	S	213769	Lactococcus virus 712	9.76713203795117e-05
66	1	C066_1	1836	0.000114299070948577	4	4	S	99179	Bacteroides phage B40-8	0.000390685281518047
66	1	C066_1	1837	5.71495354742883e-05	2	2	S	1814960	Streptococcus virus 9874	0.000195342640759023
66	1	C066_1	1838	2.85747677371441e-05	1	1	S	1105171	Bacteroides phage B124-14	9.76713203795117e-05
66	1	C066_1	1839	0.000171448606422865	6	2	G	1623303	Sfi11virus	0.00058602792227707
66	1	C066_1	1840	5.71495354742883e-05	2	2	S	682370	Streptococcus virus ALQ132	0.000195342640759023
66	1	C066_1	1842	5.71495354742883e-05	2	2	S	1385385	Streptococcus phage TP-778L	0.000195342640759023
66	1	C066_1	1843	0.000142873838685721	5	0	G	1623304	Sfi21dt1virus	0.000488356601897558
66	1	C066_1	1845	8.57243032114324e-05	3	3	S	1051631	Streptococcus phage YMC-2011	0.000293013961138535
66	1	C066_1	1846	2.85747677371441e-05	1	1	S	90410	Streptococcus virus DT1	9.76713203795117e-05
66	1	C066_1	1847	2.85747677371441e-05	1	1	S	112023	Streptococcus virus 7201	9.76713203795117e-05
66	1	C066_1	1848	0.000142873838685721	5	0	F	10744	Podoviridae	0.000488356601897558
66	1	C066_1	1849	8.57243032114324e-05	3	0	G	542960	Epsilon15virus	0.000293013961138535
66	1	C066_1	1850	8.57243032114324e-05	3	0	S	1982579	Escherichia virus phiV10	0.000293013961138535
66	1	C066_1	1853	5.71495354742883e-05	2	0	G	1981158	Pocjvirus	0.000195342640759023
66	1	C066_1	1854	5.71495354742883e-05	2	0	S	1981165	Shigella virus 7502Stx	0.000195342640759023
67	1	C067_1	0	100	3499638	0	-	50000	total	297.99649008974
67	1	C067_1	1	66.4425577731183	2325249	2325249	U	0	unclassified	197.99649008974
67	1	C067_1	2	33.5574422268818	1174389	422	R	1	root	100
67	1	C067_1	4	33.5336397650271	1173556	6596	D	2	Bacteria	99.9290694991183
67	1	C067_1	6	14.749525522354	516180	4532	P	1239	Firmicutes	43.9530683615054
67	1	C067_1	7	13.7224192902237	480235	46	C	186801	Clostridia	40.8923278402642
67	1	C067_1	8	13.7201904882734	480157	8498	O	186802	Clostridiales	40.885686088681
67	1	C067_1	9	6.34874235563793	222183	2903	F	186803	Lachnospiraceae	18.9190293846417
67	1	C067_1	11	3.98144036611787	139336	0	S	39491	Eubacterium rectale	11.8645525460473
67	1	C067_1	13	0.00151444235089458	53	53	S	712991	Lachnospiraceae bacterium oral taxon 500	0.00451298505009839
67	1	C067_1	14	1.24832911289682	43687	0	G	841	Roseburia	3.71997694120091
67	1	C067_1	15	1.24832911289682	43687	0	S	301301	Roseburia hominis	3.71997694120091
67	1	C067_1	17	0.657553724128038	23012	0	G	207244	Anaerostipes	1.95948701835593
67	1	C067_1	18	0.657553724128038	23012	23012	S	649756	Anaerostipes hadrus	1.95948701835593
67	1	C067_1	19	0.202992423787832	7104	736	G	1506553	Lachnoclostridium	0.60491029803583
67	1	C067_1	20	0.0952384218024836	3333	3333	S	208479	Clostridium bolteae	0.283807154188263
67	1	C067_1	21	0.0485764527645431	1700	1700	S	1871021	Lachnoclostridium phocaeense	0.144756124248439
67	1	C067_1	22	0.0256026480453121	896	896	S	1834196	Lachnoclostridium sp. YL32	0.0762949925450596
67	1	C067_1	23	0.00674355461907774	236	0	S	66219	Lachnoclostridium phytofermentans	0.0200955560721362
67	1	C067_1	25	0.00497194281237088	174	0	S	84030	Clostridium saccharolyticum	0.0148162150701343
67	1	C067_1	27	0.000828657135395147	29	0	S	29370	Clostridium sphenoides	0.00246936917835572
67	1	C067_1	29	0.147472395716357	5161	1000	G	572511	Blautia	0.439462563085996
67	1	C067_1	30	0.0774365805834775	2710	0	S	1322	Blautia hansenii	0.230758292184276
67	1	C067_1	32	0.0403184557945708	1411	1411	S	1912897	Blautia sp. N6H1-15	0.120147583126204
67	1	C067_1	33	0.000714359599478575	25	25	S	1796616	Blautia sp. YL58	0.00212876653306528
67	1	C067_1	34	0.000428615759687145	15	15	S	1532	Blautia coccoides	0.00127725991983917
67	1	C067_1	35	0.0159159318763826	557	156	G	830	Butyrivibrio	0.0474289183566944
67	1	C067_1	36	0.00694357530693175	243	243	S	831	Butyrivibrio fibrisolvens	0.0206916107013945
67	1	C067_1	37	0.0032574797736223	114	114	S	185008	Butyrivibrio hungatei	0.00970717539077767
67	1	C067_1	38	0.00125727289508229	44	0	S	43305	Butyrivibrio proteoclasticus	0.00374662909819489
67	1	C067_1	40	0.0073150422986606	256	0	G	1663717	Herbinix	0.0217985692985885
67	1	C067_1	41	0.0073150422986606	256	256	S	1679721	Herbinix luporum	0.0217985692985885
67	1	C067_1	42	0.00217165318241487	76	0	G	2039240	Anaerotignum	0.00647145026051845
67	1	C067_1	43	0.00217165318241487	76	0	S	28446	Anaerotignum propionicum	0.00647145026051845
67	1	C067_1	45	0.00108582659120743	38	0	G	698776	Cellulosilyticum	0.00323572513025922
67	1	C067_1	46	0.00108582659120743	38	0	S	29360	Cellulosilyticum lentocellum	0.00323572513025922
67	1	C067_1	48	5.63572575220637	197230	592	F	541000	Ruminococcaceae	16.7942649326586
67	1	C067_1	49	5.4873104018187	192036	0	G	216851	Faecalibacterium	16.351992397749
67	1	C067_1	50	5.4873104018187	192036	192036	S	853	Faecalibacterium prausnitzii	16.351992397749
67	1	C067_1	51	0.109382741872159	3828	245	G	1263	Ruminococcus	0.325956731542956
67	1	C067_1	52	0.0708644722682746	2480	2480	S	1160721	Ruminococcus bicirculans	0.211173640080076
67	1	C067_1	53	0.0286601071310804	1003	0	S	1161942	Ruminococcus champanellensis	0.085406113306579
67	1	C067_1	55	0.0028574383979143	100	0	S	1264	Ruminococcus albus	0.00851506613226112
67	1	C067_1	58	0.00891520780149261	312	312	S	1572656	Ruminococcaceae bacterium CPB6	0.0265670063326547
67	1	C067_1	59	0.00520053788420402	182	0	G	253238	Ethanoligenens	0.0154974203607152
67	1	C067_1	60	0.00520053788420402	182	0	S	253239	Ethanoligenens harbinense	0.0154974203607152
67	1	C067_1	62	0.00391469060514259	137	3	G	1508657	Ruminiclostridium	0.0116656406011977
67	1	C067_1	63	0.00217165318241487	76	76	S	29343	Clostridium cellulosi	0.00647145026051845
67	1	C067_1	64	0.000400041375708002	14	0	S	1521	Clostridium cellulolyticum	0.00119210925851656
67	1	C067_1	66	0.000371466991728859	13	13	S	1515	Ruminiclostridium thermocellum	0.00110695859719395
67	1	C067_1	67	0.000371466991728859	13	0	S	288965	Clostridium clariflavum	0.00110695859719395
67	1	C067_1	69	0.000257169455812287	9	9	S	1510	Clostridium stercorarium	0.0007663559519035
67	1	C067_1	70	0.000228595071833144	8	8	S	84032	Clostridium thermosuccinogenes	0.000681205290580889
67	1	C067_1	71	2.8574383979143e-05	1	1	S	1834198	Ruminiclostridium sp. KB18	8.51506613226112e-05
67	1	C067_1	72	0.00280028962995601	98	0	G	1637257	Mageeibacillus	0.00834476480961589
67	1	C067_1	73	0.00280028962995601	98	0	S	884684	Mageeibacillus indolicus	0.00834476480961589
67	1	C067_1	75	0.000942954671311719	33	0	G	236752	Fastidiosipila	0.00280997182364617
67	1	C067_1	76	0.000942954671311719	33	33	S	236753	Fastidiosipila sanguinis	0.00280997182364617
67	1	C067_1	77	0.000314318223770573	11	0	G	1890281	Herbivorax	0.000936657274548723
67	1	C067_1	78	0.000314318223770573	11	11	S	1677857	Herbivorax saccincola	0.000936657274548723
67	1	C067_1	79	2.8574383979143e-05	1	0	G	1918385	Acutalibacter	8.51506613226112e-05
67	1	C067_1	80	2.8574383979143e-05	1	1	S	1796620	Acutalibacter muris	8.51506613226112e-05
67	1	C067_1	81	0.969414550876405	33926	8	F	186806	Eubacteriaceae	2.88882133603091
67	1	C067_1	82	0.968700191276926	33901	122	G	1730	Eubacterium	2.88669256949784
67	1	C067_1	83	0.479906778929706	16795	16795	S	39488	Eubacterium hallii	1.43010535691325
67	1	C067_1	84	0.471991674567484	16518	0	S	39485	Eubacterium eligens	1.40651862372689
67	1	C067_1	86	0.00745791421855632	261	50	S	1736	Eubacterium limosum	0.0222243226052015
67	1	C067_1	88	0.00585774871572431	205	0	S	29322	Eubacterium cellulosolvens	0.0174558855711353
67	1	C067_1	90	0.000485764527645431	17	11	G	33951	Acetobacterium	0.00144756124248439
67	1	C067_1	91	0.000142871919895715	5	5	S	2184575	Acetobacterium sp. KB-1	0.000425753306613056
67	1	C067_1	92	2.8574383979143e-05	1	0	S	33952	Acetobacterium woodii	8.51506613226112e-05
67	1	C067_1	94	0.20470688682658	7164	84	F	186804	Peptostreptococcaceae	0.610019337715186
67	1	C067_1	95	0.188962401254073	6613	0	G	1870884	Clostridioides	0.563101323326428
67	1	C067_1	96	0.188962401254073	6613	4892	S	1496	Clostridioides difficile	0.563101323326428
67	1	C067_1	102	0.0108296915280952	379	0	G	1849828	Paeniclostridium	0.0322721006412696
67	1	C067_1	103	0.0108296915280952	379	379	S	1505	Paeniclostridium sordellii	0.0322721006412696
67	1	C067_1	104	0.00122869851110315	43	0	G	44259	Filifactor	0.00366147843687228
67	1	C067_1	105	0.00122869851110315	43	0	S	143361	Filifactor alocis	0.00366147843687228
67	1	C067_1	107	0.000628636447541146	22	0	G	1481960	Peptoclostridium	0.00187331454909745
67	1	C067_1	108	0.000628636447541146	22	0	S	1731	Peptoclostridium acidaminophilum	0.00187331454909745
67	1	C067_1	110	0.000457190143666288	16	0	G	186831	Acetoanaerobium	0.00136241058116178
67	1	C067_1	111	0.000457190143666288	16	16	S	1511	Acetoanaerobium sticklandii	0.00136241058116178
67	1	C067_1	113	0.000200020687854001	7	7	S	2081703	Peptostreptococcaceae bacterium oral taxon 929	0.000596054629258278
67	1	C067_1	115	0.0951812730345253	3331	0	G	2039302	Monoglobus	0.283636852865618
67	1	C067_1	116	0.0951812730345253	3331	3331	S	1981510	Monoglobus pectinilyticus	0.283636852865618
67	1	C067_1	117	0.0577202556378688	2020	0	G	1392389	Intestinimonas	0.172004335871675
67	1	C067_1	118	0.0577202556378688	2020	2020	S	1297617	Intestinimonas butyriciproducens	0.172004335871675
67	1	C067_1	119	0.0487478990684179	1706	0	G	946234	Flavonifractor	0.145267028216375
67	1	C067_1	120	0.0487478990684179	1706	1706	S	292800	Flavonifractor plautii	0.145267028216375
67	1	C067_1	121	0.0758649894646246	2655	40	F	31979	Clostridiaceae	0.226075005811533
67	1	C067_1	122	0.0391183316674467	1369	258	G	1485	Clostridium	0.116571255350655
67	1	C067_1	123	0.00971529055290861	340	340	S	1042156	Clostridium sp. SY8519	0.0289512248496878
67	1	C067_1	124	0.0065149595472446	228	220	S	1502	Clostridium perfringens	0.0194143507815553
67	1	C067_1	128	0.00574345117980774	201	201	S	46867	Clostridium chauvoei	0.0171152829258448
67	1	C067_1	129	0.00294316154985173	103	74	S	1561	Clostridium baratii	0.00877051811622895
67	1	C067_1	131	0.00134299604701972	47	47	S	1492	Clostridium butyricum	0.00400208108216272
67	1	C067_1	132	0.000714359599478575	25	18	S	1491	Clostridium botulinum	0.00212876653306528
67	1	C067_1	136	0.000514338911624574	18	18	S	1216932	Clostridium bornimense	0.001532711903807
67	1	C067_1	137	0.000428615759687145	15	15	S	1534	Clostridium kluyveri	0.00127725991983917
67	1	C067_1	138	0.000371466991728859	13	0	S	1542	Clostridium novyi	0.00110695859719395
67	1	C067_1	140	0.000371466991728859	13	13	S	394958	Clostridium taeniosporum	0.00110695859719395
67	1	C067_1	141	0.000342892607749716	12	6	S	1520	Clostridium beijerinckii	0.00102180793587133
67	1	C067_1	143	0.000314318223770573	11	0	S	1493	Clostridium cellulovorans	0.000936657274548723
67	1	C067_1	145	0.000314318223770573	11	11	S	29341	Clostridium argentinense	0.000936657274548723
67	1	C067_1	146	0.00028574383979143	10	6	S	1501	Clostridium pasteurianum	0.000851506613226112
67	1	C067_1	148	0.000257169455812287	9	1	S	1513	Clostridium tetani	0.0007663559519035
67	1	C067_1	150	0.000257169455812287	9	8	S	36745	Clostridium saccharoperbutylacetonicum	0.0007663559519035
67	1	C067_1	153	0.000228595071833144	8	8	S	1519	Clostridium tyrobutyricum	0.000681205290580889
67	1	C067_1	154	0.000228595071833144	8	8	S	169679	Clostridium saccharobutylicum	0.000681205290580889
67	1	C067_1	155	0.000171446303874858	6	0	S	238834	Clostridium estertheticum	0.000510903967935667
67	1	C067_1	157	0.000171446303874858	6	6	S	1494	Clostridium cochlearium	0.000510903967935667
67	1	C067_1	158	0.000171446303874858	6	6	S	755731	Clostridium sp. BNL1100	0.000510903967935667
67	1	C067_1	159	0.000171446303874858	6	6	S	1488	Clostridium acetobutylicum	0.000510903967935667
67	1	C067_1	160	5.7148767958286e-05	2	2	S	641107	Clostridium sp. DL-VIII	0.000170301322645222
67	1	C067_1	161	2.8574383979143e-05	1	1	S	332101	Clostridium drakei	8.51506613226112e-05
67	1	C067_1	162	2.8574383979143e-05	1	1	S	1497	Clostridium formicaceticum	8.51506613226112e-05
67	1	C067_1	163	2.8574383979143e-05	1	1	S	84022	Clostridium aceticum	8.51506613226112e-05
67	1	C067_1	164	2.8574383979143e-05	1	1	S	1548	Clostridium scatologenes	8.51506613226112e-05
67	1	C067_1	165	0.0345464302307839	1209	0	G	1981033	Mordavella	0.102947149539037
67	1	C067_1	166	0.0345464302307839	1209	1209	S	2086584	Mordavella sp. Marseille-P3756	0.102947149539037
67	1	C067_1	168	0.000400041375708002	14	14	S	2082193	Clostridiaceae bacterium 14S0207	0.00119210925851656
67	1	C067_1	169	0.000371466991728859	13	0	G	390805	Geosporobacter	0.00110695859719395
67	1	C067_1	170	0.000371466991728859	13	13	S	1424294	Geosporobacter ferrireducens	0.00110695859719395
67	1	C067_1	171	0.000228595071833144	8	7	G	49082	Candidatus Arthromitus	0.000681205290580889
67	1	C067_1	172	2.8574383979143e-05	1	1	S	1041504	Candidatus Arthromitus sp. SFB-rat-Yit	8.51506613226112e-05
67	1	C067_1	173	5.7148767958286e-05	2	0	G	114627	Alkaliphilus	0.000170301322645222
67	1	C067_1	174	2.8574383979143e-05	1	0	S	208226	Alkaliphilus metalliredigens	8.51506613226112e-05
67	1	C067_1	176	2.8574383979143e-05	1	0	S	461876	Alkaliphilus oremlandii	8.51506613226112e-05
67	1	C067_1	178	0.0211164697605867	739	0	F	990719	Christensenellaceae	0.0629263387174096
67	1	C067_1	179	0.0211164697605867	739	0	G	990721	Christensenella	0.0629263387174096
67	1	C067_1	180	0.0211164697605867	739	739	S	1805714	Christensenella massiliensis	0.0629263387174096
67	1	C067_1	181	0.00928667479322147	325	0	F	216572	Oscillospiraceae	0.0276739649298486
67	1	C067_1	182	0.00928667479322147	325	0	G	459786	Oscillibacter	0.0276739649298486
67	1	C067_1	183	0.00928667479322147	325	0	S	351091	Oscillibacter valericigenes	0.0276739649298486
67	1	C067_1	185	0.00354322361341373	124	24	F	186807	Peptococcaceae	0.0105586820040038
67	1	C067_1	186	0.00105725220722829	37	0	G	51514	Dehalobacterium	0.00315057446893661
67	1	C067_1	187	0.00105725220722829	37	37	S	51515	Dehalobacterium formicoaceticum	0.00315057446893661
67	1	C067_1	188	0.000885805903353433	31	10	G	36853	Desulfitobacterium	0.00263967050100095
67	1	C067_1	189	0.000314318223770573	11	0	S	142877	Desulfitobacterium metallireducens	0.000936657274548723
67	1	C067_1	191	0.000228595071833144	8	0	S	36854	Desulfitobacterium dehalogenans	0.000681205290580889
67	1	C067_1	193	5.7148767958286e-05	2	1	S	49338	Desulfitobacterium hafniense	0.000170301322645222
67	1	C067_1	195	0.000485764527645431	17	12	G	56112	Dehalobacter	0.00144756124248439
67	1	C067_1	196	0.000142871919895715	5	0	S	55583	Dehalobacter restrictus	0.000425753306613056
67	1	C067_1	198	0.000200020687854001	7	2	G	1562	Desulfotomaculum	0.000596054629258278
67	1	C067_1	199	5.7148767958286e-05	2	0	S	1564	Desulfotomaculum ruminis	0.000170301322645222
67	1	C067_1	201	2.8574383979143e-05	1	0	S	1565	Desulfotomaculum nigrificans	8.51506613226112e-05
67	1	C067_1	203	2.8574383979143e-05	1	0	S	59610	Desulfotomaculum reducens	8.51506613226112e-05
67	1	C067_1	205	2.8574383979143e-05	1	1	S	1833852	Desulfotomaculum ferrireducens	8.51506613226112e-05
67	1	C067_1	206	8.5723151937429e-05	3	0	G	2282742	Desulfofarcimen	0.000255451983967833
67	1	C067_1	207	8.5723151937429e-05	3	0	S	58138	Desulfofarcimen acetoxidans	0.000255451983967833
67	1	C067_1	209	5.7148767958286e-05	2	2	G	79206	Desulfosporosinus	0.000170301322645222
67	1	C067_1	210	2.8574383979143e-05	1	0	G	278993	Thermincola	8.51506613226112e-05
67	1	C067_1	211	2.8574383979143e-05	1	0	S	863643	Thermincola potens	8.51506613226112e-05
67	1	C067_1	213	2.8574383979143e-05	1	0	G	471826	Candidatus Desulforudis	8.51506613226112e-05
67	1	C067_1	214	2.8574383979143e-05	1	0	S	471827	Candidatus Desulforudis audaxviator	8.51506613226112e-05
67	1	C067_1	216	2.8574383979143e-05	1	0	G	2282740	Desulfallas	8.51506613226112e-05
67	1	C067_1	217	2.8574383979143e-05	1	0	S	102134	Desulfallas gibsoniae	8.51506613226112e-05
67	1	C067_1	220	0.00242882263822715	85	8	F	543314	Clostridiales Family XIII. Incertae Sedis	0.00723780621242195
67	1	C067_1	221	0.00117154974314486	41	0	S	143393	Eubacterium sulci	0.00349117711422706
67	1	C067_1	223	0.00102867782324915	36	13	G	86331	Mogibacterium	0.003065423807614
67	1	C067_1	224	0.000628636447541146	22	22	S	114527	Mogibacterium diversum	0.00187331454909745
67	1	C067_1	225	2.8574383979143e-05	1	1	S	86332	Mogibacterium pumilum	8.51506613226112e-05
67	1	C067_1	226	0.00111440097518658	39	31	F	68298	Syntrophomonadaceae	0.00332087579158184
67	1	C067_1	227	0.000228595071833144	8	0	G	862	Syntrophomonas	0.000681205290580889
67	1	C067_1	228	0.000228595071833144	8	0	S	863	Syntrophomonas wolfei	0.000681205290580889
67	1	C067_1	231	0.000742933983457718	26	0	F	31984	Heliobacteriaceae	0.00221391719438789
67	1	C067_1	232	0.000742933983457718	26	0	G	2697	Heliobacterium	0.00221391719438789
67	1	C067_1	233	0.000742933983457718	26	0	S	35701	Heliobacterium modesticaldum	0.00221391719438789
67	1	C067_1	235	0.000171446303874858	6	0	F	543349	Symbiobacteriaceae	0.000510903967935667
67	1	C067_1	236	0.000171446303874858	6	0	G	2733	Symbiobacterium	0.000510903967935667
67	1	C067_1	237	0.000171446303874858	6	0	S	2734	Symbiobacterium thermophilum	0.000510903967935667
67	1	C067_1	239	0.000742933983457718	26	1	O	68295	Thermoanaerobacterales	0.00221391719438789
67	1	C067_1	240	0.000371466991728859	13	0	F	543371	Thermoanaerobacterales Family III. Incertae Sedis	0.00110695859719395
67	1	C067_1	241	0.00028574383979143	10	0	G	28895	Thermoanaerobacterium	0.000851506613226112
67	1	C067_1	242	0.000257169455812287	9	9	S	1517	Thermoanaerobacterium thermosaccharolyticum	0.0007663559519035
67	1	C067_1	243	2.8574383979143e-05	1	0	S	29329	Thermoanaerobacterium xylanolyticum	8.51506613226112e-05
67	1	C067_1	245	8.5723151937429e-05	3	0	G	44000	Caldicellulosiruptor	0.000255451983967833
67	1	C067_1	246	5.7148767958286e-05	2	0	S	44001	Caldicellulosiruptor saccharolyticus	0.000170301322645222
67	1	C067_1	248	2.8574383979143e-05	1	0	S	413889	Caldicellulosiruptor kronotskyensis	8.51506613226112e-05
67	1	C067_1	250	0.000257169455812287	9	0	F	186814	Thermoanaerobacteraceae	0.0007663559519035
67	1	C067_1	251	0.000142871919895715	5	5	G	1754	Thermoanaerobacter	0.000425753306613056
67	1	C067_1	253	2.8574383979143e-05	1	0	G	44260	Moorella	8.51506613226112e-05
67	1	C067_1	254	2.8574383979143e-05	1	1	S	1525	Moorella thermoacetica	8.51506613226112e-05
67	1	C067_1	255	2.8574383979143e-05	1	0	G	202949	Thermanaeromonas	8.51506613226112e-05
67	1	C067_1	256	2.8574383979143e-05	1	0	S	161154	Thermanaeromonas toyohensis	8.51506613226112e-05
67	1	C067_1	258	8.5723151937429e-05	3	0	F	227387	Thermodesulfobiaceae	0.000255451983967833
67	1	C067_1	259	8.5723151937429e-05	3	3	G	227388	Thermodesulfobium	0.000255451983967833
67	1	C067_1	260	8.5723151937429e-05	3	0	O	53433	Halanaerobiales	0.000255451983967833
67	1	C067_1	261	5.7148767958286e-05	2	0	F	972	Halanaerobiaceae	0.000170301322645222
67	1	C067_1	262	5.7148767958286e-05	2	2	G	2330	Halanaerobium	0.000170301322645222
67	1	C067_1	263	2.8574383979143e-05	1	0	F	53434	Halobacteroidaceae	8.51506613226112e-05
67	1	C067_1	264	2.8574383979143e-05	1	0	G	42417	Halobacteroides	8.51506613226112e-05
67	1	C067_1	265	2.8574383979143e-05	1	0	S	42422	Halobacteroides halobius	8.51506613226112e-05
67	1	C067_1	267	8.5723151937429e-05	3	0	O	485256	Natranaerobiales	0.000255451983967833
67	1	C067_1	268	8.5723151937429e-05	3	0	F	485255	Natranaerobiaceae	0.000255451983967833
67	1	C067_1	269	8.5723151937429e-05	3	0	G	375928	Natranaerobius	0.000255451983967833
67	1	C067_1	270	8.5723151937429e-05	3	0	S	375929	Natranaerobius thermophilus	0.000255451983967833
67	1	C067_1	272	0.46444803719699	16254	21	C	91061	Bacilli	1.38403884913772
67	1	C067_1	273	0.458361693409433	16041	237	O	186826	Lactobacillales	1.36590175827601
67	1	C067_1	274	0.385296993574764	13484	10	F	1300	Streptococcaceae	1.14817151727409
67	1	C067_1	275	0.377867653740187	13224	1554	G	1301	Streptococcus	1.12603234533021
67	1	C067_1	276	0.132842311119036	4649	3727	S	1304	Streptococcus salivarius	0.395865424488819
67	1	C067_1	279	0.0920095164128404	3220	709	S	1318	Streptococcus parasanguinis	0.274185129458808
67	1	C067_1	282	0.0310032066173701	1085	1029	S	1308	Streptococcus thermophilus	0.0923884675350331
67	1	C067_1	293	0.0246311189900213	862	862	S	1335	Streptococcus equinus	0.0733998700600908
67	1	C067_1	294	0.0128870471745935	451	451	S	1311	Streptococcus agalactiae	0.0384029482564976
67	1	C067_1	296	0.00597204625164088	209	195	S	1328	Streptococcus anginosus	0.0177964882164257
67	1	C067_1	301	0.000657210831520289	23	17	S	1338	Streptococcus intermedius	0.00195846521042006
67	1	C067_1	304	0.000314318223770573	11	0	S	76860	Streptococcus constellatus	0.000936657274548723
67	1	C067_1	306	0.00560057925991203	196	196	S	1839799	Streptococcus sp. FDAARGOS_192	0.0166895296192318
67	1	C067_1	307	0.00442902951676716	155	155	S	113107	Streptococcus australis	0.0131983525050047
67	1	C067_1	308	0.00340035169351802	119	119	S	1759399	Streptococcus sp. A12	0.0101329286973907
67	1	C067_1	309	0.00231452510231058	81	48	S	197614	Streptococcus pasteurianus	0.0068972035671315
67	1	C067_1	312	0.00197163249456087	69	0	S	1336	Streptococcus equi	0.00587539563126017
67	1	C067_1	314	0.000200020687854001	7	4	S	1334	Streptococcus dysgalactiae	0.000596054629258278
67	1	C067_1	318	0.00177161180670687	62	62	S	1156433	Streptococcus sp. I-P16	0.00527934100200189
67	1	C067_1	319	0.00157159111885286	55	18	S	1307	Streptococcus suis	0.00468328637274361
67	1	C067_1	323	0.00157159111885286	55	55	S	1326	Streptococcus acidominimus	0.00468328637274361
67	1	C067_1	324	0.00137157043099886	48	27	S	1305	Streptococcus sanguinis	0.00408723174348534
67	1	C067_1	326	0.00131442166304058	46	46	S	1156431	Streptococcus sp. I-G2	0.00391693042084011
67	1	C067_1	327	0.00117154974314486	41	32	S	28037	Streptococcus mitis	0.00349117711422706
67	1	C067_1	329	0.00117154974314486	41	8	S	1303	Streptococcus oralis	0.00349117711422706
67	1	C067_1	332	0.00105725220722829	37	37	S	712633	Streptococcus sp. oral taxon 431	0.00315057446893661
67	1	C067_1	333	0.00100010343927	35	20	S	1302	Streptococcus gordonii	0.00298027314629139
67	1	C067_1	336	0.000457190143666288	16	13	S	45634	Streptococcus cristatus	0.00136241058116178
67	1	C067_1	339	0.000428615759687145	15	14	S	1313	Streptococcus pneumoniae	0.00127725991983917
67	1	C067_1	341	0.000400041375708002	14	14	S	150055	Streptococcus lutetiensis	0.00119210925851656
67	1	C067_1	342	0.00028574383979143	10	0	S	59310	Streptococcus macedonicus	0.000851506613226112
67	1	C067_1	344	0.000228595071833144	8	8	S	1902136	Streptococcus sp. NPS 308	0.000681205290580889
67	1	C067_1	345	0.000228595071833144	8	7	S	1314	Streptococcus pyogenes	0.000681205290580889
67	1	C067_1	348	0.000142871919895715	5	5	S	82348	Streptococcus pluranimalium	0.000425753306613056
67	1	C067_1	349	0.000142871919895715	5	0	S	257758	Streptococcus pseudopneumoniae	0.000425753306613056
67	1	C067_1	351	0.000114297535916572	4	4	S	1310	Streptococcus sobrinus	0.000340602645290445
67	1	C067_1	352	8.5723151937429e-05	3	3	S	1348	Streptococcus parauberis	0.000255451983967833
67	1	C067_1	353	8.5723151937429e-05	3	1	S	1349	Streptococcus uberis	0.000255451983967833
67	1	C067_1	355	8.5723151937429e-05	3	3	S	1814128	Streptococcus halotolerans	0.000255451983967833
67	1	C067_1	356	8.5723151937429e-05	3	3	S	1309	Streptococcus mutans	0.000255451983967833
67	1	C067_1	357	8.5723151937429e-05	3	1	S	102684	Streptococcus infantarius	0.000255451983967833
67	1	C067_1	360	5.7148767958286e-05	2	2	S	712624	Streptococcus sp. oral taxon 064	0.000170301322645222
67	1	C067_1	361	5.7148767958286e-05	2	2	S	1340	Streptococcus porcinus	0.000170301322645222
67	1	C067_1	362	5.7148767958286e-05	2	2	S	1811193	Streptococcus pantholopis	0.000170301322645222
67	1	C067_1	363	2.8574383979143e-05	1	1	S	400065	Streptococcus merionis	8.51506613226112e-05
67	1	C067_1	364	2.8574383979143e-05	1	1	S	1345	Streptococcus ferus	8.51506613226112e-05
67	1	C067_1	365	2.8574383979143e-05	1	1	S	1888195	Streptococcus himalayensis	8.51506613226112e-05
67	1	C067_1	366	0.00714359599478575	250	1	G	1357	Lactococcus	0.0212876653306528
67	1	C067_1	367	0.00702929845886917	246	29	S	1358	Lactococcus lactis	0.0209470626853623
67	1	C067_1	377	5.7148767958286e-05	2	0	S	1364	Lactococcus piscium	0.000170301322645222
67	1	C067_1	379	2.8574383979143e-05	1	1	S	1366	Lactococcus raffinolactis	8.51506613226112e-05
67	1	C067_1	380	0.0500908951154377	1753	2	F	33958	Lactobacillaceae	0.149269109298537
67	1	C067_1	381	0.0500337463474794	1751	105	G	1578	Lactobacillus	0.149098807975892
67	1	C067_1	382	0.0232595485590224	814	769	S	47715	Lactobacillus rhamnosus	0.0693126383166055
67	1	C067_1	386	0.00657210831520289	230	227	S	1582	Lactobacillus casei	0.0195846521042006
67	1	C067_1	388	0.000200020687854001	7	4	S	1597	Lactobacillus paracasei	0.000596054629258278
67	1	C067_1	391	0.0024573970222063	86	0	S	1623	Lactobacillus ruminis	0.00732295687374456
67	1	C067_1	393	0.00117154974314486	41	39	S	1624	Lactobacillus salivarius	0.00349117711422706
67	1	C067_1	395	0.000428615759687145	15	13	S	1587	Lactobacillus helveticus	0.00127725991983917
67	1	C067_1	397	0.00028574383979143	10	10	S	1601	Lactobacillus agilis	0.000851506613226112
67	1	C067_1	398	0.000114297535916572	4	4	S	1007676	Lactobacillus ginsenosidimutans	0.000340602645290445
67	1	C067_1	399	8.5723151937429e-05	3	0	S	267818	Lactobacillus kefiranofaciens	0.000255451983967833
67	1	C067_1	401	8.5723151937429e-05	3	0	S	293371	Lactobacillus oligofermentans	0.000255451983967833
67	1	C067_1	403	5.7148767958286e-05	2	0	S	1581	Lactobacillus buchneri	0.000170301322645222
67	1	C067_1	405	5.7148767958286e-05	2	2	S	89059	Lactobacillus acidipiscis	0.000170301322645222
67	1	C067_1	406	5.7148767958286e-05	2	0	S	1603	Lactobacillus amylophilus	0.000170301322645222
67	1	C067_1	408	2.8574383979143e-05	1	1	S	1613	Lactobacillus fermentum	8.51506613226112e-05
67	1	C067_1	409	2.8574383979143e-05	1	1	S	52242	Lactobacillus gallinarum	8.51506613226112e-05
67	1	C067_1	410	2.8574383979143e-05	1	1	S	1590	Lactobacillus plantarum	8.51506613226112e-05
67	1	C067_1	411	2.8574383979143e-05	1	1	S	240427	Lactobacillus paracollinoides	8.51506613226112e-05
67	1	C067_1	412	0.0160016550283201	560	0	F	81852	Enterococcaceae	0.0476843703406623
67	1	C067_1	413	0.0160016550283201	560	0	G	1350	Enterococcus	0.0476843703406623
67	1	C067_1	414	0.0136871299260095	479	358	S	1352	Enterococcus faecium	0.0407871667735307
67	1	C067_1	419	0.00140014481497801	49	49	S	44008	Enterococcus cecorum	0.00417238240480795
67	1	C067_1	420	0.000542913295603717	19	3	S	1351	Enterococcus faecalis	0.00161786256512961
67	1	C067_1	424	0.000171446303874858	6	5	S	1354	Enterococcus hirae	0.000510903967935667
67	1	C067_1	426	5.7148767958286e-05	2	0	S	37734	Enterococcus casseliflavus	0.000170301322645222
67	1	C067_1	428	5.7148767958286e-05	2	2	S	53346	Enterococcus mundtii	0.000170301322645222
67	1	C067_1	429	5.7148767958286e-05	2	2	S	2060307	Enterococcus sp. FDAARGOS_375	0.000170301322645222
67	1	C067_1	430	2.8574383979143e-05	1	1	S	53345	Enterococcus durans	8.51506613226112e-05
67	1	C067_1	431	0.000142871919895715	5	1	F	81850	Leuconostocaceae	0.000425753306613056
67	1	C067_1	432	5.7148767958286e-05	2	2	G	1243	Leuconostoc	0.000170301322645222
67	1	C067_1	433	5.7148767958286e-05	2	0	G	46254	Oenococcus	0.000170301322645222
67	1	C067_1	434	5.7148767958286e-05	2	0	S	336988	Oenococcus kitaharae	0.000170301322645222
67	1	C067_1	436	2.8574383979143e-05	1	0	F	186827	Aerococcaceae	8.51506613226112e-05
67	1	C067_1	437	2.8574383979143e-05	1	0	G	1375	Aerococcus	8.51506613226112e-05
67	1	C067_1	438	2.8574383979143e-05	1	1	S	87541	Aerococcus christensenii	8.51506613226112e-05
67	1	C067_1	439	2.8574383979143e-05	1	0	F	186828	Carnobacteriaceae	8.51506613226112e-05
67	1	C067_1	440	2.8574383979143e-05	1	0	G	191769	Marinilactibacillus	8.51506613226112e-05
67	1	C067_1	441	2.8574383979143e-05	1	1	S	1911586	Marinilactibacillus sp. 15R	8.51506613226112e-05
67	1	C067_1	442	0.00548628172399545	192	22	O	1385	Bacillales	0.0163489269739413
67	1	C067_1	443	0.00180018619068601	63	3	F	186817	Bacillaceae	0.0053644916633245
67	1	C067_1	444	0.00128584727906143	45	12	G	1386	Bacillus	0.0038317797595175
67	1	C067_1	446	0.00028574383979143	10	4	S	1396	Bacillus cereus	0.000851506613226112
67	1	C067_1	449	0.000114297535916572	4	2	S	1428	Bacillus thuringiensis	0.000340602645290445
67	1	C067_1	453	8.5723151937429e-05	3	3	S	580165	Bacillus cytotoxicus	0.000255451983967833
67	1	C067_1	454	2.8574383979143e-05	1	1	S	1392	Bacillus anthracis	8.51506613226112e-05
67	1	C067_1	457	0.000142871919895715	5	4	S	492670	Bacillus velezensis	0.000425753306613056
67	1	C067_1	459	5.7148767958286e-05	2	2	S	1423	Bacillus subtilis	0.000170301322645222
67	1	C067_1	460	2.8574383979143e-05	1	1	S	1648923	Bacillus paralicheniformis	8.51506613226112e-05
67	1	C067_1	461	5.7148767958286e-05	2	2	S	199441	Bacillus krulwichiae	0.000170301322645222
67	1	C067_1	462	5.7148767958286e-05	2	2	S	33932	Bacillus cohnii	0.000170301322645222
67	1	C067_1	463	2.8574383979143e-05	1	1	S	1479	Bacillus smithii	8.51506613226112e-05
67	1	C067_1	464	0.000171446303874858	6	0	G	129337	Geobacillus	0.000510903967935667
67	1	C067_1	465	8.5723151937429e-05	3	3	S	471223	Geobacillus sp. WCH70	0.000255451983967833
67	1	C067_1	466	8.5723151937429e-05	3	3	S	1921421	Geobacillus genomosp. 3	0.000255451983967833
67	1	C067_1	467	0.000114297535916572	4	0	G	459532	Terribacillus	0.000340602645290445
67	1	C067_1	468	0.000114297535916572	4	4	S	586416	Terribacillus aidingensis	0.000340602645290445
67	1	C067_1	469	8.5723151937429e-05	3	0	G	400634	Lysinibacillus	0.000255451983967833
67	1	C067_1	470	5.7148767958286e-05	2	2	S	2086577	Lysinibacillus sp. Marseille-P5727	0.000170301322645222
67	1	C067_1	471	2.8574383979143e-05	1	1	S	2072025	Lysinibacillus sp. YS11	8.51506613226112e-05
67	1	C067_1	472	5.7148767958286e-05	2	0	G	29331	Amphibacillus	0.000170301322645222
67	1	C067_1	473	5.7148767958286e-05	2	0	S	1449	Amphibacillus xylanus	0.000170301322645222
67	1	C067_1	475	0.00162873988681115	57	5	F	186822	Paenibacillaceae	0.00485358769538884
67	1	C067_1	476	0.00125727289508229	44	3	G	44249	Paenibacillus	0.00374662909819489
67	1	C067_1	477	0.000257169455812287	9	3	S	61624	Paenibacillus mucilaginosus	0.0007663559519035
67	1	C067_1	480	0.000228595071833144	8	8	S	1536774	Paenibacillus sp. FSL H7-0357	0.000681205290580889
67	1	C067_1	481	8.5723151937429e-05	3	3	S	1536769	Paenibacillus sp. FSL P4-0081	0.000255451983967833
67	1	C067_1	482	8.5723151937429e-05	3	2	S	1406	Paenibacillus polymyxa	0.000255451983967833
67	1	C067_1	484	8.5723151937429e-05	3	3	S	1536771	Paenibacillus sp. FSL R5-0912	0.000255451983967833
67	1	C067_1	485	8.5723151937429e-05	3	3	S	1536772	Paenibacillus sp. FSL R7-0273	0.000255451983967833
67	1	C067_1	486	8.5723151937429e-05	3	3	S	162209	Paenibacillus naphthalenovorans	0.000255451983967833
67	1	C067_1	487	5.7148767958286e-05	2	2	S	1532905	Paenibacillus sp. CAA11	0.000170301322645222
67	1	C067_1	488	5.7148767958286e-05	2	2	S	1536773	Paenibacillus sp. FSL R7-0331	0.000170301322645222
67	1	C067_1	489	2.8574383979143e-05	1	1	S	1619311	Paenibacillus physcomitrellae	8.51506613226112e-05
67	1	C067_1	490	2.8574383979143e-05	1	1	S	1566358	Paenibacillus sp. IHBB 10380	8.51506613226112e-05
67	1	C067_1	491	2.8574383979143e-05	1	1	S	172713	Paenibacillus kribbensis	8.51506613226112e-05
67	1	C067_1	492	2.8574383979143e-05	1	1	S	1870819	Paenibacillus sp. BIHB4019	8.51506613226112e-05
67	1	C067_1	493	2.8574383979143e-05	1	1	S	2023772	Paenibacillus sp. RUD330	8.51506613226112e-05
67	1	C067_1	494	0.000114297535916572	4	1	G	55080	Brevibacillus	0.000340602645290445
67	1	C067_1	495	8.5723151937429e-05	3	2	S	1465	Brevibacillus laterosporus	0.000255451983967833
67	1	C067_1	498	8.5723151937429e-05	3	0	G	55079	Aneurinibacillus	0.000255451983967833
67	1	C067_1	499	8.5723151937429e-05	3	3	S	1500254	Aneurinibacillus soli	0.000255451983967833
67	1	C067_1	500	2.8574383979143e-05	1	0	G	76632	Thermobacillus	8.51506613226112e-05
67	1	C067_1	501	2.8574383979143e-05	1	0	S	377615	Thermobacillus composti	8.51506613226112e-05
67	1	C067_1	503	0.00057148767958286	20	2	F	90964	Staphylococcaceae	0.00170301322645222
67	1	C067_1	504	0.000428615759687145	15	4	G	1279	Staphylococcus	0.00127725991983917
67	1	C067_1	505	8.5723151937429e-05	3	1	S	1280	Staphylococcus aureus	0.000255451983967833
67	1	C067_1	507	5.7148767958286e-05	2	2	S	155085	Staphylococcus lutrae	0.000170301322645222
67	1	C067_1	508	5.7148767958286e-05	2	2	S	1290	Staphylococcus hominis	0.000170301322645222
67	1	C067_1	509	2.8574383979143e-05	1	1	S	214473	Staphylococcus nepalensis	8.51506613226112e-05
67	1	C067_1	510	2.8574383979143e-05	1	1	S	29385	Staphylococcus saprophyticus	8.51506613226112e-05
67	1	C067_1	511	2.8574383979143e-05	1	1	S	308354	Staphylococcus simiae	8.51506613226112e-05
67	1	C067_1	512	2.8574383979143e-05	1	1	S	985002	Staphylococcus argenteus	8.51506613226112e-05
67	1	C067_1	513	5.7148767958286e-05	2	0	G	227979	Jeotgalicoccus	0.000170301322645222
67	1	C067_1	514	5.7148767958286e-05	2	2	S	1461582	Jeotgalicoccus saudimassiliensis	0.000170301322645222
67	1	C067_1	515	2.8574383979143e-05	1	0	G	69965	Macrococcus	8.51506613226112e-05
67	1	C067_1	516	2.8574383979143e-05	1	1	S	1855823	Macrococcus canis	8.51506613226112e-05
67	1	C067_1	517	0.000371466991728859	13	0	F	186823	Alicyclobacillaceae	0.00110695859719395
67	1	C067_1	518	0.00028574383979143	10	2	G	432330	Tumebacillus	0.000851506613226112
67	1	C067_1	519	0.000171446303874858	6	6	S	1903704	Tumebacillus avium	0.000510903967935667
67	1	C067_1	520	5.7148767958286e-05	2	2	S	1214604	Tumebacillus algifaecis	0.000170301322645222
67	1	C067_1	521	5.7148767958286e-05	2	0	G	1129704	Kyrpidia	0.000170301322645222
67	1	C067_1	522	5.7148767958286e-05	2	0	S	33943	Kyrpidia tusciae	0.000170301322645222
67	1	C067_1	524	2.8574383979143e-05	1	0	G	29330	Alicyclobacillus	8.51506613226112e-05
67	1	C067_1	525	2.8574383979143e-05	1	0	S	405212	Alicyclobacillus acidocaldarius	8.51506613226112e-05
67	1	C067_1	527	0.000171446303874858	6	0	F	186818	Planococcaceae	0.000510903967935667
67	1	C067_1	528	0.000114297535916572	4	1	G	1569	Sporosarcina	0.000340602645290445
67	1	C067_1	529	8.5723151937429e-05	3	3	S	1930546	Sporosarcina sp. P37	0.000255451983967833
67	1	C067_1	530	2.8574383979143e-05	1	0	G	1372	Planococcus	8.51506613226112e-05
67	1	C067_1	531	2.8574383979143e-05	1	1	S	192421	Planococcus maritimus	8.51506613226112e-05
67	1	C067_1	532	2.8574383979143e-05	1	0	G	648802	Rummeliibacillus	8.51506613226112e-05
67	1	C067_1	533	2.8574383979143e-05	1	1	S	241244	Rummeliibacillus stabekisii	8.51506613226112e-05
67	1	C067_1	534	0.000142871919895715	5	0	F	186824	Thermoactinomycetaceae	0.000425753306613056
67	1	C067_1	535	8.5723151937429e-05	3	0	G	292635	Laceyella	0.000255451983967833
67	1	C067_1	536	8.5723151937429e-05	3	3	S	2071623	Laceyella sp. FBKL4.010	0.000255451983967833
67	1	C067_1	537	5.7148767958286e-05	2	0	G	1677050	Novibacillus	0.000170301322645222
67	1	C067_1	538	5.7148767958286e-05	2	2	S	1471761	Novibacillus thermophilus	0.000170301322645222
67	1	C067_1	541	0.000114297535916572	4	0	G	1378	Gemella	0.000340602645290445
67	1	C067_1	542	0.000114297535916572	4	4	S	29391	Gemella morbillorum	0.000340602645290445
67	1	C067_1	543	5.7148767958286e-05	2	0	F	186820	Listeriaceae	0.000170301322645222
67	1	C067_1	544	2.8574383979143e-05	1	1	G	1637	Listeria	8.51506613226112e-05
67	1	C067_1	545	2.8574383979143e-05	1	0	G	2755	Brochothrix	8.51506613226112e-05
67	1	C067_1	546	2.8574383979143e-05	1	1	S	2756	Brochothrix thermosphacta	8.51506613226112e-05
67	1	C067_1	547	0.274485532503648	9606	0	C	526524	Erysipelotrichia	0.817957252665003
67	1	C067_1	548	0.274485532503648	9606	0	O	526525	Erysipelotrichales	0.817957252665003
67	1	C067_1	549	0.274485532503648	9606	436	F	128827	Erysipelotrichaceae	0.817957252665003
67	1	C067_1	550	0.227937861001624	7977	0	G	1573534	Faecalitalea	0.679246825370469
67	1	C067_1	551	0.227937861001624	7977	0	S	39483	Faecalitalea cylindroides	0.679246825370469
67	1	C067_1	553	0.030574590857683	1070	0	G	191303	Turicibacter	0.0911112076151939
67	1	C067_1	554	0.030574590857683	1070	1070	S	1712675	Turicibacter sp. H121	0.0911112076151939
67	1	C067_1	555	0.00297173593383087	104	0	G	1729679	Faecalibaculum	0.00885566877755156
67	1	C067_1	556	0.00297173593383087	104	104	S	1702221	Faecalibaculum rodentium	0.00885566877755156
67	1	C067_1	557	0.000485764527645431	17	3	G	1647	Erysipelothrix	0.00144756124248439
67	1	C067_1	558	0.000371466991728859	13	13	S	1648	Erysipelothrix rhusiopathiae	0.00110695859719395
67	1	C067_1	559	2.8574383979143e-05	1	1	S	1514105	Erysipelothrix larvae	8.51506613226112e-05
67	1	C067_1	560	5.7148767958286e-05	2	0	G	1505663	Erysipelatoclostridium	0.000170301322645222
67	1	C067_1	561	5.7148767958286e-05	2	2	S	1522	Clostridium innocuum	0.000170301322645222
67	1	C067_1	562	0.155558946382454	5444	4	C	909932	Negativicutes	0.463560200240295
67	1	C067_1	563	0.153987355263602	5389	0	O	1843489	Veillonellales	0.458876913867552
67	1	C067_1	564	0.153987355263602	5389	1	F	31977	Veillonellaceae	0.458876913867552
67	1	C067_1	565	0.14635799474117	5122	75	G	29465	Veillonella	0.436141687294414
67	1	C067_1	566	0.142329006600111	4981	4981	S	29466	Veillonella parvula	0.424135444047926
67	1	C067_1	567	0.00188590934262344	66	66	S	248315	Veillonella rodentium	0.00561994364729234
67	1	C067_1	568	0.00477192212451688	167	15	G	39948	Dialister	0.0142201604408761
67	1	C067_1	569	0.00328605415760144	115	115	S	2161821	Dialister sp. Marseille-P5638	0.00979232605210028
67	1	C067_1	570	0.00105725220722829	37	37	S	39950	Dialister pneumosintes	0.00315057446893661
67	1	C067_1	571	0.00254312017414373	89	1	G	906	Megasphaera	0.00757840885771239
67	1	C067_1	572	0.00220022756639401	77	77	S	2144175	Megasphaera sp. AJH120	0.00655660092184106
67	1	C067_1	573	0.000200020687854001	7	3	S	907	Megasphaera elsdenii	0.000596054629258278
67	1	C067_1	575	0.000114297535916572	4	4	S	1675036	Megasphaera hexanoica	0.000340602645290445
67	1	C067_1	576	0.00028574383979143	10	0	G	909928	Negativicoccus	0.000851506613226112
67	1	C067_1	577	0.00028574383979143	10	10	S	1702287	Negativicoccus massiliensis	0.000851506613226112
67	1	C067_1	578	0.000828657135395147	29	0	O	909929	Selenomonadales	0.00246936917835572
67	1	C067_1	579	0.000714359599478575	25	0	F	1843491	Selenomonadaceae	0.00212876653306528
67	1	C067_1	580	0.000657210831520289	23	9	G	970	Selenomonas	0.00195846521042006
67	1	C067_1	581	0.000228595071833144	8	8	S	1884263	Selenomonas sp. oral taxon 920	0.000681205290580889
67	1	C067_1	582	8.5723151937429e-05	3	0	S	971	Selenomonas ruminantium	0.000255451983967833
67	1	C067_1	585	8.5723151937429e-05	3	0	S	69823	Selenomonas sputigena	0.000255451983967833
67	1	C067_1	587	5.7148767958286e-05	2	0	G	158846	Megamonas	0.000170301322645222
67	1	C067_1	588	5.7148767958286e-05	2	2	S	158847	Megamonas hypermegale	0.000170301322645222
67	1	C067_1	589	0.000114297535916572	4	0	F	1843490	Sporomusaceae	0.000340602645290445
67	1	C067_1	590	0.000114297535916572	4	1	G	365348	Pelosinus	0.000340602645290445
67	1	C067_1	591	5.7148767958286e-05	2	2	S	484770	Pelosinus sp. UFO1	0.000170301322645222
67	1	C067_1	592	2.8574383979143e-05	1	0	S	365349	Pelosinus fermentans	8.51506613226112e-05
67	1	C067_1	594	0.000628636447541146	22	0	O	1843488	Acidaminococcales	0.00187331454909745
67	1	C067_1	595	0.000628636447541146	22	0	F	909930	Acidaminococcaceae	0.00187331454909745
67	1	C067_1	596	0.000628636447541146	22	4	G	904	Acidaminococcus	0.00187331454909745
67	1	C067_1	597	0.000371466991728859	13	0	S	187327	Acidaminococcus intestini	0.00110695859719395
67	1	C067_1	599	0.000142871919895715	5	0	S	905	Acidaminococcus fermentans	0.000425753306613056
67	1	C067_1	601	0.00300031031781001	105	0	C	1737404	Tissierellia	0.00894081943887417
67	1	C067_1	602	0.00291458716587258	102	0	O	1737405	Tissierellales	0.00868536745490634
67	1	C067_1	603	0.0028574383979143	100	0	F	1570339	Peptoniphilaceae	0.00851506613226112
67	1	C067_1	604	0.00157159111885286	55	0	G	1161127	Murdochiella	0.00468328637274361
67	1	C067_1	605	0.00157159111885286	55	55	S	1852373	Murdochiella vaginalis	0.00468328637274361
67	1	C067_1	606	0.00057148767958286	20	0	G	543311	Parvimonas	0.00170301322645222
67	1	C067_1	607	0.00057148767958286	20	20	S	33033	Parvimonas micra	0.00170301322645222
67	1	C067_1	608	0.000400041375708002	14	0	G	165779	Anaerococcus	0.00119210925851656
67	1	C067_1	609	0.000400041375708002	14	14	S	1870984	Anaerococcus mediterraneensis	0.00119210925851656
67	1	C067_1	610	0.000200020687854001	7	0	G	162289	Peptoniphilus	0.000596054629258278
67	1	C067_1	611	0.000200020687854001	7	7	S	1912856	Peptoniphilus sp. ING2-D1G	0.000596054629258278
67	1	C067_1	612	0.000114297535916572	4	0	G	150022	Finegoldia	0.000340602645290445
67	1	C067_1	613	0.000114297535916572	4	1	S	1260	Finegoldia magna	0.000340602645290445
67	1	C067_1	616	5.7148767958286e-05	2	0	F	2042895	Gottschalkiaceae	0.000170301322645222
67	1	C067_1	617	5.7148767958286e-05	2	0	G	1505664	Gottschalkia	0.000170301322645222
67	1	C067_1	618	5.7148767958286e-05	2	0	S	1556	Gottschalkia acidurici	0.000170301322645222
67	1	C067_1	621	8.5723151937429e-05	3	0	G	1582879	Ezakiella	0.000255451983967833
67	1	C067_1	622	8.5723151937429e-05	3	3	S	1852374	Ezakiella massiliensis	0.000255451983967833
67	1	C067_1	625	5.7148767958286e-05	2	2	S	243899	endosymbiont 'TC1' of Trimyema compressum	0.000170301322645222
67	1	C067_1	626	2.8574383979143e-05	1	0	G	1930845	Ndongobacter	8.51506613226112e-05
67	1	C067_1	627	2.8574383979143e-05	1	1	S	1871025	Ndongobacter massiliensis	8.51506613226112e-05
67	1	C067_1	628	2.8574383979143e-05	1	0	C	1676648	Limnochordia	8.51506613226112e-05
67	1	C067_1	629	2.8574383979143e-05	1	0	O	1676649	Limnochordales	8.51506613226112e-05
67	1	C067_1	630	2.8574383979143e-05	1	0	F	1676650	Limnochordaceae	8.51506613226112e-05
67	1	C067_1	631	2.8574383979143e-05	1	0	G	1676651	Limnochorda	8.51506613226112e-05
67	1	C067_1	632	2.8574383979143e-05	1	1	S	1555112	Limnochorda pilosa	8.51506613226112e-05
67	1	C067_1	633	3.0721177447496	107513	76	P	201174	Actinobacteria	9.15480305077789
67	1	C067_1	634	2.40470585814876	84156	80	C	1760	Actinobacteria	7.16593905426566
67	1	C067_1	635	2.38338936770032	83410	0	O	85004	Bifidobacteriales	7.102416660919
67	1	C067_1	636	2.38338936770032	83410	3	F	31953	Bifidobacteriaceae	7.102416660919
67	1	C067_1	637	2.38330364454838	83407	4148	G	1678	Bifidobacterium	7.10216120893503
67	1	C067_1	638	1.13740335428979	39805	33255	S	216816	Bifidobacterium longum	3.38942207394654
67	1	C067_1	651	0.701815444911731	24561	22522	S	1680	Bifidobacterium adolescentis	2.09138539274465
67	1	C067_1	653	0.232909803813994	8151	0	S	1686	Bifidobacterium catenulatum	0.694063040440604
67	1	C067_1	655	0.0724360633871275	2535	1084	S	1683	Bifidobacterium angulatum	0.215856926452819
67	1	C067_1	657	0.0662068476796743	2317	162	S	630129	Bifidobacterium kashiwanohense	0.19729408228449
67	1	C067_1	660	0.023973908158501	839	0	S	28026	Bifidobacterium pseudocatenulatum	0.0714414048496708
67	1	C067_1	662	0.0210307466086492	736	635	S	1685	Bifidobacterium breve	0.0626708867334418
67	1	C067_1	668	0.00580059994776603	203	158	S	1681	Bifidobacterium bifidum	0.0172855842484901
67	1	C067_1	673	0.00128584727906143	45	45	S	1689	Bifidobacterium dentium	0.0038317797595175
67	1	C067_1	674	0.000800082751416004	28	0	S	33905	Bifidobacterium thermophilum	0.00238421851703311
67	1	C067_1	676	0.000485764527645431	17	11	S	28025	Bifidobacterium animalis	0.00144756124248439
67	1	C067_1	680	0.00028574383979143	10	0	S	158787	Bifidobacterium scardovii	0.000851506613226112
67	1	C067_1	682	0.000228595071833144	8	4	S	1694	Bifidobacterium pseudolongum	0.000681205290580889
67	1	C067_1	686	8.5723151937429e-05	3	3	S	35760	Bifidobacterium choerinum	0.000255451983967833
67	1	C067_1	687	2.8574383979143e-05	1	1	S	1684	Bifidobacterium asteroides	8.51506613226112e-05
67	1	C067_1	688	0.0071150216108066	249	5	O	85006	Micrococcales	0.0212025146693302
67	1	C067_1	689	0.00565772802787031	198	9	F	1268	Micrococcaceae	0.016859830941877
67	1	C067_1	690	0.00497194281237088	174	0	G	32207	Rothia	0.0148162150701343
67	1	C067_1	691	0.00328605415760144	115	76	S	43675	Rothia mucilaginosa	0.00979232605210028
67	1	C067_1	693	0.00168588865476944	59	0	S	2047	Rothia dentocariosa	0.00502388901803406
67	1	C067_1	695	0.00028574383979143	10	4	G	1663	Arthrobacter	0.000851506613226112
67	1	C067_1	696	8.5723151937429e-05	3	3	S	656366	Arthrobacter alpinus	0.000255451983967833
67	1	C067_1	697	5.7148767958286e-05	2	2	S	1849032	Arthrobacter sp. U41	0.000170301322645222
67	1	C067_1	698	2.8574383979143e-05	1	1	S	1704044	Arthrobacter sp. ERGS1:01	8.51506613226112e-05
67	1	C067_1	699	8.5723151937429e-05	3	0	G	1742993	Pseudarthrobacter	0.000255451983967833
67	1	C067_1	700	5.7148767958286e-05	2	0	S	361575	Pseudarthrobacter phenanthrenivorans	0.000170301322645222
67	1	C067_1	702	2.8574383979143e-05	1	1	S	728066	Pseudarthrobacter equi	8.51506613226112e-05
67	1	C067_1	703	5.7148767958286e-05	2	0	G	1742989	Glutamicibacter	0.000170301322645222
67	1	C067_1	704	5.7148767958286e-05	2	1	S	256701	Glutamicibacter arilaitensis	0.000170301322645222
67	1	C067_1	706	0.000828657135395147	29	5	F	85023	Microbacteriaceae	0.00246936917835572
67	1	C067_1	707	0.000314318223770573	11	2	G	33882	Microbacterium	0.000936657274548723
67	1	C067_1	708	8.5723151937429e-05	3	3	S	1906742	Microbacterium sp. BH-3-3-3	0.000255451983967833
67	1	C067_1	709	8.5723151937429e-05	3	3	S	1714373	Microbacterium sp. No. 7	0.000255451983967833
67	1	C067_1	710	2.8574383979143e-05	1	1	S	84292	Microbacterium chocolatum	8.51506613226112e-05
67	1	C067_1	711	2.8574383979143e-05	1	1	S	104336	Microbacterium foliorum	8.51506613226112e-05
67	1	C067_1	712	2.8574383979143e-05	1	1	S	367477	Microbacterium sp. XT11	8.51506613226112e-05
67	1	C067_1	713	0.000114297535916572	4	0	G	2034	Curtobacterium	0.000340602645290445
67	1	C067_1	714	8.5723151937429e-05	3	3	S	1905847	Curtobacterium sp. BH-2-1-1	0.000255451983967833
67	1	C067_1	715	2.8574383979143e-05	1	1	S	1561023	Curtobacterium sp. MR_MD2014	8.51506613226112e-05
67	1	C067_1	716	0.000114297535916572	4	2	G	69578	Cryobacterium	0.000340602645290445
67	1	C067_1	717	2.8574383979143e-05	1	1	S	670052	Cryobacterium arcticum	8.51506613226112e-05
67	1	C067_1	718	2.8574383979143e-05	1	1	S	1978566	Cryobacterium sp. LW097	8.51506613226112e-05
67	1	C067_1	719	2.8574383979143e-05	1	0	G	190323	Plantibacter	8.51506613226112e-05
67	1	C067_1	720	2.8574383979143e-05	1	1	S	150123	Plantibacter flavus	8.51506613226112e-05
67	1	C067_1	723	2.8574383979143e-05	1	0	G	529881	Candidatus Aquiluna	8.51506613226112e-05
67	1	C067_1	724	2.8574383979143e-05	1	1	S	1855377	Candidatus Aquiluna sp. UB-MaderosW2red	8.51506613226112e-05
67	1	C067_1	725	2.8574383979143e-05	1	0	G	447237	Frondihabitans	8.51506613226112e-05
67	1	C067_1	726	2.8574383979143e-05	1	1	S	1795630	Frondihabitans sp. PAMC 28766	8.51506613226112e-05
67	1	C067_1	727	2.8574383979143e-05	1	0	G	110932	Leifsonia	8.51506613226112e-05
67	1	C067_1	728	2.8574383979143e-05	1	0	S	1575	Leifsonia xyli	8.51506613226112e-05
67	1	C067_1	731	2.8574383979143e-05	1	0	G	46352	Agrococcus	8.51506613226112e-05
67	1	C067_1	732	2.8574383979143e-05	1	1	S	684552	Agrococcus carbonis	8.51506613226112e-05
67	1	C067_1	733	0.000114297535916572	4	0	F	85016	Cellulomonadaceae	0.000340602645290445
67	1	C067_1	734	8.5723151937429e-05	3	0	G	1707	Cellulomonas	0.000255451983967833
67	1	C067_1	735	5.7148767958286e-05	2	0	S	1708	Cellulomonas fimi	0.000170301322645222
67	1	C067_1	737	2.8574383979143e-05	1	0	S	11	Cellulomonas gilvus	8.51506613226112e-05
67	1	C067_1	739	2.8574383979143e-05	1	0	G	665568	Paraoerskovia	8.51506613226112e-05
67	1	C067_1	740	2.8574383979143e-05	1	1	S	545619	Paraoerskovia marina	8.51506613226112e-05
67	1	C067_1	741	0.000114297535916572	4	0	F	85020	Dermabacteraceae	0.000340602645290445
67	1	C067_1	742	0.000114297535916572	4	0	G	43668	Brachybacterium	0.000340602645290445
67	1	C067_1	743	0.000114297535916572	4	4	S	2017485	Brachybacterium sp. VR2415	0.000340602645290445
67	1	C067_1	744	8.5723151937429e-05	3	0	F	85021	Intrasporangiaceae	0.000255451983967833
67	1	C067_1	745	5.7148767958286e-05	2	0	G	267408	Arsenicicoccus	0.000170301322645222
67	1	C067_1	746	5.7148767958286e-05	2	2	S	1658671	Arsenicicoccus sp. oral taxon 190	0.000170301322645222
67	1	C067_1	747	2.8574383979143e-05	1	0	G	125287	Ornithinimicrobium	8.51506613226112e-05
67	1	C067_1	748	2.8574383979143e-05	1	1	S	2283195	Ornithinimicrobium sp. AMA3305	8.51506613226112e-05
67	1	C067_1	749	5.7148767958286e-05	2	0	F	85017	Promicromonosporaceae	0.000170301322645222
67	1	C067_1	750	5.7148767958286e-05	2	0	G	157920	Cellulosimicrobium	0.000170301322645222
67	1	C067_1	751	5.7148767958286e-05	2	2	S	1980001	Cellulosimicrobium sp. TH-20	0.000170301322645222
67	1	C067_1	752	2.8574383979143e-05	1	0	F	85019	Brevibacteriaceae	8.51506613226112e-05
67	1	C067_1	753	2.8574383979143e-05	1	0	G	1696	Brevibacterium	8.51506613226112e-05
67	1	C067_1	754	2.8574383979143e-05	1	1	S	629680	Brevibacterium sandarakinum	8.51506613226112e-05
67	1	C067_1	755	2.8574383979143e-05	1	0	F	125316	Beutenbergiaceae	8.51506613226112e-05
67	1	C067_1	756	2.8574383979143e-05	1	0	G	947525	Miniimonas	8.51506613226112e-05
67	1	C067_1	757	2.8574383979143e-05	1	1	S	2171623	Miniimonas sp. S16	8.51506613226112e-05
67	1	C067_1	758	2.8574383979143e-05	1	0	F	145357	Dermacoccaceae	8.51506613226112e-05
67	1	C067_1	759	2.8574383979143e-05	1	0	G	57499	Kytococcus	8.51506613226112e-05
67	1	C067_1	760	2.8574383979143e-05	1	0	S	1276	Kytococcus sedentarius	8.51506613226112e-05
67	1	C067_1	763	2.8574383979143e-05	1	0	G	2038	Tropheryma	8.51506613226112e-05
67	1	C067_1	764	2.8574383979143e-05	1	1	S	2039	Tropheryma whipplei	8.51506613226112e-05
67	1	C067_1	765	0.00608634378755746	213	0	O	2037	Actinomycetales	0.0181370908617162
67	1	C067_1	766	0.00608634378755746	213	0	F	2049	Actinomycetaceae	0.0181370908617162
67	1	C067_1	767	0.00568630241184945	199	5	G	1654	Actinomyces	0.0169449816031996
67	1	C067_1	768	0.00211450441445658	74	74	S	1852377	Actinomyces pacaensis	0.00630114893787323
67	1	C067_1	769	0.00188590934262344	66	66	S	544580	Actinomyces oris	0.00561994364729234
67	1	C067_1	770	0.000885805903353433	31	31	S	52773	Actinomyces meyeri	0.00263967050100095
67	1	C067_1	771	0.000200020687854001	7	7	S	178339	Actinomyces hongkongensis	0.000596054629258278
67	1	C067_1	772	0.000114297535916572	4	4	S	712122	Actinomyces sp. oral taxon 414	0.000340602645290445
67	1	C067_1	773	0.000114297535916572	4	4	S	1960083	Actinomyces gaoshouyii	0.000340602645290445
67	1	C067_1	774	5.7148767958286e-05	2	2	S	131110	Actinomyces radingae	0.000170301322645222
67	1	C067_1	775	5.7148767958286e-05	2	2	S	2081702	Actinomyces sp. oral taxon 897	0.000170301322645222
67	1	C067_1	776	2.8574383979143e-05	1	1	S	111015	Actinomyces radicidentis	8.51506613226112e-05
67	1	C067_1	777	2.8574383979143e-05	1	1	S	1851395	Actinomyces sp. Chiba101	8.51506613226112e-05
67	1	C067_1	778	2.8574383979143e-05	1	1	S	1912795	Actinomyces sp. VUL4_3	8.51506613226112e-05
67	1	C067_1	779	2.8574383979143e-05	1	1	S	2079536	Actinomyces sp. Z16	8.51506613226112e-05
67	1	C067_1	780	0.000171446303874858	6	0	G	2050	Mobiluncus	0.000510903967935667
67	1	C067_1	781	0.000171446303874858	6	0	S	2051	Mobiluncus curtisii	0.000510903967935667
67	1	C067_1	783	0.000142871919895715	5	0	G	1653174	Actinotignum	0.000425753306613056
67	1	C067_1	784	0.000142871919895715	5	5	S	2171980	Actinotignum sp. 313	0.000425753306613056
67	1	C067_1	785	8.5723151937429e-05	3	0	G	1069494	Trueperella	0.000255451983967833
67	1	C067_1	786	8.5723151937429e-05	3	3	S	1661	Trueperella pyogenes	0.000255451983967833
67	1	C067_1	787	0.00257169455812287	90	5	O	85007	Corynebacteriales	0.007663559519035
67	1	C067_1	788	0.00117154974314486	41	0	F	1653	Corynebacteriaceae	0.00349117711422706
67	1	C067_1	789	0.00117154974314486	41	12	G	1716	Corynebacterium	0.00349117711422706
67	1	C067_1	790	0.000171446303874858	6	2	S	38289	Corynebacterium jeikeium	0.000510903967935667
67	1	C067_1	792	0.000171446303874858	6	6	S	28028	Corynebacterium flavescens	0.000510903967935667
67	1	C067_1	793	0.000114297535916572	4	0	S	1727	Corynebacterium variabile	0.000340602645290445
67	1	C067_1	795	5.7148767958286e-05	2	2	S	2080740	Corynebacterium sp. 2183	0.000170301322645222
67	1	C067_1	796	5.7148767958286e-05	2	2	S	43770	Corynebacterium striatum	0.000170301322645222
67	1	C067_1	797	2.8574383979143e-05	1	0	S	1230998	Corynebacterium frankenforstense	8.51506613226112e-05
67	1	C067_1	799	2.8574383979143e-05	1	1	S	146827	Corynebacterium simulans	8.51506613226112e-05
67	1	C067_1	800	2.8574383979143e-05	1	0	S	89154	Corynebacterium terpenotabidum	8.51506613226112e-05
67	1	C067_1	802	2.8574383979143e-05	1	1	S	401472	Corynebacterium ureicelerivorans	8.51506613226112e-05
67	1	C067_1	803	2.8574383979143e-05	1	0	S	38305	Corynebacterium vitaeruminis	8.51506613226112e-05
67	1	C067_1	805	2.8574383979143e-05	1	1	S	2079535	Corynebacterium sp. 2184	8.51506613226112e-05
67	1	C067_1	806	2.8574383979143e-05	1	0	S	1404244	Corynebacterium glyciniphilum	8.51506613226112e-05
67	1	C067_1	808	2.8574383979143e-05	1	1	S	35757	Corynebacterium cystitidis	8.51506613226112e-05
67	1	C067_1	809	2.8574383979143e-05	1	1	S	1718	Corynebacterium glutamicum	8.51506613226112e-05
67	1	C067_1	810	0.000514338911624574	18	1	F	1762	Mycobacteriaceae	0.001532711903807
67	1	C067_1	811	0.00028574383979143	10	3	G	1763	Mycobacterium	0.000851506613226112
67	1	C067_1	814	2.8574383979143e-05	1	0	S	78331	Mycobacterium canettii	8.51506613226112e-05
67	1	C067_1	816	2.8574383979143e-05	1	1	S	1768	Mycobacterium kansasii	8.51506613226112e-05
67	1	C067_1	817	8.5723151937429e-05	3	0	G	697025	Hoyosella	0.000255451983967833
67	1	C067_1	818	8.5723151937429e-05	3	0	S	639313	Hoyosella subflava	0.000255451983967833
67	1	C067_1	820	8.5723151937429e-05	3	0	G	1866885	Mycolicibacterium	0.000255451983967833
67	1	C067_1	821	8.5723151937429e-05	3	0	S	110539	Mycolicibacterium vanbaalenii	0.000255451983967833
67	1	C067_1	823	2.8574383979143e-05	1	0	G	670516	Mycobacteroides	8.51506613226112e-05
67	1	C067_1	824	2.8574383979143e-05	1	1	S	36809	Mycobacteroides abscessus	8.51506613226112e-05
67	1	C067_1	825	0.000428615759687145	15	0	F	85025	Nocardiaceae	0.00127725991983917
67	1	C067_1	826	0.000257169455812287	9	3	G	1827	Rhodococcus	0.0007663559519035
67	1	C067_1	827	8.5723151937429e-05	3	3	S	1653478	Rhodococcus sp. PBTS 1	0.000255451983967833
67	1	C067_1	828	5.7148767958286e-05	2	2	S	38310	Rhodococcus coprophilus	0.000170301322645222
67	1	C067_1	829	2.8574383979143e-05	1	0	S	1833	Rhodococcus erythropolis	8.51506613226112e-05
67	1	C067_1	831	0.000171446303874858	6	0	G	1817	Nocardia	0.000510903967935667
67	1	C067_1	832	0.000114297535916572	4	4	S	455432	Nocardia terpenica	0.000340602645290445
67	1	C067_1	833	2.8574383979143e-05	1	0	S	37330	Nocardia nova	8.51506613226112e-05
67	1	C067_1	835	2.8574383979143e-05	1	1	S	135487	Nocardia cyriacigeorgica	8.51506613226112e-05
67	1	C067_1	837	0.000200020687854001	7	0	G	1847725	Lawsonella	0.000596054629258278
67	1	C067_1	838	0.000200020687854001	7	7	S	1528099	Lawsonella clevelandensis	0.000596054629258278
67	1	C067_1	839	8.5723151937429e-05	3	0	F	85026	Gordoniaceae	0.000255451983967833
67	1	C067_1	840	8.5723151937429e-05	3	0	G	2053	Gordonia	0.000255451983967833
67	1	C067_1	841	8.5723151937429e-05	3	0	S	84595	Gordonia polyisoprenivorans	0.000255451983967833
67	1	C067_1	843	2.8574383979143e-05	1	0	F	85029	Dietziaceae	8.51506613226112e-05
67	1	C067_1	844	2.8574383979143e-05	1	1	G	37914	Dietzia	8.51506613226112e-05
67	1	C067_1	845	0.00128584727906143	45	0	O	85011	Streptomycetales	0.0038317797595175
67	1	C067_1	846	0.00128584727906143	45	2	F	2062	Streptomycetaceae	0.0038317797595175
67	1	C067_1	847	0.00120012412712401	42	7	G	1883	Streptomyces	0.00357632777554967
67	1	C067_1	848	0.000228595071833144	8	8	S	1964449	Streptomyces sp. 3211	0.000681205290580889
67	1	C067_1	849	0.000114297535916572	4	4	S	1109743	Streptomyces sp. SCSIO 03032	0.000340602645290445
67	1	C067_1	850	0.000114297535916572	4	0	S	29303	Streptomyces cattleya	0.000340602645290445
67	1	C067_1	852	0.000114297535916572	4	0	S	379067	Streptomyces bingchenggensis	0.000340602645290445
67	1	C067_1	854	8.5723151937429e-05	3	3	S	444103	Streptomyces sp. CNQ-509	0.000255451983967833
67	1	C067_1	855	5.7148767958286e-05	2	2	S	1812480	Streptomyces sp. fd1-xmd	0.000170301322645222
67	1	C067_1	856	5.7148767958286e-05	2	2	S	408015	Streptomyces xiamenensis	0.000170301322645222
67	1	C067_1	857	5.7148767958286e-05	2	0	S	285530	Streptomyces sviceus	0.000170301322645222
67	1	C067_1	859	2.8574383979143e-05	1	1	S	1736046	Streptomyces sp. SM18	8.51506613226112e-05
67	1	C067_1	860	2.8574383979143e-05	1	1	S	68570	Streptomyces albulus	8.51506613226112e-05
67	1	C067_1	861	2.8574383979143e-05	1	1	S	1841249	Streptomyces sp. RTd22	8.51506613226112e-05
67	1	C067_1	862	2.8574383979143e-05	1	1	S	67267	Streptomyces alboflavus	8.51506613226112e-05
67	1	C067_1	863	2.8574383979143e-05	1	1	S	164348	Streptomyces puniciscabiei	8.51506613226112e-05
67	1	C067_1	864	2.8574383979143e-05	1	1	S	40318	Streptomyces nodosus	8.51506613226112e-05
67	1	C067_1	865	2.8574383979143e-05	1	0	G	228398	Streptacidiphilus	8.51506613226112e-05
67	1	C067_1	866	2.8574383979143e-05	1	1	S	2126346	Streptacidiphilus sp. DSM 106435	8.51506613226112e-05
67	1	C067_1	867	0.000828657135395147	29	1	O	85009	Propionibacteriales	0.00246936917835572
67	1	C067_1	868	0.000600062063562003	21	0	F	31957	Propionibacteriaceae	0.00178816388777483
67	1	C067_1	869	0.000200020687854001	7	0	G	1912216	Cutibacterium	0.000596054629258278
67	1	C067_1	870	0.000114297535916572	4	4	S	1747	Cutibacterium acnes	0.000340602645290445
67	1	C067_1	871	8.5723151937429e-05	3	2	S	33010	Cutibacterium avidum	0.000255451983967833
67	1	C067_1	873	0.000142871919895715	5	0	G	203133	Propionimicrobium	0.000425753306613056
67	1	C067_1	874	0.000142871919895715	5	5	S	1871034	Propionimicrobium sp. Marseille-P3275	0.000425753306613056
67	1	C067_1	875	0.000114297535916572	4	0	G	1743	Propionibacterium	0.000340602645290445
67	1	C067_1	876	5.7148767958286e-05	2	2	S	1744	Propionibacterium freudenreichii	0.000170301322645222
67	1	C067_1	877	5.7148767958286e-05	2	2	S	671223	Propionibacterium sp. oral taxon 193	0.000170301322645222
67	1	C067_1	878	8.5723151937429e-05	3	0	G	29404	Microlunatus	0.000255451983967833
67	1	C067_1	879	8.5723151937429e-05	3	3	S	630515	Microlunatus soli	0.000255451983967833
67	1	C067_1	880	2.8574383979143e-05	1	0	G	72763	Tessaracoccus	8.51506613226112e-05
67	1	C067_1	881	2.8574383979143e-05	1	1	S	1610493	Tessaracoccus flavus	8.51506613226112e-05
67	1	C067_1	882	2.8574383979143e-05	1	0	G	1912217	Pseudopropionibacterium	8.51506613226112e-05
67	1	C067_1	883	2.8574383979143e-05	1	0	S	1750	Pseudopropionibacterium propionicum	8.51506613226112e-05
67	1	C067_1	885	0.000200020687854001	7	0	F	85015	Nocardioidaceae	0.000596054629258278
67	1	C067_1	886	5.7148767958286e-05	2	0	G	116071	Micropruina	0.000170301322645222
67	1	C067_1	887	5.7148767958286e-05	2	2	S	75385	Micropruina glycogenica	0.000170301322645222
67	1	C067_1	888	5.7148767958286e-05	2	0	G	117156	Actinopolymorpha	0.000170301322645222
67	1	C067_1	889	5.7148767958286e-05	2	2	S	117157	Actinopolymorpha singaporensis	0.000170301322645222
67	1	C067_1	890	2.8574383979143e-05	1	0	G	2040	Aeromicrobium	8.51506613226112e-05
67	1	C067_1	891	2.8574383979143e-05	1	1	S	2079793	Aeromicrobium sp. 592	8.51506613226112e-05
67	1	C067_1	892	2.8574383979143e-05	1	0	G	2044	Pimelobacter	8.51506613226112e-05
67	1	C067_1	893	2.8574383979143e-05	1	1	S	2045	Pimelobacter simplex	8.51506613226112e-05
67	1	C067_1	894	2.8574383979143e-05	1	0	G	53387	Friedmanniella	8.51506613226112e-05
67	1	C067_1	895	2.8574383979143e-05	1	1	S	546871	Friedmanniella luteola	8.51506613226112e-05
67	1	C067_1	896	0.000314318223770573	11	0	O	85010	Pseudonocardiales	0.000936657274548723
67	1	C067_1	897	0.000314318223770573	11	0	F	2070	Pseudonocardiaceae	0.000936657274548723
67	1	C067_1	898	0.000114297535916572	4	0	G	1851	Saccharomonospora	0.000340602645290445
67	1	C067_1	899	5.7148767958286e-05	2	0	S	1852	Saccharomonospora viridis	0.000170301322645222
67	1	C067_1	901	2.8574383979143e-05	1	0	S	40988	Saccharomonospora azurea	8.51506613226112e-05
67	1	C067_1	903	2.8574383979143e-05	1	0	S	40989	Saccharomonospora cyanea	8.51506613226112e-05
67	1	C067_1	905	8.5723151937429e-05	3	2	G	1847	Pseudonocardia	0.000255451983967833
67	1	C067_1	906	2.8574383979143e-05	1	1	S	445576	Pseudonocardia sp. AL041005-10	8.51506613226112e-05
67	1	C067_1	907	2.8574383979143e-05	1	0	G	1813	Amycolatopsis	8.51506613226112e-05
67	1	C067_1	908	2.8574383979143e-05	1	0	S	1814	Amycolatopsis methanolica	8.51506613226112e-05
67	1	C067_1	910	2.8574383979143e-05	1	1	G	40566	Actinosynnema	8.51506613226112e-05
67	1	C067_1	911	2.8574383979143e-05	1	0	G	43356	Kutzneria	8.51506613226112e-05
67	1	C067_1	912	2.8574383979143e-05	1	0	S	43357	Kutzneria albida	8.51506613226112e-05
67	1	C067_1	914	2.8574383979143e-05	1	0	G	1137960	Allokutzneria	8.51506613226112e-05
67	1	C067_1	915	2.8574383979143e-05	1	1	S	211114	Allokutzneria albata	8.51506613226112e-05
67	1	C067_1	916	0.00028574383979143	10	0	O	85008	Micromonosporales	0.000851506613226112
67	1	C067_1	917	0.00028574383979143	10	0	F	28056	Micromonosporaceae	0.000851506613226112
67	1	C067_1	918	0.000114297535916572	4	0	G	1865	Actinoplanes	0.000340602645290445
67	1	C067_1	919	0.000114297535916572	4	4	S	649831	Actinoplanes sp. N902-109	0.000340602645290445
67	1	C067_1	920	8.5723151937429e-05	3	0	G	1873	Micromonospora	0.000255451983967833
67	1	C067_1	921	2.8574383979143e-05	1	0	S	47850	Micromonospora aurantiaca	8.51506613226112e-05
67	1	C067_1	923	2.8574383979143e-05	1	1	S	47858	Micromonospora echinofusca	8.51506613226112e-05
67	1	C067_1	924	2.8574383979143e-05	1	1	S	648999	Micromonospora sp. L5	8.51506613226112e-05
67	1	C067_1	925	8.5723151937429e-05	3	0	G	673534	Plantactinospora	0.000255451983967833
67	1	C067_1	926	8.5723151937429e-05	3	3	S	2024580	Plantactinospora sp. KBS50	0.000255451983967833
67	1	C067_1	927	0.00028574383979143	10	0	O	85012	Streptosporangiales	0.000851506613226112
67	1	C067_1	928	0.000142871919895715	5	0	F	2004	Streptosporangiaceae	0.000425753306613056
67	1	C067_1	929	0.000142871919895715	5	4	G	2000	Streptosporangium	0.000425753306613056
67	1	C067_1	930	2.8574383979143e-05	1	0	S	2001	Streptosporangium roseum	8.51506613226112e-05
67	1	C067_1	932	0.000142871919895715	5	0	F	83676	Nocardiopsaceae	0.000425753306613056
67	1	C067_1	933	0.000114297535916572	4	0	G	2013	Nocardiopsis	0.000340602645290445
67	1	C067_1	934	8.5723151937429e-05	3	3	S	2014	Nocardiopsis dassonvillei	0.000255451983967833
67	1	C067_1	935	2.8574383979143e-05	1	0	S	53437	Nocardiopsis alba	8.51506613226112e-05
67	1	C067_1	937	2.8574383979143e-05	1	0	G	83677	Thermobifida	8.51506613226112e-05
67	1	C067_1	938	2.8574383979143e-05	1	0	S	2021	Thermobifida fusca	8.51506613226112e-05
67	1	C067_1	940	0.000171446303874858	6	0	O	85013	Frankiales	0.000510903967935667
67	1	C067_1	941	8.5723151937429e-05	3	0	F	74712	Frankiaceae	0.000255451983967833
67	1	C067_1	942	8.5723151937429e-05	3	1	G	1854	Frankia	0.000255451983967833
67	1	C067_1	943	2.8574383979143e-05	1	1	S	298654	Frankia inefficax	8.51506613226112e-05
67	1	C067_1	944	2.8574383979143e-05	1	1	S	656024	Frankia symbiont of Datisca glomerata	8.51506613226112e-05
67	1	C067_1	947	8.5723151937429e-05	3	3	S	1882833	Frankineae bacterium MT45	0.000255451983967833
67	1	C067_1	949	2.8574383979143e-05	1	0	G	147067	Thermobispora	8.51506613226112e-05
67	1	C067_1	950	2.8574383979143e-05	1	0	S	2006	Thermobispora bispora	8.51506613226112e-05
67	1	C067_1	952	2.8574383979143e-05	1	0	O	414714	Catenulisporales	8.51506613226112e-05
67	1	C067_1	953	2.8574383979143e-05	1	0	F	414877	Catenulisporaceae	8.51506613226112e-05
67	1	C067_1	954	2.8574383979143e-05	1	0	G	414878	Catenulispora	8.51506613226112e-05
67	1	C067_1	955	2.8574383979143e-05	1	0	S	304895	Catenulispora acidiphila	8.51506613226112e-05
67	1	C067_1	957	2.8574383979143e-05	1	0	O	1643684	Nakamurellales	8.51506613226112e-05
67	1	C067_1	958	2.8574383979143e-05	1	0	F	85031	Nakamurellaceae	8.51506613226112e-05
67	1	C067_1	959	2.8574383979143e-05	1	0	G	53460	Nakamurella	8.51506613226112e-05
67	1	C067_1	960	2.8574383979143e-05	1	0	S	53461	Nakamurella multipartita	8.51506613226112e-05
67	1	C067_1	962	0.665125935882511	23277	40	C	84998	Coriobacteriia	1.98205194360642
67	1	C067_1	963	0.470162913992819	16454	87	O	84999	Coriobacteriales	1.40106898140224
67	1	C067_1	964	0.464248016509136	16247	14	F	84107	Coriobacteriaceae	1.38344279450846
67	1	C067_1	965	0.463505082525678	16221	0	G	102106	Collinsella	1.38122887731408
67	1	C067_1	966	0.463505082525678	16221	16221	S	74426	Collinsella aerofaciens	1.38122887731408
67	1	C067_1	968	0.000314318223770573	11	11	S	1531429	Coriobacteriaceae bacterium 68-1-3	0.000936657274548723
67	1	C067_1	969	2.8574383979143e-05	1	0	G	33870	Coriobacterium	8.51506613226112e-05
67	1	C067_1	970	2.8574383979143e-05	1	0	S	33871	Coriobacterium glomerans	8.51506613226112e-05
67	1	C067_1	972	0.00342892607749716	120	4	F	1643824	Atopobiaceae	0.0102180793587133
67	1	C067_1	973	0.00165731427079029	58	0	G	1935188	Libanicoccus	0.00493873835671145
67	1	C067_1	974	0.00165731427079029	58	58	S	1871022	Libanicoccus massiliensis	0.00493873835671145
67	1	C067_1	975	0.00122869851110315	43	7	G	133925	Olsenella	0.00366147843687228
67	1	C067_1	976	0.000371466991728859	13	0	S	133926	Olsenella uli	0.00110695859719395
67	1	C067_1	978	0.000314318223770573	11	11	S	604330	Olsenella umbonata	0.000936657274548723
67	1	C067_1	979	0.000171446303874858	6	6	S	712411	Olsenella sp. oral taxon 807	0.000510903967935667
67	1	C067_1	980	0.000171446303874858	6	6	S	1805478	Olsenella sp. Marseille-P2300	0.000510903967935667
67	1	C067_1	981	0.000428615759687145	15	0	G	1380	Atopobium	0.00127725991983917
67	1	C067_1	982	0.000428615759687145	15	0	S	1382	Atopobium parvulum	0.00127725991983917
67	1	C067_1	984	0.193820046530527	6783	0	O	1643822	Eggerthellales	0.577576935751272
67	1	C067_1	985	0.193820046530527	6783	262	F	1643826	Eggerthellaceae	0.577576935751272
67	1	C067_1	986	0.0926667272443607	3243	0	G	447020	Adlercreutzia	0.276143594669228
67	1	C067_1	987	0.0926667272443607	3243	0	S	446660	Adlercreutzia equolifaciens	0.276143594669228
67	1	C067_1	989	0.0452618242229625	1584	47	G	644652	Gordonibacter	0.134878647535016
67	1	C067_1	990	0.0321461819765359	1125	1125	S	1335613	Gordonibacter urolithinfaciens	0.0957944939879376
67	1	C067_1	991	0.0073150422986606	256	0	S	471189	Gordonibacter pamelaeae	0.0217985692985885
67	1	C067_1	993	0.00445760390074631	156	156	S	1841863	Gordonibacter massiliensis	0.0132835031663273
67	1	C067_1	994	0.0401184351067168	1404	15	G	84111	Eggerthella	0.119551528496946
67	1	C067_1	995	0.036975252869011	1294	868	S	84112	Eggerthella lenta	0.110184955751459
67	1	C067_1	997	0.00271456647801858	95	95	S	502558	Eggerthella sp. YY7918	0.00808931282564806
67	1	C067_1	998	0.00705787284284832	247	0	G	1981050	Phoenicibacter	0.021032213346685
67	1	C067_1	999	0.00705787284284832	247	247	S	1944646	Phoenicibacter massiliensis	0.021032213346685
67	1	C067_1	1000	0.000800082751416004	28	0	G	84108	Slackia	0.00238421851703311
67	1	C067_1	1001	0.000800082751416004	28	0	S	84110	Slackia heliotrinireducens	0.00238421851703311
67	1	C067_1	1003	0.000342892607749716	12	0	G	79603	Denitrobacterium	0.00102180793587133
67	1	C067_1	1004	0.000342892607749716	12	12	S	79604	Denitrobacterium detoxificans	0.00102180793587133
67	1	C067_1	1005	8.5723151937429e-05	3	0	G	84162	Cryptobacterium	0.000255451983967833
67	1	C067_1	1006	8.5723151937429e-05	3	0	S	84163	Cryptobacterium curtum	0.000255451983967833
67	1	C067_1	1008	8.5723151937429e-05	3	0	C	1497346	Thermoleophilia	0.000255451983967833
67	1	C067_1	1009	8.5723151937429e-05	3	0	O	588673	Solirubrobacterales	0.000255451983967833
67	1	C067_1	1010	8.5723151937429e-05	3	0	F	320583	Conexibacteraceae	0.000255451983967833
67	1	C067_1	1011	8.5723151937429e-05	3	0	G	191494	Conexibacter	0.000255451983967833
67	1	C067_1	1012	8.5723151937429e-05	3	0	S	191495	Conexibacter woesei	0.000255451983967833
67	1	C067_1	1014	2.8574383979143e-05	1	0	C	908620	Nitriliruptoria	8.51506613226112e-05
67	1	C067_1	1015	2.8574383979143e-05	1	0	O	908621	Euzebyales	8.51506613226112e-05
67	1	C067_1	1016	2.8574383979143e-05	1	0	F	908622	Euzebyaceae	8.51506613226112e-05
67	1	C067_1	1017	2.8574383979143e-05	1	0	G	908623	Euzebya	8.51506613226112e-05
67	1	C067_1	1018	2.8574383979143e-05	1	1	S	1608957	Euzebya sp. DY32-46	8.51506613226112e-05
67	1	C067_1	1043	0.00111440097518658	39	8	P	1117	Cyanobacteria	0.00332087579158184
67	1	C067_1	1044	0.000542913295603717	19	0	O	1890424	Synechococcales	0.00161786256512961
67	1	C067_1	1045	0.000342892607749716	12	1	F	1890426	Synechococcaceae	0.00102180793587133
67	1	C067_1	1046	0.000171446303874858	6	2	G	1129	Synechococcus	0.000510903967935667
67	1	C067_1	1047	0.000114297535916572	4	4	S	321327	Synechococcus sp. JA-3-3Ab	0.000340602645290445
67	1	C067_1	1048	0.000142871919895715	5	0	G	167375	Cyanobium	0.000425753306613056
67	1	C067_1	1049	0.000114297535916572	4	4	S	1851505	Cyanobium sp. NIES-981	0.000340602645290445
67	1	C067_1	1050	2.8574383979143e-05	1	0	S	59930	Cyanobium gracile	8.51506613226112e-05
67	1	C067_1	1052	0.000114297535916572	4	0	F	1890438	Leptolyngbyaceae	0.000340602645290445
67	1	C067_1	1053	0.000114297535916572	4	0	G	47251	Leptolyngbya	0.000340602645290445
67	1	C067_1	1054	0.000114297535916572	4	4	S	111781	Leptolyngbya sp. PCC 7376	0.000340602645290445
67	1	C067_1	1055	8.5723151937429e-05	3	0	F	1213	Prochloraceae	0.000255451983967833
67	1	C067_1	1056	8.5723151937429e-05	3	2	G	1218	Prochlorococcus	0.000255451983967833
67	1	C067_1	1057	2.8574383979143e-05	1	0	S	1219	Prochlorococcus marinus	8.51506613226112e-05
67	1	C067_1	1060	0.000114297535916572	4	0	O	1150	Oscillatoriales	0.000340602645290445
67	1	C067_1	1061	5.7148767958286e-05	2	0	F	1892249	Cyanothecaceae	0.000170301322645222
67	1	C067_1	1062	5.7148767958286e-05	2	0	G	43988	Cyanothece	0.000170301322645222
67	1	C067_1	1063	2.8574383979143e-05	1	1	S	65393	Cyanothece sp. PCC 7424	8.51506613226112e-05
67	1	C067_1	1064	2.8574383979143e-05	1	1	S	395961	Cyanothece sp. PCC 7425	8.51506613226112e-05
67	1	C067_1	1065	5.7148767958286e-05	2	0	F	1892254	Oscillatoriaceae	0.000170301322645222
67	1	C067_1	1066	5.7148767958286e-05	2	0	G	1155738	Moorea	0.000170301322645222
67	1	C067_1	1067	5.7148767958286e-05	2	0	S	1155739	Moorea producens	0.000170301322645222
67	1	C067_1	1069	8.5723151937429e-05	3	0	O	1118	Chroococcales	0.000255451983967833
67	1	C067_1	1070	5.7148767958286e-05	2	0	F	1890449	Microcystaceae	0.000170301322645222
67	1	C067_1	1071	5.7148767958286e-05	2	2	G	1125	Microcystis	0.000170301322645222
67	1	C067_1	1072	2.8574383979143e-05	1	0	F	1890464	Chroococcaceae	8.51506613226112e-05
67	1	C067_1	1073	2.8574383979143e-05	1	0	G	669357	Geminocystis	8.51506613226112e-05
67	1	C067_1	1074	2.8574383979143e-05	1	0	S	669359	Geminocystis herdmanii	8.51506613226112e-05
67	1	C067_1	1076	0.000114297535916572	4	0	O	1161	Nostocales	0.000340602645290445
67	1	C067_1	1077	8.5723151937429e-05	3	0	F	1185	Rivulariaceae	0.000255451983967833
67	1	C067_1	1078	8.5723151937429e-05	3	0	G	1186	Calothrix	0.000255451983967833
67	1	C067_1	1079	8.5723151937429e-05	3	3	S	99598	Calothrix sp. PCC 7507	0.000255451983967833
67	1	C067_1	1080	2.8574383979143e-05	1	0	F	1182	Scytonemataceae	8.51506613226112e-05
67	1	C067_1	1081	2.8574383979143e-05	1	0	G	1203	Scytonema	8.51506613226112e-05
67	1	C067_1	1082	2.8574383979143e-05	1	1	S	1137095	Scytonema sp. HK-05	8.51506613226112e-05
67	1	C067_1	1083	2.8574383979143e-05	1	0	O	1890505	Chroococcidiopsidales	8.51506613226112e-05
67	1	C067_1	1084	2.8574383979143e-05	1	0	F	1890528	Chroococcidiopsidaceae	8.51506613226112e-05
67	1	C067_1	1085	2.8574383979143e-05	1	0	G	54298	Chroococcidiopsis	8.51506613226112e-05
67	1	C067_1	1086	2.8574383979143e-05	1	0	S	54299	Chroococcidiopsis thermalis	8.51506613226112e-05
67	1	C067_1	1088	0.000885805903353433	31	4	P	544448	Tenericutes	0.00263967050100095
67	1	C067_1	1089	0.000685785215499432	24	2	C	31969	Mollicutes	0.00204361587174267
67	1	C067_1	1090	0.000542913295603717	19	0	O	2085	Mycoplasmatales	0.00161786256512961
67	1	C067_1	1091	0.000542913295603717	19	0	F	2092	Mycoplasmataceae	0.00161786256512961
67	1	C067_1	1092	0.000485764527645431	17	7	G	2093	Mycoplasma	0.00144756124248439
67	1	C067_1	1093	0.000171446303874858	6	0	S	2118	Mycoplasma mobile	0.000510903967935667
67	1	C067_1	1095	5.7148767958286e-05	2	2	S	1749074	Mycoplasma sp. (ex Biomphalaria glabrata)	0.000170301322645222
67	1	C067_1	1096	2.8574383979143e-05	1	1	S	2096	Mycoplasma gallisepticum	8.51506613226112e-05
67	1	C067_1	1097	2.8574383979143e-05	1	1	S	2115	Mycoplasma fermentans	8.51506613226112e-05
67	1	C067_1	1098	5.7148767958286e-05	2	2	G	2129	Ureaplasma	0.000170301322645222
67	1	C067_1	1099	5.7148767958286e-05	2	0	O	186328	Entomoplasmatales	0.000170301322645222
67	1	C067_1	1100	5.7148767958286e-05	2	0	F	2131	Spiroplasmataceae	0.000170301322645222
67	1	C067_1	1101	5.7148767958286e-05	2	1	G	2132	Spiroplasma	0.000170301322645222
67	1	C067_1	1102	2.8574383979143e-05	1	1	S	216942	Spiroplasma litorale	8.51506613226112e-05
67	1	C067_1	1103	2.8574383979143e-05	1	0	O	186329	Acholeplasmatales	8.51506613226112e-05
67	1	C067_1	1104	2.8574383979143e-05	1	0	F	2146	Acholeplasmataceae	8.51506613226112e-05
67	1	C067_1	1105	2.8574383979143e-05	1	0	G	2147	Acholeplasma	8.51506613226112e-05
67	1	C067_1	1106	2.8574383979143e-05	1	0	S	38986	Acholeplasma palmae	8.51506613226112e-05
67	1	C067_1	1109	8.5723151937429e-05	3	3	S	1911683	Tenericutes bacterium MZ-XQ	0.000255451983967833
67	1	C067_1	1110	0.000428615759687145	15	0	P	200795	Chloroflexi	0.00127725991983917
67	1	C067_1	1111	0.000200020687854001	7	0	C	292625	Anaerolineae	0.000596054629258278
67	1	C067_1	1112	0.000200020687854001	7	0	O	292629	Anaerolineales	0.000596054629258278
67	1	C067_1	1113	0.000200020687854001	7	0	F	292628	Anaerolineaceae	0.000596054629258278
67	1	C067_1	1114	0.000171446303874858	6	0	G	2019482	Brevefilum	0.000510903967935667
67	1	C067_1	1115	0.000171446303874858	6	6	S	1986204	Brevefilum fermentans	0.000510903967935667
67	1	C067_1	1117	2.8574383979143e-05	1	1	S	1889813	Anaerolineaceae bacterium oral taxon 439	8.51506613226112e-05
67	1	C067_1	1118	0.000142871919895715	5	0	C	32061	Chloroflexia	0.000425753306613056
67	1	C067_1	1119	0.000142871919895715	5	0	O	32064	Chloroflexales	0.000425753306613056
67	1	C067_1	1121	8.5723151937429e-05	3	0	F	1106	Chloroflexaceae	0.000255451983967833
67	1	C067_1	1122	8.5723151937429e-05	3	0	G	1107	Chloroflexus	0.000255451983967833
67	1	C067_1	1123	8.5723151937429e-05	3	3	S	1108	Chloroflexus aurantiacus	0.000255451983967833
67	1	C067_1	1125	5.7148767958286e-05	2	0	F	1508635	Roseiflexaceae	0.000170301322645222
67	1	C067_1	1126	5.7148767958286e-05	2	0	G	120961	Roseiflexus	0.000170301322645222
67	1	C067_1	1127	5.7148767958286e-05	2	0	S	120962	Roseiflexus castenholzii	0.000170301322645222
67	1	C067_1	1129	5.7148767958286e-05	2	0	C	1382928	Ardenticatenia	0.000170301322645222
67	1	C067_1	1130	5.7148767958286e-05	2	0	O	1382929	Ardenticatenales	0.000170301322645222
67	1	C067_1	1131	5.7148767958286e-05	2	0	F	1382930	Ardenticatenaceae	0.000170301322645222
67	1	C067_1	1132	5.7148767958286e-05	2	0	G	1988031	Candidatus Promineofilum	0.000170301322645222
67	1	C067_1	1133	5.7148767958286e-05	2	2	S	1806508	Candidatus Promineofilum breve	0.000170301322645222
67	1	C067_1	1134	2.8574383979143e-05	1	0	C	189775	Thermomicrobia	8.51506613226112e-05
67	1	C067_1	1135	2.8574383979143e-05	1	0	O	189776	Thermomicrobiales	8.51506613226112e-05
67	1	C067_1	1136	2.8574383979143e-05	1	0	F	189777	Thermomicrobiaceae	8.51506613226112e-05
67	1	C067_1	1137	2.8574383979143e-05	1	0	G	499	Thermomicrobium	8.51506613226112e-05
67	1	C067_1	1138	2.8574383979143e-05	1	0	S	500	Thermomicrobium roseum	8.51506613226112e-05
67	1	C067_1	1140	2.8574383979143e-05	1	0	P	67819	Armatimonadetes	8.51506613226112e-05
67	1	C067_1	1141	2.8574383979143e-05	1	0	C	1077257	Chthonomonadetes	8.51506613226112e-05
67	1	C067_1	1142	2.8574383979143e-05	1	0	O	1077263	Chthonomonadales	8.51506613226112e-05
67	1	C067_1	1143	2.8574383979143e-05	1	0	F	1077264	Chthonomonadaceae	8.51506613226112e-05
67	1	C067_1	1144	2.8574383979143e-05	1	0	G	1077265	Chthonomonas	8.51506613226112e-05
67	1	C067_1	1145	2.8574383979143e-05	1	0	S	454171	Chthonomonas calidirosea	8.51506613226112e-05
67	1	C067_1	1149	12.2516100236653	428762	765	P	976	Bacteroidetes	36.5093678500054
67	1	C067_1	1150	12.2239785943575	427795	6	C	200643	Bacteroidia	36.4270271605064
67	1	C067_1	1151	12.2237785736696	427788	10084	O	171549	Bacteroidales	36.4264311058772
67	1	C067_1	1152	10.6873910958791	374020	0	F	815	Bacteroidaceae	31.848050347883
67	1	C067_1	1153	10.6873910958791	374020	13139	G	816	Bacteroides	31.848050347883
67	1	C067_1	1154	5.52097102614613	193214	133922	S	821	Bacteroides vulgatus	16.452299876787
67	1	C067_1	1156	1.50466991157371	52658	52545	S	28116	Bacteroides ovatus	4.48386352392606
67	1	C067_1	1158	1.20969654575702	42335	42335	S	47678	Bacteroides caccae	3.60485324709274
67	1	C067_1	1159	0.67084081267834	23477	23477	S	246787	Bacteroides cellulosilyticus	1.99908207587094
67	1	C067_1	1160	0.600033489178024	20999	13977	S	818	Bacteroides thetaiotaomicron	1.78807873711351
67	1	C067_1	1162	0.319661633574673	11187	3931	S	817	Bacteroides fragilis	0.952580448216051
67	1	C067_1	1166	0.242910838206695	8501	0	S	357276	Bacteroides dorei	0.723865771903518
67	1	C067_1	1168	0.135414005677159	4739	4739	S	1796613	Bacteroides caecimuris	0.403528984007854
67	1	C067_1	1169	0.0429187247366728	1502	0	S	290053	Bacteroides helcogenes	0.127896293306562
67	1	C067_1	1171	0.0316318430649113	1107	0	S	376805	Bacteroides salanitronis	0.0942617820841306
67	1	C067_1	1173	0.0216593830561904	758	758	S	28113	Bacteroides heparinolyticus	0.0645442012825393
67	1	C067_1	1174	0.0109439890640118	383	383	S	28119	Bacteroides zoogleoformans	0.0326127032865601
67	1	C067_1	1175	0.000600062063562003	21	0	S	151276	Bacteroides coprosuis	0.00178816388777483
67	1	C067_1	1177	0.53079775679656	18576	5	F	171550	Rikenellaceae	1.58175868472882
67	1	C067_1	1178	0.529969099661165	18547	1048	G	239759	Alistipes	1.57928931555047
67	1	C067_1	1179	0.462676425390283	16192	0	S	214856	Alistipes finegoldii	1.37875950813572
67	1	C067_1	1181	0.0373467198607399	1307	0	S	328814	Alistipes shahii	0.111291914348653
67	1	C067_1	1183	0.000685785215499432	24	0	G	1611681	Mucinivorans	0.00204361587174267
67	1	C067_1	1184	0.000685785215499432	24	24	S	1433126	Mucinivorans hirudinis	0.00204361587174267
67	1	C067_1	1185	0.452361072773813	15831	0	F	1853231	Odoribacteraceae	1.34802011939826
67	1	C067_1	1186	0.452361072773813	15831	0	G	283168	Odoribacter	1.34802011939826
67	1	C067_1	1187	0.452361072773813	15831	15817	S	28118	Odoribacter splanchnicus	1.34802011939826
67	1	C067_1	1189	0.250511624345147	8767	1	F	2005525	Tannerellaceae	0.746515847815332
67	1	C067_1	1190	0.250425901193209	8764	3142	G	375288	Parabacteroides	0.746260395831364
67	1	C067_1	1191	0.0844373046583675	2955	2955	S	2025876	Parabacteroides sp. CT06	0.251620204208316
67	1	C067_1	1192	0.0762078820723743	2667	0	S	823	Parabacteroides distasonis	0.227096813747404
67	1	C067_1	1194	5.7148767958286e-05	2	0	G	195950	Tannerella	0.000170301322645222
67	1	C067_1	1195	2.8574383979143e-05	1	0	S	28112	Tannerella forsythia	8.51506613226112e-05
67	1	C067_1	1197	2.8574383979143e-05	1	1	S	712710	Tannerella sp. oral taxon HOT-286	8.51506613226112e-05
67	1	C067_1	1198	0.00554343049195374	194	0	F	2005519	Barnesiellaceae	0.0165192282965866
67	1	C067_1	1199	0.00554343049195374	194	0	G	397864	Barnesiella	0.0165192282965866
67	1	C067_1	1200	0.00554343049195374	194	0	S	397865	Barnesiella viscericola	0.0165192282965866
67	1	C067_1	1202	0.00497194281237088	174	0	F	171551	Porphyromonadaceae	0.0148162150701343
67	1	C067_1	1203	0.00317175662168487	111	0	G	1784836	Fermentimonas	0.00945172340680984
67	1	C067_1	1204	0.00317175662168487	111	111	S	1562970	Fermentimonas caenicola	0.00945172340680984
67	1	C067_1	1205	0.00142871919895715	50	0	G	307628	Petrimonas	0.00425753306613056
67	1	C067_1	1206	0.00142871919895715	50	50	S	1642646	Petrimonas mucosa	0.00425753306613056
67	1	C067_1	1207	0.000371466991728859	13	2	G	836	Porphyromonas	0.00110695859719395
67	1	C067_1	1208	0.000142871919895715	5	5	S	837	Porphyromonas gingivalis	0.000425753306613056
67	1	C067_1	1209	0.000142871919895715	5	0	S	28123	Porphyromonas asaccharolytica	0.000425753306613056
67	1	C067_1	1211	2.8574383979143e-05	1	1	S	393921	Porphyromonas crevioricanis	8.51506613226112e-05
67	1	C067_1	1212	0.00317175662168487	111	0	F	171552	Prevotellaceae	0.00945172340680984
67	1	C067_1	1213	0.00317175662168487	111	30	G	838	Prevotella	0.00945172340680984
67	1	C067_1	1214	0.00122869851110315	43	42	S	28131	Prevotella intermedia	0.00366147843687228
67	1	C067_1	1216	0.000542913295603717	19	19	S	1177574	Prevotella jejuni	0.00161786256512961
67	1	C067_1	1217	0.000257169455812287	9	9	S	28132	Prevotella melaninogenica	0.0007663559519035
67	1	C067_1	1218	0.000114297535916572	4	0	S	52227	Prevotella dentalis	0.000340602645290445
67	1	C067_1	1220	8.5723151937429e-05	3	0	S	28129	Prevotella denticola	0.000255451983967833
67	1	C067_1	1222	5.7148767958286e-05	2	2	S	76123	Prevotella enoeca	0.000170301322645222
67	1	C067_1	1223	2.8574383979143e-05	1	0	S	652716	Prevotella sp. oral taxon 299	8.51506613226112e-05
67	1	C067_1	1225	0.000685785215499432	24	0	F	2005473	Muribaculaceae	0.00204361587174267
67	1	C067_1	1226	0.000685785215499432	24	0	G	1918540	Muribaculum	0.00204361587174267
67	1	C067_1	1227	0.000685785215499432	24	24	S	1796646	Muribaculum intestinale	0.00204361587174267
67	1	C067_1	1228	0.000114297535916572	4	0	F	2005523	Paludibacteraceae	0.000340602645290445
67	1	C067_1	1229	0.000114297535916572	4	0	G	346096	Paludibacter	0.000340602645290445
67	1	C067_1	1230	0.000114297535916572	4	0	S	185300	Paludibacter propionicigenes	0.000340602645290445
67	1	C067_1	1234	8.5723151937429e-05	3	3	S	1400053	Bacteroidales bacterium CF	0.000255451983967833
67	1	C067_1	1235	2.8574383979143e-05	1	0	O	1970189	Marinilabiliales	8.51506613226112e-05
67	1	C067_1	1236	2.8574383979143e-05	1	0	F	1970190	Salinivirgaceae	8.51506613226112e-05
67	1	C067_1	1237	2.8574383979143e-05	1	0	G	1970191	Salinivirga	8.51506613226112e-05
67	1	C067_1	1238	2.8574383979143e-05	1	1	S	1307839	Salinivirga cyanobacteriivorans	8.51506613226112e-05
67	1	C067_1	1239	0.00562915364389117	197	0	C	117743	Flavobacteriia	0.0167746802805544
67	1	C067_1	1240	0.00562915364389117	197	0	O	200644	Flavobacteriales	0.0167746802805544
67	1	C067_1	1241	0.0055148561079746	193	1	F	49546	Flavobacteriaceae	0.016434077635264
67	1	C067_1	1242	0.00514338911624574	180	0	G	28250	Ornithobacterium	0.01532711903807
67	1	C067_1	1243	0.00514338911624574	180	0	S	28251	Ornithobacterium rhinotracheale	0.01532711903807
67	1	C067_1	1245	0.000142871919895715	5	1	G	1016	Capnocytophaga	0.000425753306613056
67	1	C067_1	1246	0.000114297535916572	4	4	S	1019	Capnocytophaga sputigena	0.000340602645290445
67	1	C067_1	1247	0.000114297535916572	4	0	G	76831	Myroides	0.000340602645290445
67	1	C067_1	1248	0.000114297535916572	4	4	S	1583100	Myroides sp. A21	0.000340602645290445
67	1	C067_1	1249	2.8574383979143e-05	1	0	G	292691	Gramella	8.51506613226112e-05
67	1	C067_1	1250	2.8574383979143e-05	1	1	S	2126553	Gramella sp. SH35	8.51506613226112e-05
67	1	C067_1	1251	2.8574383979143e-05	1	0	G	59732	Chryseobacterium	8.51506613226112e-05
67	1	C067_1	1252	2.8574383979143e-05	1	1	S	536441	Chryseobacterium taklimakanense	8.51506613226112e-05
67	1	C067_1	1254	2.8574383979143e-05	1	1	S	1150389	Flavobacteriaceae bacterium UJ101	8.51506613226112e-05
67	1	C067_1	1255	0.000114297535916572	4	0	F	39782	Blattabacteriaceae	0.000340602645290445
67	1	C067_1	1256	0.000114297535916572	4	0	G	34098	Blattabacterium	0.000340602645290445
67	1	C067_1	1257	0.000114297535916572	4	4	S	164514	Blattabacterium punctulatus	0.000340602645290445
67	1	C067_1	1258	0.000114297535916572	4	0	C	768503	Cytophagia	0.000340602645290445
67	1	C067_1	1259	0.000114297535916572	4	0	O	768507	Cytophagales	0.000340602645290445
67	1	C067_1	1260	8.5723151937429e-05	3	0	F	1853232	Hymenobacteraceae	0.000255451983967833
67	1	C067_1	1261	5.7148767958286e-05	2	2	G	323449	Pontibacter	0.000170301322645222
67	1	C067_1	1262	2.8574383979143e-05	1	1	G	89966	Hymenobacter	8.51506613226112e-05
67	1	C067_1	1263	2.8574383979143e-05	1	0	F	89373	Cytophagaceae	8.51506613226112e-05
67	1	C067_1	1264	2.8574383979143e-05	1	0	G	105	Runella	8.51506613226112e-05
67	1	C067_1	1265	2.8574383979143e-05	1	1	S	2259595	Runella sp. HYN0085	8.51506613226112e-05
67	1	C067_1	1268	2.8574383979143e-05	1	1	S	1457365	Bacteroidetes bacterium Omega	8.51506613226112e-05
67	1	C067_1	1269	8.5723151937429e-05	3	0	P	1090	Chlorobi	0.000255451983967833
67	1	C067_1	1270	8.5723151937429e-05	3	0	C	191410	Chlorobia	0.000255451983967833
67	1	C067_1	1271	8.5723151937429e-05	3	0	O	191411	Chlorobiales	0.000255451983967833
67	1	C067_1	1272	8.5723151937429e-05	3	0	F	191412	Chlorobiaceae	0.000255451983967833
67	1	C067_1	1273	5.7148767958286e-05	2	0	G	1101	Prosthecochloris	0.000170301322645222
67	1	C067_1	1274	5.7148767958286e-05	2	2	S	281093	Prosthecochloris sp. GSB1	0.000170301322645222
67	1	C067_1	1276	2.8574383979143e-05	1	0	G	1091	Chlorobium	8.51506613226112e-05
67	1	C067_1	1277	2.8574383979143e-05	1	0	S	1096	Chlorobium phaeobacteroides	8.51506613226112e-05
67	1	C067_1	1279	2.8574383979143e-05	1	0	P	65842	Fibrobacteres	8.51506613226112e-05
67	1	C067_1	1280	2.8574383979143e-05	1	0	C	204430	Fibrobacteria	8.51506613226112e-05
67	1	C067_1	1281	2.8574383979143e-05	1	0	O	218872	Fibrobacterales	8.51506613226112e-05
67	1	C067_1	1282	2.8574383979143e-05	1	0	F	204431	Fibrobacteraceae	8.51506613226112e-05
67	1	C067_1	1283	2.8574383979143e-05	1	0	G	832	Fibrobacter	8.51506613226112e-05
67	1	C067_1	1284	2.8574383979143e-05	1	0	S	833	Fibrobacter succinogenes	8.51506613226112e-05
67	1	C067_1	1287	3.20381708050947	112122	218	P	1224	Proteobacteria	9.54726244881381
67	1	C067_1	1288	3.14858279627779	110189	224	C	1236	Gammaproteobacteria	9.3826662204772
67	1	C067_1	1289	3.12640907430997	109413	1127	O	91347	Enterobacterales	9.31658930729085
67	1	C067_1	1290	3.09043392488023	108154	9772	F	543	Enterobacteriaceae	9.20938462468569
67	1	C067_1	1291	2.63950157130538	92373	5048	G	561	Escherichia	7.86562203835356
67	1	C067_1	1292	1.36897016205676	47909	44287	S	562	Escherichia coli	4.07948303330498
67	1	C067_1	1370	0.862460631642473	30183	30183	S	1499973	Escherichia marmotae	2.57010241070037
67	1	C067_1	1371	0.215908045346404	7556	7404	S	208962	Escherichia albertii	0.64339839695365
67	1	C067_1	1373	0.0479192419330228	1677	895	S	564	Escherichia fergusonii	0.142797659038019
67	1	C067_1	1376	0.0481478370048559	1685	327	G	544	Citrobacter	0.1434788643286
67	1	C067_1	1378	0.00531483542012059	186	186	S	67827	Citrobacter werkmanii	0.0158380230060057
67	1	C067_1	1379	0.00388611622116345	136	114	S	546	Citrobacter freundii	0.0115804899398751
67	1	C067_1	1381	0.00100010343927	35	35	S	57706	Citrobacter braakii	0.00298027314629139
67	1	C067_1	1382	0.000657210831520289	23	23	S	2066049	Citrobacter freundii complex sp. CFNIH2	0.00195846521042006
67	1	C067_1	1383	0.000400041375708002	14	14	S	2077149	Citrobacter freundii complex sp. CFNIH9	0.00119210925851656
67	1	C067_1	1384	0.000257169455812287	9	9	S	2077147	Citrobacter freundii complex sp. CFNIH3	0.0007663559519035
67	1	C067_1	1385	0.000114297535916572	4	4	S	133448	Citrobacter youngae	0.000340602645290445
67	1	C067_1	1386	8.5723151937429e-05	3	3	S	2077148	Citrobacter freundii complex sp. CFNIH4	0.000255451983967833
67	1	C067_1	1387	0.00705787284284832	247	232	S	545	Citrobacter koseri	0.021032213346685
67	1	C067_1	1389	0.00431473198085059	151	0	S	67825	Citrobacter rodentium	0.0128577498597143
67	1	C067_1	1391	0.0034575004614763	121	22	S	35703	Citrobacter amalonaticus	0.010303230020036
67	1	C067_1	1393	0.0028574383979143	100	100	S	67824	Citrobacter farmeri	0.00851506613226112
67	1	C067_1	1394	0.00200020687854001	70	70	S	1702170	Citrobacter sp. FDAARGOS_156	0.00596054629258278
67	1	C067_1	1395	0.000228595071833144	8	8	S	1703250	Citrobacter sp. CRE-46	0.000681205290580889
67	1	C067_1	1396	0.000142871919895715	5	5	S	2019568	Citrobacter sp. 92	0.000425753306613056
67	1	C067_1	1397	0.000114297535916572	4	4	S	1920110	Citrobacter sp. CFNIH10	0.000340602645290445
67	1	C067_1	1398	0.0378324843883853	1324	23	G	590	Salmonella	0.112739475591137
67	1	C067_1	1399	0.0348893228385336	1221	710	S	28901	Salmonella enterica	0.103968957474908
67	1	C067_1	1469	0.00228595071833144	80	70	S	54736	Salmonella bongori	0.00681205290580889
67	1	C067_1	1473	0.0278028756117061	973	125	G	547	Enterobacter	0.0828515934669007
67	1	C067_1	1475	0.00617206693949489	216	163	S	550	Enterobacter cloacae	0.018392542845684
67	1	C067_1	1483	0.00200020687854001	70	18	S	61645	Enterobacter asburiae	0.00596054629258278
67	1	C067_1	1486	0.00157159111885286	55	55	S	69218	Enterobacter cancerogenus	0.00468328637274361
67	1	C067_1	1487	0.00114297535916572	40	13	S	158836	Enterobacter hormaechei	0.00340602645290445
67	1	C067_1	1491	0.000914380287332575	32	32	S	2027919	Enterobacter cloacae complex sp.	0.00272482116232356
67	1	C067_1	1492	0.000542913295603717	19	19	S	1812935	Enterobacter roggenkampii	0.00161786256512961
67	1	C067_1	1493	0.000228595071833144	8	8	S	208224	Enterobacter kobei	0.000681205290580889
67	1	C067_1	1494	0.000200020687854001	7	7	S	1870930	Enterobacter cloacae complex sp. 35734	0.000596054629258278
67	1	C067_1	1495	0.000114297535916572	4	4	S	299767	Enterobacter ludwigii	0.000340602645290445
67	1	C067_1	1496	8.5723151937429e-05	3	3	S	1915310	Enterobacter cloacae complex sp. ECNIH7	0.000255451983967833
67	1	C067_1	1497	5.7148767958286e-05	2	2	S	2077137	Enterobacter cloacae complex sp. FDA-CDC-AR_0132	0.000170301322645222
67	1	C067_1	1498	0.00200020687854001	70	70	S	1692238	Enterobacter sp. FY-07	0.00596054629258278
67	1	C067_1	1499	0.00168588865476944	59	59	S	1914861	Enterobacter sp. SA187	0.00502388901803406
67	1	C067_1	1500	0.00108582659120743	38	38	S	399742	Enterobacter sp. 638	0.00323572513025922
67	1	C067_1	1501	0.00085723151937429	30	30	S	1166130	Enterobacter sp. R4-368	0.00255451983967833
67	1	C067_1	1502	0.000542913295603717	19	19	S	881260	Enterobacter bugandensis	0.00161786256512961
67	1	C067_1	1503	0.000371466991728859	13	13	S	1868135	Enterobacter sp. HK169	0.00110695859719395
67	1	C067_1	1504	0.000200020687854001	7	7	S	1560339	Enterobacter sp. E20	0.000596054629258278
67	1	C067_1	1505	2.8574383979143e-05	1	1	S	1977566	Enterobacter sp. Crenshaw	8.51506613226112e-05
67	1	C067_1	1506	0.0136871299260095	479	133	G	570	Klebsiella	0.0407871667735307
67	1	C067_1	1507	0.00434330636482973	152	129	S	573	Klebsiella pneumoniae	0.0129429005210369
67	1	C067_1	1514	0.00177161180670687	62	61	S	571	Klebsiella oxytoca	0.00527934100200189
67	1	C067_1	1516	0.00148586796691544	52	51	S	548	Klebsiella aerogenes	0.00442783438877578
67	1	C067_1	1518	0.000942954671311719	33	26	S	1463165	Klebsiella quasipneumoniae	0.00280997182364617
67	1	C067_1	1520	0.000485764527645431	17	16	S	1134687	Klebsiella michiganensis	0.00144756124248439
67	1	C067_1	1522	0.000314318223770573	11	11	S	1934254	Klebsiella sp. M5al	0.000936657274548723
67	1	C067_1	1523	0.00028574383979143	10	10	S	2026240	Klebsiella quasivariicola	0.000851506613226112
67	1	C067_1	1524	0.000257169455812287	9	9	S	244366	Klebsiella variicola	0.0007663559519035
67	1	C067_1	1525	0.0089723565694509	314	11	G	620	Shigella	0.0267373076552999
67	1	C067_1	1526	0.00648638516326546	227	108	S	622	Shigella dysenteriae	0.0193292001202327
67	1	C067_1	1528	0.00217165318241487	76	0	S	623	Shigella flexneri	0.00647145026051845
67	1	C067_1	1533	0.00422900882891316	148	148	S	693444	Enterobacteriaceae bacterium strain FGI 57	0.0126022978757465
67	1	C067_1	1534	0.000514338911624574	18	18	S	2066051	Enterobacteriaceae bacterium ENNIH1	0.001532711903807
67	1	C067_1	1535	0.000457190143666288	16	16	S	891974	Plautia stali symbiont	0.00136241058116178
67	1	C067_1	1536	0.000371466991728859	13	13	S	2282309	Enterobacteriaceae bacterium w17	0.00110695859719395
67	1	C067_1	1537	0.000114297535916572	4	4	S	2282310	Enterobacteriaceae bacterium w6	0.000340602645290445
67	1	C067_1	1540	2.8574383979143e-05	1	1	G	203804	Candidatus Blochmannia	8.51506613226112e-05
67	1	C067_1	1541	2.8574383979143e-05	1	0	G	1906660	Candidatus Mikella	8.51506613226112e-05
67	1	C067_1	1542	2.8574383979143e-05	1	1	S	1778264	Candidatus Mikella endobia	8.51506613226112e-05
67	1	C067_1	1543	0.00528626103614145	185	41	G	1330547	Kosakonia	0.0157528723446831
67	1	C067_1	1544	0.00157159111885286	55	55	S	208223	Kosakonia cowanii	0.00468328637274361
67	1	C067_1	1545	0.00137157043099886	48	40	S	1158459	Kosakonia sacchari	0.00408723174348534
67	1	C067_1	1547	0.00108582659120743	38	38	S	497725	Kosakonia oryzae	0.00323572513025922
67	1	C067_1	1548	8.5723151937429e-05	3	1	S	283686	Kosakonia radicincitans	0.000255451983967833
67	1	C067_1	1550	0.00525768665216231	184	38	G	413496	Cronobacter	0.0156677216833605
67	1	C067_1	1551	0.00085723151937429	30	21	S	28141	Cronobacter sakazakii	0.00255451983967833
67	1	C067_1	1555	0.00085723151937429	30	0	S	1163710	Cronobacter condimenti	0.00255451983967833
67	1	C067_1	1557	0.000657210831520289	23	0	S	413501	Cronobacter muytjensii	0.00195846521042006
67	1	C067_1	1559	0.000628636447541146	22	0	S	413497	Cronobacter dublinensis	0.00187331454909745
67	1	C067_1	1562	0.000457190143666288	16	16	S	413503	Cronobacter malonaticus	0.00136241058116178
67	1	C067_1	1563	0.000371466991728859	13	0	S	413502	Cronobacter turicensis	0.00110695859719395
67	1	C067_1	1565	0.000342892607749716	12	0	S	535744	Cronobacter universalis	0.00102180793587133
67	1	C067_1	1567	0.00514338911624574	180	2	G	1330545	Lelliottia	0.01532711903807
67	1	C067_1	1568	0.00288601278189344	101	101	S	61646	Lelliottia amnigena	0.00860021679358373
67	1	C067_1	1569	0.00131442166304058	46	46	S	1907578	Lelliottia jeotgali	0.00391693042084011
67	1	C067_1	1570	0.000685785215499432	24	24	S	2153385	Lelliottia sp. WB101	0.00204361587174267
67	1	C067_1	1571	0.000200020687854001	7	7	S	69220	Lelliottia nimipressuralis	0.000596054629258278
67	1	C067_1	1572	0.00391469060514259	137	45	G	160674	Raoultella	0.0116656406011977
67	1	C067_1	1573	0.00185733495864429	65	62	S	54291	Raoultella ornithinolytica	0.00553479298596973
67	1	C067_1	1575	0.000771508367436861	27	27	S	575	Raoultella planticola	0.0022990678557105
67	1	C067_1	1576	0.00240024825424801	84	0	G	1330546	Pluralibacter	0.00715265555109934
67	1	C067_1	1577	0.00168588865476944	59	43	S	1334193	Enterobacter lignolyticus	0.00502388901803406
67	1	C067_1	1579	0.000714359599478575	25	25	S	61647	Pluralibacter gergoviae	0.00212876653306528
67	1	C067_1	1580	0.00234309948628973	82	40	G	83654	Leclercia	0.00698235422845412
67	1	C067_1	1581	0.000600062063562003	21	21	S	1920116	Leclercia sp. LSNIH3	0.00178816388777483
67	1	C067_1	1582	0.000457190143666288	16	16	S	1920114	Leclercia sp. LSNIH1	0.00136241058116178
67	1	C067_1	1583	0.000142871919895715	5	5	S	83655	Leclercia adecarboxylata	0.000425753306613056
67	1	C067_1	1584	0.00194305811058172	68	0	G	158483	Cedecea	0.00579024496993756
67	1	C067_1	1585	0.00194305811058172	68	68	S	158822	Cedecea neteri	0.00579024496993756
67	1	C067_1	1586	0.000685785215499432	24	0	G	1335483	Shimwellia	0.00204361587174267
67	1	C067_1	1587	0.000685785215499432	24	0	S	563	Shimwellia blattae	0.00204361587174267
67	1	C067_1	1589	0.000600062063562003	21	0	G	929812	Gibbsiella	0.00178816388777483
67	1	C067_1	1590	0.000600062063562003	21	21	S	929813	Gibbsiella quercinecans	0.00178816388777483
67	1	C067_1	1591	0.000400041375708002	14	0	G	579	Kluyvera	0.00119210925851656
67	1	C067_1	1592	0.000400041375708002	14	14	S	61648	Kluyvera intermedia	0.00119210925851656
67	1	C067_1	1593	0.000400041375708002	14	0	G	2172100	Limnobaculum	0.00119210925851656
67	1	C067_1	1594	0.000400041375708002	14	14	S	2172103	Limnobaculum parvum	0.00119210925851656
67	1	C067_1	1595	0.000114297535916572	4	0	G	1048757	Candidatus Moranella	0.000340602645290445
67	1	C067_1	1596	0.000114297535916572	4	4	S	1048758	Candidatus Moranella endobia	0.000340602645290445
67	1	C067_1	1597	0.00140014481497801	49	1	F	1903409	Erwiniaceae	0.00417238240480795
67	1	C067_1	1598	0.000942954671311719	33	0	G	551	Erwinia	0.00280997182364617
67	1	C067_1	1599	0.000885805903353433	31	31	S	1619313	Erwinia gerundensis	0.00263967050100095
67	1	C067_1	1600	2.8574383979143e-05	1	1	S	215689	Erwinia sp. Ejp617	8.51506613226112e-05
67	1	C067_1	1601	2.8574383979143e-05	1	0	S	338565	Erwinia tasmaniensis	8.51506613226112e-05
67	1	C067_1	1603	0.000428615759687145	15	2	G	53335	Pantoea	0.00127725991983917
67	1	C067_1	1604	0.000171446303874858	6	6	S	1076550	Pantoea rwandensis	0.000510903967935667
67	1	C067_1	1605	0.000142871919895715	5	5	S	1484158	Pantoea sp. PSNIH1	0.000425753306613056
67	1	C067_1	1606	2.8574383979143e-05	1	1	S	470934	Pantoea vagans	8.51506613226112e-05
67	1	C067_1	1608	2.8574383979143e-05	1	1	S	549	Pantoea agglomerans	8.51506613226112e-05
67	1	C067_1	1609	0.00114297535916572	40	0	F	1903411	Yersiniaceae	0.00340602645290445
67	1	C067_1	1610	0.000885805903353433	31	3	G	613	Serratia	0.00263967050100095
67	1	C067_1	1611	0.000457190143666288	16	14	S	615	Serratia marcescens	0.00136241058116178
67	1	C067_1	1613	0.000142871919895715	5	5	S	614	Serratia liquefaciens	0.000425753306613056
67	1	C067_1	1614	5.7148767958286e-05	2	2	S	61651	Serratia ficaria	0.000170301322645222
67	1	C067_1	1615	5.7148767958286e-05	2	2	S	61652	Serratia rubidaea	0.000170301322645222
67	1	C067_1	1616	5.7148767958286e-05	2	2	S	671990	Serratia sp. FGI94	0.000170301322645222
67	1	C067_1	1617	2.8574383979143e-05	1	1	S	1759437	Serratia sp. YD25	8.51506613226112e-05
67	1	C067_1	1618	0.000257169455812287	9	0	G	629	Yersinia	0.0007663559519035
67	1	C067_1	1620	0.000171446303874858	6	5	S	632	Yersinia pestis	0.000510903967935667
67	1	C067_1	1622	5.7148767958286e-05	2	1	S	630	Yersinia enterocolitica	0.000170301322645222
67	1	C067_1	1624	0.000628636447541146	22	0	F	1903412	Hafniaceae	0.00187331454909745
67	1	C067_1	1625	0.000514338911624574	18	0	G	568	Hafnia	0.001532711903807
67	1	C067_1	1626	0.000514338911624574	18	13	S	569	Hafnia alvei	0.001532711903807
67	1	C067_1	1628	0.000114297535916572	4	3	G	635	Edwardsiella	0.000340602645290445
67	1	C067_1	1629	2.8574383979143e-05	1	1	S	67780	Edwardsiella ictaluri	8.51506613226112e-05
67	1	C067_1	1630	0.000371466991728859	13	0	F	1903410	Pectobacteriaceae	0.00110695859719395
67	1	C067_1	1631	0.000171446303874858	6	3	G	122277	Pectobacterium	0.000510903967935667
67	1	C067_1	1632	8.5723151937429e-05	3	0	S	554	Pectobacterium carotovorum	0.000255451983967833
67	1	C067_1	1636	8.5723151937429e-05	3	0	G	71655	Brenneria	0.000255451983967833
67	1	C067_1	1637	5.7148767958286e-05	2	2	S	598467	Brenneria sp. EniD312	0.000170301322645222
67	1	C067_1	1638	2.8574383979143e-05	1	1	S	1109412	Brenneria goodwinii	8.51506613226112e-05
67	1	C067_1	1639	8.5723151937429e-05	3	0	G	204037	Dickeya	0.000255451983967833
67	1	C067_1	1640	8.5723151937429e-05	3	1	S	204039	Dickeya dianthicola	0.000255451983967833
67	1	C067_1	1643	2.8574383979143e-05	1	0	G	84565	Sodalis	8.51506613226112e-05
67	1	C067_1	1644	2.8574383979143e-05	1	1	S	1929246	Sodalis endosymbiont of Henestaris halophilus	8.51506613226112e-05
67	1	C067_1	1645	0.000142871919895715	5	1	F	1903414	Morganellaceae	0.000425753306613056
67	1	C067_1	1646	5.7148767958286e-05	2	0	G	583	Proteus	0.000170301322645222
67	1	C067_1	1647	5.7148767958286e-05	2	1	S	584	Proteus mirabilis	0.000170301322645222
67	1	C067_1	1649	2.8574383979143e-05	1	0	G	626	Xenorhabdus	8.51506613226112e-05
67	1	C067_1	1650	2.8574383979143e-05	1	0	S	40577	Xenorhabdus poinarii	8.51506613226112e-05
67	1	C067_1	1652	2.8574383979143e-05	1	0	G	637	Arsenophonus	8.51506613226112e-05
67	1	C067_1	1653	2.8574383979143e-05	1	1	S	634113	Candidatus Arsenophonus lipoptenae	8.51506613226112e-05
67	1	C067_1	1655	5.7148767958286e-05	2	0	G	702	Plesiomonas	0.000170301322645222
67	1	C067_1	1656	5.7148767958286e-05	2	2	S	703	Plesiomonas shigelloides	0.000170301322645222
67	1	C067_1	1657	2.8574383979143e-05	1	0	F	1903416	Budviciaceae	8.51506613226112e-05
67	1	C067_1	1658	2.8574383979143e-05	1	0	G	82980	Leminorella	8.51506613226112e-05
67	1	C067_1	1659	2.8574383979143e-05	1	1	S	158841	Leminorella richardii	8.51506613226112e-05
67	1	C067_1	1660	0.0112868816717615	395	0	O	135625	Pasteurellales	0.0336345112224314
67	1	C067_1	1661	0.0112868816717615	395	8	F	712	Pasteurellaceae	0.0336345112224314
67	1	C067_1	1662	0.0109439890640118	383	9	G	724	Haemophilus	0.0326127032865601
67	1	C067_1	1663	0.0100581831606583	352	67	S	729	Haemophilus parainfluenzae	0.0299730327855591
67	1	C067_1	1665	0.000371466991728859	13	13	S	726	Haemophilus haemolyticus	0.00110695859719395
67	1	C067_1	1666	0.000142871919895715	5	3	S	727	Haemophilus influenzae	0.000425753306613056
67	1	C067_1	1669	8.5723151937429e-05	3	3	S	249188	Haemophilus pittmaniae	0.000255451983967833
67	1	C067_1	1670	2.8574383979143e-05	1	1	S	712310	Haemophilus sp. oral taxon 036	8.51506613226112e-05
67	1	C067_1	1671	0.000114297535916572	4	0	G	416916	Aggregatibacter	0.000340602645290445
67	1	C067_1	1672	0.000114297535916572	4	0	S	739	Aggregatibacter segnis	0.000340602645290445
67	1	C067_1	1674	0.00197163249456087	69	0	O	72274	Pseudomonadales	0.00587539563126017
67	1	C067_1	1675	0.00174303742272772	61	0	F	135621	Pseudomonadaceae	0.00519419034067928
67	1	C067_1	1676	0.00171446303874858	60	18	G	286	Pseudomonas	0.00510903967935667
67	1	C067_1	1678	0.000428615759687145	15	15	S	287	Pseudomonas aeruginosa	0.00127725991983917
67	1	C067_1	1679	2.8574383979143e-05	1	1	S	300	Pseudomonas mendocina	8.51506613226112e-05
67	1	C067_1	1681	0.000171446303874858	6	6	S	294	Pseudomonas fluorescens	0.000510903967935667
67	1	C067_1	1682	8.5723151937429e-05	3	3	S	53407	Pseudomonas asplenii	0.000255451983967833
67	1	C067_1	1685	2.8574383979143e-05	1	0	S	317	Pseudomonas syringae	8.51506613226112e-05
67	1	C067_1	1687	5.7148767958286e-05	2	2	S	2069256	Pseudomonas sp. XWY-1	0.000170301322645222
67	1	C067_1	1688	5.7148767958286e-05	2	2	S	2049589	Pseudomonas sp. HLS-6	0.000170301322645222
67	1	C067_1	1690	5.7148767958286e-05	2	2	S	303	Pseudomonas putida	0.000170301322645222
67	1	C067_1	1691	2.8574383979143e-05	1	1	S	1856685	Pseudomonas sp. TCU-HL1	8.51506613226112e-05
67	1	C067_1	1692	2.8574383979143e-05	1	1	S	2201356	Pseudomonas sp. 31-12	8.51506613226112e-05
67	1	C067_1	1693	2.8574383979143e-05	1	1	S	237610	Pseudomonas psychrotolerans	8.51506613226112e-05
67	1	C067_1	1696	2.8574383979143e-05	1	0	S	316	Pseudomonas stutzeri	8.51506613226112e-05
67	1	C067_1	1698	2.8574383979143e-05	1	1	S	1788301	Pseudomonas versuta	8.51506613226112e-05
67	1	C067_1	1699	2.8574383979143e-05	1	1	S	702115	Pseudomonas arsenicoxydans	8.51506613226112e-05
67	1	C067_1	1700	2.8574383979143e-05	1	0	S	65741	Pseudomonas knackmussii	8.51506613226112e-05
67	1	C067_1	1703	2.8574383979143e-05	1	0	G	352	Azotobacter	8.51506613226112e-05
67	1	C067_1	1704	2.8574383979143e-05	1	1	S	354	Azotobacter vinelandii	8.51506613226112e-05
67	1	C067_1	1705	0.000228595071833144	8	0	F	468	Moraxellaceae	0.000681205290580889
67	1	C067_1	1706	0.000200020687854001	7	7	G	469	Acinetobacter	0.000596054629258278
67	1	C067_1	1707	2.8574383979143e-05	1	0	G	475	Moraxella	8.51506613226112e-05
67	1	C067_1	1708	2.8574383979143e-05	1	1	S	34062	Moraxella osloensis	8.51506613226112e-05
67	1	C067_1	1709	0.00057148767958286	20	0	O	135622	Alteromonadales	0.00170301322645222
67	1	C067_1	1710	0.000342892607749716	12	0	F	267890	Shewanellaceae	0.00102180793587133
67	1	C067_1	1711	0.000342892607749716	12	0	G	22	Shewanella	0.00102180793587133
67	1	C067_1	1712	0.000314318223770573	11	11	S	260364	Shewanella marisflavi	0.000936657274548723
67	1	C067_1	1713	2.8574383979143e-05	1	1	S	62322	Shewanella baltica	8.51506613226112e-05
67	1	C067_1	1714	0.000142871919895715	5	0	F	72275	Alteromonadaceae	0.000425753306613056
67	1	C067_1	1715	0.000142871919895715	5	1	G	2742	Marinobacter	0.000425753306613056
67	1	C067_1	1716	0.000114297535916572	4	4	S	1420917	Marinobacter salarius	0.000340602645290445
67	1	C067_1	1717	5.7148767958286e-05	2	0	F	267888	Pseudoalteromonadaceae	0.000170301322645222
67	1	C067_1	1718	5.7148767958286e-05	2	2	G	53246	Pseudoalteromonas	0.000170301322645222
67	1	C067_1	1719	2.8574383979143e-05	1	0	F	267892	Ferrimonadaceae	8.51506613226112e-05
67	1	C067_1	1720	2.8574383979143e-05	1	0	G	44011	Ferrimonas	8.51506613226112e-05
67	1	C067_1	1721	2.8574383979143e-05	1	0	S	44012	Ferrimonas balearica	8.51506613226112e-05
67	1	C067_1	1723	0.00057148767958286	20	0	O	135619	Oceanospirillales	0.00170301322645222
67	1	C067_1	1724	0.000514338911624574	18	3	F	28256	Halomonadaceae	0.001532711903807
67	1	C067_1	1725	0.00028574383979143	10	5	G	2745	Halomonas	0.000851506613226112
67	1	C067_1	1726	8.5723151937429e-05	3	3	S	1883416	Halomonas sp. 1513	0.000255451983967833
67	1	C067_1	1727	2.8574383979143e-05	1	1	S	475662	Halomonas beimenensis	8.51506613226112e-05
67	1	C067_1	1728	2.8574383979143e-05	1	1	S	1118153	Halomonas sp. GFAJ-1	8.51506613226112e-05
67	1	C067_1	1729	0.000142871919895715	5	0	G	376488	Halotalea	0.000425753306613056
67	1	C067_1	1730	0.000142871919895715	5	5	S	376489	Halotalea alkalilenta	0.000425753306613056
67	1	C067_1	1731	5.7148767958286e-05	2	0	F	135620	Oceanospirillaceae	0.000170301322645222
67	1	C067_1	1732	5.7148767958286e-05	2	0	G	28253	Marinomonas	0.000170301322645222
67	1	C067_1	1733	5.7148767958286e-05	2	2	S	178399	Marinomonas primoryensis	0.000170301322645222
67	1	C067_1	1734	0.000342892607749716	12	0	O	135613	Chromatiales	0.00102180793587133
67	1	C067_1	1735	0.000142871919895715	5	0	F	72276	Ectothiorhodospiraceae	0.000425753306613056
67	1	C067_1	1736	8.5723151937429e-05	3	0	G	133193	Alkalilimnicola	0.000255451983967833
67	1	C067_1	1737	8.5723151937429e-05	3	0	S	351052	Alkalilimnicola ehrlichii	0.000255451983967833
67	1	C067_1	1739	2.8574383979143e-05	1	0	G	1051	Ectothiorhodospira	8.51506613226112e-05
67	1	C067_1	1740	2.8574383979143e-05	1	1	S	1442136	Ectothiorhodospira sp. BSL-9	8.51506613226112e-05
67	1	C067_1	1741	2.8574383979143e-05	1	0	G	1765964	Acidihalobacter	8.51506613226112e-05
67	1	C067_1	1742	2.8574383979143e-05	1	1	S	160660	Acidihalobacter prosperus	8.51506613226112e-05
67	1	C067_1	1743	0.000142871919895715	5	0	F	255526	Halothiobacillaceae	0.000425753306613056
67	1	C067_1	1744	0.000142871919895715	5	0	G	109262	Halothiobacillus	0.000425753306613056
67	1	C067_1	1745	0.000114297535916572	4	4	S	1860122	Halothiobacillus sp. LS2	0.000340602645290445
67	1	C067_1	1746	2.8574383979143e-05	1	0	S	927	Halothiobacillus neapolitanus	8.51506613226112e-05
67	1	C067_1	1748	2.8574383979143e-05	1	0	F	1046	Chromatiaceae	8.51506613226112e-05
67	1	C067_1	1749	2.8574383979143e-05	1	0	G	85072	Allochromatium	8.51506613226112e-05
67	1	C067_1	1750	2.8574383979143e-05	1	0	S	1049	Allochromatium vinosum	8.51506613226112e-05
67	1	C067_1	1752	2.8574383979143e-05	1	0	F	449719	Granulosicoccaceae	8.51506613226112e-05
67	1	C067_1	1753	2.8574383979143e-05	1	0	G	437504	Granulosicoccus	8.51506613226112e-05
67	1	C067_1	1754	2.8574383979143e-05	1	0	S	437505	Granulosicoccus antarcticus	8.51506613226112e-05
67	1	C067_1	1756	0.000200020687854001	7	0	O	135614	Xanthomonadales	0.000596054629258278
67	1	C067_1	1757	0.000200020687854001	7	0	F	32033	Xanthomonadaceae	0.000596054629258278
67	1	C067_1	1758	0.000171446303874858	6	0	G	68	Lysobacter	0.000510903967935667
67	1	C067_1	1759	0.000114297535916572	4	4	S	84531	Lysobacter antibioticus	0.000340602645290445
67	1	C067_1	1760	5.7148767958286e-05	2	2	S	2290922	Lysobacter sp. TY2-98	0.000170301322645222
67	1	C067_1	1761	2.8574383979143e-05	1	0	G	40323	Stenotrophomonas	8.51506613226112e-05
67	1	C067_1	1762	2.8574383979143e-05	1	1	S	1904944	Stenotrophomonas sp. LM091	8.51506613226112e-05
67	1	C067_1	1763	0.000200020687854001	7	0	O	135623	Vibrionales	0.000596054629258278
67	1	C067_1	1764	0.000200020687854001	7	0	F	641	Vibrionaceae	0.000596054629258278
67	1	C067_1	1765	0.000114297535916572	4	1	G	662	Vibrio	0.000340602645290445
67	1	C067_1	1767	2.8574383979143e-05	1	1	S	691	Vibrio natriegens	8.51506613226112e-05
67	1	C067_1	1768	8.5723151937429e-05	3	0	G	657	Photobacterium	0.000255451983967833
67	1	C067_1	1769	5.7148767958286e-05	2	0	S	38293	Photobacterium damselae	0.000170301322645222
67	1	C067_1	1771	2.8574383979143e-05	1	0	S	74109	Photobacterium profundum	8.51506613226112e-05
67	1	C067_1	1775	8.5723151937429e-05	3	3	S	1248727	endosymbiont of unidentified scaly snail isolate Monju	0.000255451983967833
67	1	C067_1	1776	2.8574383979143e-05	1	1	S	2169539	Gammaproteobacteria bacterium DM2	8.51506613226112e-05
67	1	C067_1	1777	8.5723151937429e-05	3	0	G	1273155	Thiohalobacter	0.000255451983967833
67	1	C067_1	1778	8.5723151937429e-05	3	3	S	585455	Thiohalobacter thiocyanaticus	0.000255451983967833
67	1	C067_1	1779	0.000171446303874858	6	0	O	1706369	Cellvibrionales	0.000510903967935667
67	1	C067_1	1780	8.5723151937429e-05	3	2	F	1706375	Spongiibacteraceae	0.000255451983967833
67	1	C067_1	1781	2.8574383979143e-05	1	0	G	1434050	Zhongshania	8.51506613226112e-05
67	1	C067_1	1782	2.8574383979143e-05	1	1	S	1470434	Zhongshania aliphaticivorans	8.51506613226112e-05
67	1	C067_1	1783	5.7148767958286e-05	2	0	F	1706371	Cellvibrionaceae	0.000170301322645222
67	1	C067_1	1784	5.7148767958286e-05	2	0	G	10	Cellvibrio	0.000170301322645222
67	1	C067_1	1785	5.7148767958286e-05	2	2	S	1987723	Cellvibrio sp. PSBB006	0.000170301322645222
67	1	C067_1	1786	2.8574383979143e-05	1	0	F	1706372	Halieaceae	8.51506613226112e-05
67	1	C067_1	1787	2.8574383979143e-05	1	0	G	1217416	Halioglobus	8.51506613226112e-05
67	1	C067_1	1788	2.8574383979143e-05	1	1	S	930806	Halioglobus pacificus	8.51506613226112e-05
67	1	C067_1	1789	8.5723151937429e-05	3	0	O	135624	Aeromonadales	0.000255451983967833
67	1	C067_1	1790	8.5723151937429e-05	3	0	F	84642	Aeromonadaceae	0.000255451983967833
67	1	C067_1	1791	8.5723151937429e-05	3	0	G	642	Aeromonas	0.000255451983967833
67	1	C067_1	1792	2.8574383979143e-05	1	0	S	645	Aeromonas salmonicida	8.51506613226112e-05
67	1	C067_1	1795	2.8574383979143e-05	1	1	S	654	Aeromonas veronii	8.51506613226112e-05
67	1	C067_1	1796	2.8574383979143e-05	1	1	S	196024	Aeromonas dhakensis	8.51506613226112e-05
67	1	C067_1	1797	5.7148767958286e-05	2	0	O	118969	Legionellales	0.000170301322645222
67	1	C067_1	1798	5.7148767958286e-05	2	0	F	444	Legionellaceae	0.000170301322645222
67	1	C067_1	1799	5.7148767958286e-05	2	0	G	445	Legionella	0.000170301322645222
67	1	C067_1	1800	2.8574383979143e-05	1	1	S	446	Legionella pneumophila	8.51506613226112e-05
67	1	C067_1	1801	2.8574383979143e-05	1	1	S	449	Legionella hackeliae	8.51506613226112e-05
67	1	C067_1	1802	5.7148767958286e-05	2	0	O	72273	Thiotrichales	0.000170301322645222
67	1	C067_1	1803	5.7148767958286e-05	2	1	F	34064	Francisellaceae	0.000170301322645222
67	1	C067_1	1804	2.8574383979143e-05	1	1	G	262	Francisella	8.51506613226112e-05
67	1	C067_1	1805	2.8574383979143e-05	1	0	O	135615	Cardiobacteriales	8.51506613226112e-05
67	1	C067_1	1806	2.8574383979143e-05	1	0	F	868	Cardiobacteriaceae	8.51506613226112e-05
67	1	C067_1	1807	2.8574383979143e-05	1	0	G	869	Dichelobacter	8.51506613226112e-05
67	1	C067_1	1808	2.8574383979143e-05	1	0	S	870	Dichelobacter nodosus	8.51506613226112e-05
67	1	C067_1	1810	2.8574383979143e-05	1	0	O	1692040	Acidiferrobacterales	8.51506613226112e-05
67	1	C067_1	1811	2.8574383979143e-05	1	0	F	1692041	Acidiferrobacteraceae	8.51506613226112e-05
67	1	C067_1	1812	2.8574383979143e-05	1	0	G	1692042	Sulfurifustis	8.51506613226112e-05
67	1	C067_1	1813	2.8574383979143e-05	1	1	S	1675686	Sulfurifustis variabilis	8.51506613226112e-05
67	1	C067_1	1815	0.0288601278189344	1010	0	C	29547	Epsilonproteobacteria	0.0860021679358373
67	1	C067_1	1816	0.0288315534349553	1009	0	O	213849	Campylobacterales	0.0859170172745147
67	1	C067_1	1817	0.0287172558990387	1005	0	F	72294	Campylobacteraceae	0.0855764146292242
67	1	C067_1	1818	0.0287172558990387	1005	163	G	194	Campylobacter	0.0855764146292242
67	1	C067_1	1819	0.0124870057988855	437	144	S	197	Campylobacter jejuni	0.0372108389979811
67	1	C067_1	1822	0.0112868816717615	395	365	S	195	Campylobacter coli	0.0336345112224314
67	1	C067_1	1824	0.000171446303874858	6	0	S	76517	Campylobacter hominis	0.000510903967935667
67	1	C067_1	1826	5.7148767958286e-05	2	0	S	201	Campylobacter lari	0.000170301322645222
67	1	C067_1	1828	2.8574383979143e-05	1	1	S	824	Campylobacter gracilis	8.51506613226112e-05
67	1	C067_1	1829	2.8574383979143e-05	1	0	S	1031542	Campylobacter volucris	8.51506613226112e-05
67	1	C067_1	1831	8.5723151937429e-05	3	0	F	72293	Helicobacteraceae	0.000255451983967833
67	1	C067_1	1832	5.7148767958286e-05	2	2	G	202746	Sulfurimonas	0.000170301322645222
67	1	C067_1	1833	2.8574383979143e-05	1	0	G	209	Helicobacter	8.51506613226112e-05
67	1	C067_1	1834	2.8574383979143e-05	1	0	S	123841	Helicobacter canadensis	8.51506613226112e-05
67	1	C067_1	1837	2.8574383979143e-05	1	0	G	269260	Nitratifractor	8.51506613226112e-05
67	1	C067_1	1838	2.8574383979143e-05	1	0	S	269261	Nitratifractor salsuginis	8.51506613226112e-05
67	1	C067_1	1841	2.8574383979143e-05	1	0	G	269258	Nitratiruptor	8.51506613226112e-05
67	1	C067_1	1842	2.8574383979143e-05	1	1	S	387092	Nitratiruptor sp. SB155-2	8.51506613226112e-05
67	1	C067_1	1843	0.0038575418371843	135	3	C	28221	Deltaproteobacteria	0.0114953392785525
67	1	C067_1	1844	0.00214307879843572	75	1	O	213115	Desulfovibrionales	0.00638629959919584
67	1	C067_1	1845	0.00205735564649829	72	2	F	194924	Desulfovibrionaceae	0.006130847615228
67	1	C067_1	1846	0.00168588865476944	59	13	G	872	Desulfovibrio	0.00502388901803406
67	1	C067_1	1847	0.000457190143666288	16	16	S	901	Desulfovibrio piger	0.00136241058116178
67	1	C067_1	1848	0.00028574383979143	10	4	S	881	Desulfovibrio vulgaris	0.000851506613226112
67	1	C067_1	1850	0.000200020687854001	7	7	S	44742	Desulfovibrio fairfieldensis	0.000596054629258278
67	1	C067_1	1851	0.000142871919895715	5	5	S	644968	Desulfovibrio sp. FW1012B	0.000425753306613056
67	1	C067_1	1852	0.000114297535916572	4	0	S	873	Desulfovibrio africanus	0.000340602645290445
67	1	C067_1	1854	5.7148767958286e-05	2	0	S	58180	Desulfovibrio alaskensis	0.000170301322645222
67	1	C067_1	1856	2.8574383979143e-05	1	0	S	879	Desulfovibrio gigas	8.51506613226112e-05
67	1	C067_1	1858	2.8574383979143e-05	1	0	S	880	Desulfovibrio salexigens	8.51506613226112e-05
67	1	C067_1	1860	0.000200020687854001	7	0	G	41707	Lawsonia	0.000596054629258278
67	1	C067_1	1861	0.000200020687854001	7	7	S	29546	Lawsonia intracellularis	0.000596054629258278
67	1	C067_1	1862	0.000114297535916572	4	2	G	2035811	Pseudodesulfovibrio	0.000340602645290445
67	1	C067_1	1863	5.7148767958286e-05	2	0	S	182210	Pseudodesulfovibrio aespoeensis	0.000170301322645222
67	1	C067_1	1865	5.7148767958286e-05	2	0	F	213116	Desulfomicrobiaceae	0.000170301322645222
67	1	C067_1	1866	5.7148767958286e-05	2	0	G	898	Desulfomicrobium	0.000170301322645222
67	1	C067_1	1867	5.7148767958286e-05	2	0	S	132132	Desulfomicrobium orale	0.000170301322645222
67	1	C067_1	1869	0.000714359599478575	25	0	O	29	Myxococcales	0.00212876653306528
67	1	C067_1	1871	0.000228595071833144	8	0	F	1524215	Anaeromyxobacteraceae	0.000681205290580889
67	1	C067_1	1872	0.000228595071833144	8	2	G	161492	Anaeromyxobacter	0.000681205290580889
67	1	C067_1	1873	8.5723151937429e-05	3	0	S	161493	Anaeromyxobacter dehalogenans	0.000255451983967833
67	1	C067_1	1875	8.5723151937429e-05	3	3	S	404589	Anaeromyxobacter sp. Fw109-5	0.000255451983967833
67	1	C067_1	1876	0.000171446303874858	6	0	F	31	Myxococcaceae	0.000510903967935667
67	1	C067_1	1877	0.000171446303874858	6	0	G	32	Myxococcus	0.000510903967935667
67	1	C067_1	1878	0.000114297535916572	4	0	S	83455	Myxococcus stipitatus	0.000340602645290445
67	1	C067_1	1880	5.7148767958286e-05	2	0	S	34	Myxococcus xanthus	0.000170301322645222
67	1	C067_1	1882	0.000114297535916572	4	0	F	39	Archangiaceae	0.000340602645290445
67	1	C067_1	1883	5.7148767958286e-05	2	0	G	40	Stigmatella	0.000170301322645222
67	1	C067_1	1884	5.7148767958286e-05	2	0	S	41	Stigmatella aurantiaca	0.000170301322645222
67	1	C067_1	1886	2.8574383979143e-05	1	0	G	42	Cystobacter	8.51506613226112e-05
67	1	C067_1	1887	2.8574383979143e-05	1	1	S	43	Cystobacter fuscus	8.51506613226112e-05
67	1	C067_1	1888	2.8574383979143e-05	1	0	G	47	Archangium	8.51506613226112e-05
67	1	C067_1	1889	2.8574383979143e-05	1	1	S	48	Archangium gephyra	8.51506613226112e-05
67	1	C067_1	1891	8.5723151937429e-05	3	0	F	49	Polyangiaceae	0.000255451983967833
67	1	C067_1	1892	8.5723151937429e-05	3	0	G	39643	Sorangium	0.000255451983967833
67	1	C067_1	1893	8.5723151937429e-05	3	0	S	56	Sorangium cellulosum	0.000255451983967833
67	1	C067_1	1896	5.7148767958286e-05	2	0	F	224464	Kofleriaceae	0.000170301322645222
67	1	C067_1	1897	5.7148767958286e-05	2	0	G	162027	Haliangium	0.000170301322645222
67	1	C067_1	1898	5.7148767958286e-05	2	0	S	80816	Haliangium ochraceum	0.000170301322645222
67	1	C067_1	1900	0.000457190143666288	16	0	O	213118	Desulfobacterales	0.00136241058116178
67	1	C067_1	1901	0.000342892607749716	12	1	F	213121	Desulfobulbaceae	0.00102180793587133
67	1	C067_1	1902	0.000200020687854001	7	0	G	893	Desulfobulbus	0.000596054629258278
67	1	C067_1	1903	0.000200020687854001	7	7	S	1986146	Desulfobulbus sp. ORNL	0.000596054629258278
67	1	C067_1	1904	8.5723151937429e-05	3	0	G	109168	Desulfotalea	0.000255451983967833
67	1	C067_1	1905	8.5723151937429e-05	3	0	S	84980	Desulfotalea psychrophila	0.000255451983967833
67	1	C067_1	1907	2.8574383979143e-05	1	0	G	427922	Desulfurivibrio	8.51506613226112e-05
67	1	C067_1	1908	2.8574383979143e-05	1	0	S	427923	Desulfurivibrio alkaliphilus	8.51506613226112e-05
67	1	C067_1	1910	0.000114297535916572	4	0	F	213119	Desulfobacteraceae	0.000340602645290445
67	1	C067_1	1911	0.000114297535916572	4	0	G	896	Desulfococcus	0.000340602645290445
67	1	C067_1	1912	8.5723151937429e-05	3	3	S	897	Desulfococcus multivorans	0.000255451983967833
67	1	C067_1	1913	2.8574383979143e-05	1	0	S	181663	Desulfococcus oleovorans	8.51506613226112e-05
67	1	C067_1	1915	0.000228595071833144	8	1	O	69541	Desulfuromonadales	0.000681205290580889
67	1	C067_1	1916	0.000114297535916572	4	0	F	213422	Geobacteraceae	0.000340602645290445
67	1	C067_1	1917	0.000114297535916572	4	0	G	28231	Geobacter	0.000340602645290445
67	1	C067_1	1918	2.8574383979143e-05	1	0	S	225194	Geobacter bemidjiensis	8.51506613226112e-05
67	1	C067_1	1920	2.8574383979143e-05	1	0	S	351604	Geobacter uraniireducens	8.51506613226112e-05
67	1	C067_1	1922	2.8574383979143e-05	1	1	S	443143	Geobacter sp. M18	8.51506613226112e-05
67	1	C067_1	1923	2.8574383979143e-05	1	0	S	1203471	Geobacter daltonii	8.51506613226112e-05
67	1	C067_1	1925	8.5723151937429e-05	3	0	F	213421	Desulfuromonadaceae	0.000255451983967833
67	1	C067_1	1926	5.7148767958286e-05	2	0	G	890	Desulfuromonas	0.000170301322645222
67	1	C067_1	1927	2.8574383979143e-05	1	1	S	1603606	Desulfuromonas soudanensis	8.51506613226112e-05
67	1	C067_1	1928	2.8574383979143e-05	1	1	S	1823759	Desulfuromonas sp. DDH964	8.51506613226112e-05
67	1	C067_1	1929	2.8574383979143e-05	1	0	G	18	Pelobacter	8.51506613226112e-05
67	1	C067_1	1930	2.8574383979143e-05	1	1	S	1842532	Pelobacter sp. SFB93	8.51506613226112e-05
67	1	C067_1	1931	0.000200020687854001	7	0	O	453227	Desulfarculales	0.000596054629258278
67	1	C067_1	1932	0.000200020687854001	7	0	F	453228	Desulfarculaceae	0.000596054629258278
67	1	C067_1	1933	0.000200020687854001	7	0	G	453229	Desulfarculus	0.000596054629258278
67	1	C067_1	1934	0.000200020687854001	7	0	S	453230	Desulfarculus baarsii	0.000596054629258278
67	1	C067_1	1936	2.8574383979143e-05	1	0	O	213462	Syntrophobacterales	8.51506613226112e-05
67	1	C067_1	1937	2.8574383979143e-05	1	0	F	213465	Syntrophobacteraceae	8.51506613226112e-05
67	1	C067_1	1938	2.8574383979143e-05	1	0	G	29526	Syntrophobacter	8.51506613226112e-05
67	1	C067_1	1939	2.8574383979143e-05	1	0	S	119484	Syntrophobacter fumaroxidans	8.51506613226112e-05
67	1	C067_1	1941	0.00974386493688776	341	19	C	28216	Betaproteobacteria	0.0290363755110104
67	1	C067_1	1942	0.00825799696997232	289	16	O	80840	Burkholderiales	0.0246085411222346
67	1	C067_1	1945	0.000942954671311719	33	33	S	1834205	Burkholderiales bacterium YL45	0.00280997182364617
67	1	C067_1	1946	0.000628636447541146	22	22	S	1469502	Burkholderiales bacterium GJ-E10	0.00187331454909745
67	1	C067_1	1948	0.000342892607749716	12	0	G	318147	Paucibacter	0.00102180793587133
67	1	C067_1	1949	0.000342892607749716	12	12	S	1768242	Paucibacter sp. KCTC 42545	0.00102180793587133
67	1	C067_1	1950	0.000228595071833144	8	6	G	32012	Thiomonas	0.000681205290580889
67	1	C067_1	1951	2.8574383979143e-05	1	1	S	926	Thiomonas intermedia	8.51506613226112e-05
67	1	C067_1	1952	2.8574383979143e-05	1	1	S	1050370	Thiomonas sp. X19	8.51506613226112e-05
67	1	C067_1	1953	2.8574383979143e-05	1	0	G	28067	Rubrivivax	8.51506613226112e-05
67	1	C067_1	1954	2.8574383979143e-05	1	0	S	28068	Rubrivivax gelatinosus	8.51506613226112e-05
67	1	C067_1	1956	2.8574383979143e-05	1	0	G	65047	Mitsuaria	8.51506613226112e-05
67	1	C067_1	1957	2.8574383979143e-05	1	1	S	1658665	Mitsuaria sp. 7	8.51506613226112e-05
67	1	C067_1	1958	2.8574383979143e-05	1	0	G	92793	Aquabacterium	8.51506613226112e-05
67	1	C067_1	1959	2.8574383979143e-05	1	1	S	1296669	Aquabacterium olei	8.51506613226112e-05
67	1	C067_1	1960	2.8574383979143e-05	1	0	G	212743	Rhizobacter	8.51506613226112e-05
67	1	C067_1	1961	2.8574383979143e-05	1	1	S	946333	Rhizobacter gummiphilus	8.51506613226112e-05
67	1	C067_1	1962	0.00228595071833144	80	9	F	119060	Burkholderiaceae	0.00681205290580889
67	1	C067_1	1963	0.000514338911624574	18	9	G	32008	Burkholderia	0.001532711903807
67	1	C067_1	1965	2.8574383979143e-05	1	1	S	95486	Burkholderia cenocepacia	8.51506613226112e-05
67	1	C067_1	1966	2.8574383979143e-05	1	1	S	488732	Burkholderia diffusa	8.51506613226112e-05
67	1	C067_1	1968	5.7148767958286e-05	2	2	S	57975	Burkholderia thailandensis	0.000170301322645222
67	1	C067_1	1969	2.8574383979143e-05	1	1	S	640511	Burkholderia sp. CCGE1002	8.51506613226112e-05
67	1	C067_1	1970	0.000428615759687145	15	0	G	44013	Polynucleobacter	0.00127725991983917
67	1	C067_1	1971	0.000400041375708002	14	14	S	576610	Polynucleobacter necessarius	0.00119210925851656
67	1	C067_1	1972	2.8574383979143e-05	1	1	S	556053	Polynucleobacter acidiphobus	8.51506613226112e-05
67	1	C067_1	1973	0.000428615759687145	15	8	G	106589	Cupriavidus	0.00127725991983917
67	1	C067_1	1974	5.7148767958286e-05	2	0	S	82541	Cupriavidus gilardii	0.000170301322645222
67	1	C067_1	1976	5.7148767958286e-05	2	0	S	106590	Cupriavidus necator	0.000170301322645222
67	1	C067_1	1978	5.7148767958286e-05	2	2	S	164546	Cupriavidus taiwanensis	0.000170301322645222
67	1	C067_1	1979	2.8574383979143e-05	1	1	S	96344	Cupriavidus oxalaticus	8.51506613226112e-05
67	1	C067_1	1980	0.00028574383979143	10	2	G	93217	Pandoraea	0.000851506613226112
67	1	C067_1	1981	8.5723151937429e-05	3	3	S	656179	Pandoraea faecigallinarum	0.000255451983967833
67	1	C067_1	1982	5.7148767958286e-05	2	2	S	445709	Pandoraea thiooxydans	0.000170301322645222
67	1	C067_1	1983	5.7148767958286e-05	2	2	S	656178	Pandoraea vervacti	0.000170301322645222
67	1	C067_1	1984	2.8574383979143e-05	1	0	S	93220	Pandoraea pnomenusa	8.51506613226112e-05
67	1	C067_1	1986	0.000228595071833144	8	1	G	1822464	Paraburkholderia	0.000681205290580889
67	1	C067_1	1987	0.000142871919895715	5	5	S	169427	Paraburkholderia terricola	0.000425753306613056
67	1	C067_1	1988	5.7148767958286e-05	2	2	S	75105	Paraburkholderia caribensis	0.000170301322645222
67	1	C067_1	1989	0.000114297535916572	4	3	G	48736	Ralstonia	0.000340602645290445
67	1	C067_1	1990	2.8574383979143e-05	1	1	S	190721	Ralstonia insidiosa	8.51506613226112e-05
67	1	C067_1	1991	2.8574383979143e-05	1	0	G	1910924	Hydromonas	8.51506613226112e-05
67	1	C067_1	1992	2.8574383979143e-05	1	1	S	2268024	Hydromonas sp. F02	8.51506613226112e-05
67	1	C067_1	1993	0.00131442166304058	46	3	F	80864	Comamonadaceae	0.00391693042084011
67	1	C067_1	1994	0.000428615759687145	15	0	G	283	Comamonas	0.00127725991983917
67	1	C067_1	1995	0.000257169455812287	9	9	S	225992	Comamonas kerstersii	0.0007663559519035
67	1	C067_1	1996	0.000114297535916572	4	4	S	285	Comamonas testosteroni	0.000340602645290445
67	1	C067_1	1997	5.7148767958286e-05	2	2	S	1082851	Comamonas serinivorans	0.000170301322645222
67	1	C067_1	1998	0.000171446303874858	6	0	G	12916	Acidovorax	0.000510903967935667
67	1	C067_1	1999	8.5723151937429e-05	3	0	S	80867	Acidovorax avenae	0.000255451983967833
67	1	C067_1	2001	8.5723151937429e-05	3	3	S	553814	Acidovorax carolinensis	0.000255451983967833
67	1	C067_1	2002	0.000142871919895715	5	0	G	34072	Variovorax	0.000425753306613056
67	1	C067_1	2003	5.7148767958286e-05	2	1	S	34073	Variovorax paradoxus	0.000170301322645222
67	1	C067_1	2005	2.8574383979143e-05	1	1	S	436515	Variovorax boronicumulans	8.51506613226112e-05
67	1	C067_1	2006	2.8574383979143e-05	1	1	S	1034889	Variovorax sp. HW608	8.51506613226112e-05
67	1	C067_1	2007	2.8574383979143e-05	1	1	S	1795631	Variovorax sp. PAMC 28711	8.51506613226112e-05
67	1	C067_1	2008	0.000142871919895715	5	0	G	219181	Ottowia	0.000425753306613056
67	1	C067_1	2009	8.5723151937429e-05	3	3	S	2109914	Ottowia oryzae	0.000255451983967833
67	1	C067_1	2010	5.7148767958286e-05	2	2	S	1658672	Ottowia sp. oral taxon 894	0.000170301322645222
67	1	C067_1	2011	0.000114297535916572	4	4	G	1649468	Melaminivora	0.000340602645290445
67	1	C067_1	2012	8.5723151937429e-05	3	0	G	665874	Limnohabitans	0.000255451983967833
67	1	C067_1	2013	5.7148767958286e-05	2	2	S	1678128	Limnohabitans sp. 63ED37-2	0.000170301322645222
67	1	C067_1	2014	2.8574383979143e-05	1	1	S	1678129	Limnohabitans sp. 103DPR2	8.51506613226112e-05
67	1	C067_1	2015	5.7148767958286e-05	2	0	G	28065	Rhodoferax	0.000170301322645222
67	1	C067_1	2016	5.7148767958286e-05	2	2	S	1842727	Rhodoferax koreense	0.000170301322645222
67	1	C067_1	2017	2.8574383979143e-05	1	0	G	52972	Polaromonas	8.51506613226112e-05
67	1	C067_1	2018	2.8574383979143e-05	1	0	S	216465	Polaromonas naphthalenivorans	8.51506613226112e-05
67	1	C067_1	2020	2.8574383979143e-05	1	0	G	174951	Ramlibacter	8.51506613226112e-05
67	1	C067_1	2021	2.8574383979143e-05	1	0	S	94132	Ramlibacter tataouinensis	8.51506613226112e-05
67	1	C067_1	2023	2.8574383979143e-05	1	0	G	201096	Alicycliphilus	8.51506613226112e-05
67	1	C067_1	2024	2.8574383979143e-05	1	1	S	179636	Alicycliphilus denitrificans	8.51506613226112e-05
67	1	C067_1	2025	0.00128584727906143	45	1	F	506	Alcaligenaceae	0.0038317797595175
67	1	C067_1	2026	0.00057148767958286	20	2	G	517	Bordetella	0.00170301322645222
67	1	C067_1	2027	0.000114297535916572	4	4	S	463014	Bordetella flabilis	0.000340602645290445
67	1	C067_1	2028	8.5723151937429e-05	3	3	S	123899	Bordetella trematum	0.000255451983967833
67	1	C067_1	2029	8.5723151937429e-05	3	3	S	463040	Bordetella genomosp. 13	0.000255451983967833
67	1	C067_1	2030	5.7148767958286e-05	2	2	S	2163011	Bordetella sp. HZ20	0.000170301322645222
67	1	C067_1	2031	5.7148767958286e-05	2	2	S	94624	Bordetella petrii	0.000170301322645222
67	1	C067_1	2032	5.7148767958286e-05	2	2	S	1416803	Bordetella genomosp. 9	0.000170301322645222
67	1	C067_1	2033	2.8574383979143e-05	1	1	S	1746199	Bordetella sp. N	8.51506613226112e-05
67	1	C067_1	2034	2.8574383979143e-05	1	1	S	103855	Bordetella hinzii	8.51506613226112e-05
67	1	C067_1	2035	0.000342892607749716	12	3	G	222	Achromobacter	0.00102180793587133
67	1	C067_1	2036	0.000200020687854001	7	7	S	32002	Achromobacter denitrificans	0.000596054629258278
67	1	C067_1	2037	2.8574383979143e-05	1	0	S	85698	Achromobacter xylosoxidans	8.51506613226112e-05
67	1	C067_1	2039	2.8574383979143e-05	1	1	S	217203	Achromobacter spanius	8.51506613226112e-05
67	1	C067_1	2040	0.000171446303874858	6	6	G	29574	Taylorella	0.000510903967935667
67	1	C067_1	2041	0.000114297535916572	4	0	G	359336	Castellaniella	0.000340602645290445
67	1	C067_1	2042	0.000114297535916572	4	0	S	75697	Castellaniella defragrans	0.000340602645290445
67	1	C067_1	2044	5.7148767958286e-05	2	0	G	90243	Oligella	0.000170301322645222
67	1	C067_1	2045	5.7148767958286e-05	2	2	S	90245	Oligella urethralis	0.000170301322645222
67	1	C067_1	2046	0.000457190143666288	16	0	F	75682	Oxalobacteraceae	0.00136241058116178
67	1	C067_1	2047	0.000342892607749716	12	0	G	29580	Janthinobacterium	0.00102180793587133
67	1	C067_1	2048	0.00028574383979143	10	10	S	1236179	Janthinobacterium sp. B9-8	0.000851506613226112
67	1	C067_1	2049	5.7148767958286e-05	2	2	S	368607	Janthinobacterium svalbardensis	0.000170301322645222
67	1	C067_1	2050	5.7148767958286e-05	2	0	G	963	Herbaspirillum	0.000170301322645222
67	1	C067_1	2051	2.8574383979143e-05	1	1	S	964	Herbaspirillum seropedicae	8.51506613226112e-05
67	1	C067_1	2052	2.8574383979143e-05	1	0	S	341045	Herbaspirillum hiltneri	8.51506613226112e-05
67	1	C067_1	2054	5.7148767958286e-05	2	0	G	149698	Massilia	0.000170301322645222
67	1	C067_1	2055	5.7148767958286e-05	2	2	S	1707785	Massilia sp. WG5	0.000170301322645222
67	1	C067_1	2056	0.000542913295603717	19	0	O	206351	Neisseriales	0.00161786256512961
67	1	C067_1	2057	0.00028574383979143	10	0	F	481	Neisseriaceae	0.000851506613226112
67	1	C067_1	2058	0.000200020687854001	7	0	G	482	Neisseria	0.000596054629258278
67	1	C067_1	2059	0.000114297535916572	4	4	S	28449	Neisseria subflava	0.000340602645290445
67	1	C067_1	2060	5.7148767958286e-05	2	2	S	495	Neisseria elongata	0.000170301322645222
67	1	C067_1	2061	2.8574383979143e-05	1	1	S	483	Neisseria cinerea	8.51506613226112e-05
67	1	C067_1	2062	5.7148767958286e-05	2	0	G	59	Vitreoscilla	0.000170301322645222
67	1	C067_1	2063	5.7148767958286e-05	2	2	S	63	Vitreoscilla filiformis	0.000170301322645222
67	1	C067_1	2064	2.8574383979143e-05	1	0	G	1654931	Crenobacter	8.51506613226112e-05
67	1	C067_1	2065	2.8574383979143e-05	1	1	S	2290923	Crenobacter sp. K1W11S-77	8.51506613226112e-05
67	1	C067_1	2066	0.000257169455812287	9	0	F	1499392	Chromobacteriaceae	0.0007663559519035
67	1	C067_1	2067	0.000114297535916572	4	0	G	57739	Vogesella	0.000340602645290445
67	1	C067_1	2068	0.000114297535916572	4	4	S	1192162	Vogesella sp. LIG4	0.000340602645290445
67	1	C067_1	2069	5.7148767958286e-05	2	0	G	57479	Microvirgula	0.000170301322645222
67	1	C067_1	2070	5.7148767958286e-05	2	2	S	57480	Microvirgula aerodenitrificans	0.000170301322645222
67	1	C067_1	2072	5.7148767958286e-05	2	2	G	535	Chromobacterium	0.000170301322645222
67	1	C067_1	2073	2.8574383979143e-05	1	0	G	168470	Laribacter	8.51506613226112e-05
67	1	C067_1	2074	2.8574383979143e-05	1	1	S	168471	Laribacter hongkongensis	8.51506613226112e-05
67	1	C067_1	2075	0.000200020687854001	7	0	O	32003	Nitrosomonadales	0.000596054629258278
67	1	C067_1	2076	8.5723151937429e-05	3	1	F	32011	Methylophilaceae	0.000255451983967833
67	1	C067_1	2077	2.8574383979143e-05	1	0	G	16	Methylophilus	8.51506613226112e-05
67	1	C067_1	2078	2.8574383979143e-05	1	1	S	1662285	Methylophilus sp. TWE2	8.51506613226112e-05
67	1	C067_1	2079	2.8574383979143e-05	1	0	G	1679002	Candidatus Methylopumilus	8.51506613226112e-05
67	1	C067_1	2080	2.8574383979143e-05	1	1	S	1581557	Candidatus Methylopumilus planktonicus	8.51506613226112e-05
67	1	C067_1	2081	8.5723151937429e-05	3	0	F	90627	Gallionellaceae	0.000255451983967833
67	1	C067_1	2082	2.8574383979143e-05	1	0	G	96	Gallionella	8.51506613226112e-05
67	1	C067_1	2083	2.8574383979143e-05	1	0	S	370405	Gallionella capsiferriformans	8.51506613226112e-05
67	1	C067_1	2085	2.8574383979143e-05	1	0	G	314343	Sideroxydans	8.51506613226112e-05
67	1	C067_1	2086	2.8574383979143e-05	1	0	S	63745	Sideroxydans lithotrophicus	8.51506613226112e-05
67	1	C067_1	2088	2.8574383979143e-05	1	0	G	935200	Sulfuricella	8.51506613226112e-05
67	1	C067_1	2089	2.8574383979143e-05	1	0	S	649841	Sulfuricella denitrificans	8.51506613226112e-05
67	1	C067_1	2091	2.8574383979143e-05	1	0	F	2008793	Sterolibacteriaceae	8.51506613226112e-05
67	1	C067_1	2092	2.8574383979143e-05	1	0	G	378210	Methyloversatilis	8.51506613226112e-05
67	1	C067_1	2093	2.8574383979143e-05	1	1	S	1842540	Methyloversatilis sp. RAC08	8.51506613226112e-05
67	1	C067_1	2094	0.000114297535916572	4	0	O	206389	Rhodocyclales	0.000340602645290445
67	1	C067_1	2095	5.7148767958286e-05	2	0	F	2008795	Azonexaceae	0.000170301322645222
67	1	C067_1	2096	5.7148767958286e-05	2	0	G	73029	Dechloromonas	0.000170301322645222
67	1	C067_1	2097	5.7148767958286e-05	2	0	S	259537	Dechloromonas aromatica	0.000170301322645222
67	1	C067_1	2099	2.8574383979143e-05	1	0	F	75787	Rhodocyclaceae	8.51506613226112e-05
67	1	C067_1	2100	2.8574383979143e-05	1	0	G	146937	Azospira	8.51506613226112e-05
67	1	C067_1	2101	2.8574383979143e-05	1	0	S	146939	Azospira oryzae	8.51506613226112e-05
67	1	C067_1	2103	2.8574383979143e-05	1	0	F	2008794	Zoogloeaceae	8.51506613226112e-05
67	1	C067_1	2104	2.8574383979143e-05	1	0	G	12960	Azoarcus	8.51506613226112e-05
67	1	C067_1	2105	2.8574383979143e-05	1	1	S	748247	Azoarcus sp. KH32C	8.51506613226112e-05
67	1	C067_1	2107	5.7148767958286e-05	2	0	G	327159	Candidatus Accumulibacter	0.000170301322645222
67	1	C067_1	2108	5.7148767958286e-05	2	0	S	327160	Candidatus Accumulibacter phosphatis	0.000170301322645222
67	1	C067_1	2110	2.8574383979143e-05	1	0	G	1381133	Candidatus Profftella	8.51506613226112e-05
67	1	C067_1	2111	2.8574383979143e-05	1	1	S	669502	Candidatus Profftella armatura	8.51506613226112e-05
67	1	C067_1	2112	0.00645781077928631	226	22	C	28211	Alphaproteobacteria	0.0192440494589101
67	1	C067_1	2113	0.0028574383979143	100	11	O	356	Rhizobiales	0.00851506613226112
67	1	C067_1	2114	0.00117154974314486	41	1	F	82115	Rhizobiaceae	0.00349117711422706
67	1	C067_1	2116	0.000257169455812287	9	0	G	28105	Sinorhizobium	0.0007663559519035
67	1	C067_1	2118	0.000142871919895715	5	3	S	380	Sinorhizobium fredii	0.000425753306613056
67	1	C067_1	2121	5.7148767958286e-05	2	2	S	382	Sinorhizobium meliloti	0.000170301322645222
67	1	C067_1	2122	2.8574383979143e-05	1	0	S	110321	Sinorhizobium medicae	8.51506613226112e-05
67	1	C067_1	2124	2.8574383979143e-05	1	1	S	1842534	Sinorhizobium sp. RAC02	8.51506613226112e-05
67	1	C067_1	2125	0.000200020687854001	7	0	G	106591	Ensifer	0.000596054629258278
67	1	C067_1	2126	0.000200020687854001	7	0	S	716925	Ensifer sojae	0.000596054629258278
67	1	C067_1	2129	0.000428615759687145	15	2	G	379	Rhizobium	0.00127725991983917
67	1	C067_1	2130	0.000142871919895715	5	5	S	384	Rhizobium leguminosarum	0.000425753306613056
67	1	C067_1	2131	8.5723151937429e-05	3	3	S	396	Rhizobium phaseoli	0.000255451983967833
67	1	C067_1	2132	2.8574383979143e-05	1	1	S	2048897	Rhizobium sp. NXC24	8.51506613226112e-05
67	1	C067_1	2133	2.8574383979143e-05	1	1	S	2028343	Rhizobium sp. 11515TR	8.51506613226112e-05
67	1	C067_1	2134	2.8574383979143e-05	1	1	S	2020312	Rhizobium sp. CIAT894	8.51506613226112e-05
67	1	C067_1	2135	2.8574383979143e-05	1	1	S	1703969	Rhizobium sp. N324	8.51506613226112e-05
67	1	C067_1	2136	2.8574383979143e-05	1	1	S	1571470	Rhizobium sp. ACO-34A	8.51506613226112e-05
67	1	C067_1	2137	8.5723151937429e-05	3	0	G	357	Agrobacterium	0.000255451983967833
67	1	C067_1	2139	8.5723151937429e-05	3	3	S	358	Agrobacterium tumefaciens	0.000255451983967833
67	1	C067_1	2140	5.7148767958286e-05	2	0	G	323620	Shinella	0.000170301322645222
67	1	C067_1	2141	5.7148767958286e-05	2	2	S	879274	Shinella sp. HZN7	0.000170301322645222
67	1	C067_1	2142	0.000400041375708002	14	2	F	41294	Bradyrhizobiaceae	0.00119210925851656
67	1	C067_1	2143	0.000257169455812287	9	4	G	374	Bradyrhizobium	0.0007663559519035
67	1	C067_1	2144	2.8574383979143e-05	1	1	S	114615	Bradyrhizobium sp. ORS 278	8.51506613226112e-05
67	1	C067_1	2145	2.8574383979143e-05	1	1	S	1437360	Bradyrhizobium erythrophlei	8.51506613226112e-05
67	1	C067_1	2146	2.8574383979143e-05	1	1	S	1404768	Bradyrhizobium sp. 2 39S1MB	8.51506613226112e-05
67	1	C067_1	2147	2.8574383979143e-05	1	1	S	1355477	Bradyrhizobium diazoefficiens	8.51506613226112e-05
67	1	C067_1	2148	2.8574383979143e-05	1	1	S	1274631	Bradyrhizobium icense	8.51506613226112e-05
67	1	C067_1	2149	8.5723151937429e-05	3	0	G	1073	Rhodopseudomonas	0.000255451983967833
67	1	C067_1	2150	8.5723151937429e-05	3	0	S	1076	Rhodopseudomonas palustris	0.000255451983967833
67	1	C067_1	2153	0.000228595071833144	8	0	F	45401	Hyphomicrobiaceae	0.000681205290580889
67	1	C067_1	2154	0.000114297535916572	4	0	G	29407	Rhodoplanes	0.000340602645290445
67	1	C067_1	2155	0.000114297535916572	4	4	S	674703	Rhodoplanes sp. Z2-YC6860	0.000340602645290445
67	1	C067_1	2156	8.5723151937429e-05	3	0	G	81	Hyphomicrobium	0.000255451983967833
67	1	C067_1	2157	8.5723151937429e-05	3	0	S	53399	Hyphomicrobium denitrificans	0.000255451983967833
67	1	C067_1	2159	2.8574383979143e-05	1	0	G	1082930	Pelagibacterium	8.51506613226112e-05
67	1	C067_1	2160	2.8574383979143e-05	1	0	S	531813	Pelagibacterium halotolerans	8.51506613226112e-05
67	1	C067_1	2162	0.000228595071833144	8	0	F	119045	Methylobacteriaceae	0.000681205290580889
67	1	C067_1	2163	0.000200020687854001	7	0	G	407	Methylobacterium	0.000596054629258278
67	1	C067_1	2164	8.5723151937429e-05	3	3	S	925818	Methylobacterium sp. AMS5	0.000255451983967833
67	1	C067_1	2165	5.7148767958286e-05	2	2	S	270351	Methylobacterium aquaticum	0.000170301322645222
67	1	C067_1	2166	2.8574383979143e-05	1	1	S	2067957	Methylobacterium sp. DM1	8.51506613226112e-05
67	1	C067_1	2167	2.8574383979143e-05	1	1	S	2202826	Methylobacterium sp. 17Sr1-1	8.51506613226112e-05
67	1	C067_1	2168	2.8574383979143e-05	1	0	G	186650	Microvirga	8.51506613226112e-05
67	1	C067_1	2169	2.8574383979143e-05	1	1	S	1882682	Microvirga ossetica	8.51506613226112e-05
67	1	C067_1	2170	0.000228595071833144	8	4	F	335928	Xanthobacteraceae	0.000681205290580889
67	1	C067_1	2171	8.5723151937429e-05	3	0	G	152053	Starkeya	0.000255451983967833
67	1	C067_1	2172	8.5723151937429e-05	3	0	S	921	Starkeya novella	0.000255451983967833
67	1	C067_1	2174	2.8574383979143e-05	1	0	G	6	Azorhizobium	8.51506613226112e-05
67	1	C067_1	2175	2.8574383979143e-05	1	0	S	7	Azorhizobium caulinodans	8.51506613226112e-05
67	1	C067_1	2177	0.000171446303874858	6	0	F	69277	Phyllobacteriaceae	0.000510903967935667
67	1	C067_1	2178	0.000114297535916572	4	3	G	31988	Aminobacter	0.000340602645290445
67	1	C067_1	2179	2.8574383979143e-05	1	1	S	374606	Aminobacter sp. MSH1	8.51506613226112e-05
67	1	C067_1	2180	5.7148767958286e-05	2	0	G	68287	Mesorhizobium	0.000170301322645222
67	1	C067_1	2181	2.8574383979143e-05	1	1	S	381	Mesorhizobium loti	8.51506613226112e-05
67	1	C067_1	2182	2.8574383979143e-05	1	0	S	39645	Mesorhizobium ciceri	8.51506613226112e-05
67	1	C067_1	2184	5.7148767958286e-05	2	0	F	118882	Brucellaceae	0.000170301322645222
67	1	C067_1	2185	5.7148767958286e-05	2	0	G	528	Ochrobactrum	0.000170301322645222
67	1	C067_1	2186	2.8574383979143e-05	1	0	S	529	Ochrobactrum anthropi	8.51506613226112e-05
67	1	C067_1	2188	2.8574383979143e-05	1	1	S	271865	Ochrobactrum sp. A44	8.51506613226112e-05
67	1	C067_1	2189	2.8574383979143e-05	1	0	F	45404	Beijerinckiaceae	8.51506613226112e-05
67	1	C067_1	2190	2.8574383979143e-05	1	0	G	120652	Methylocella	8.51506613226112e-05
67	1	C067_1	2191	2.8574383979143e-05	1	0	S	199596	Methylocella silvestris	8.51506613226112e-05
67	1	C067_1	2193	2.8574383979143e-05	1	0	F	119043	Rhodobiaceae	8.51506613226112e-05
67	1	C067_1	2194	2.8574383979143e-05	1	0	G	256616	Parvibaculum	8.51506613226112e-05
67	1	C067_1	2195	2.8574383979143e-05	1	0	S	256618	Parvibaculum lavamentivorans	8.51506613226112e-05
67	1	C067_1	2197	0.00128584727906143	45	0	O	204455	Rhodobacterales	0.0038317797595175
67	1	C067_1	2198	0.00111440097518658	39	7	F	31989	Rhodobacteraceae	0.00332087579158184
67	1	C067_1	2199	0.000342892607749716	12	0	G	265	Paracoccus	0.00102180793587133
67	1	C067_1	2200	0.000171446303874858	6	0	S	266	Paracoccus denitrificans	0.000510903967935667
67	1	C067_1	2202	0.000142871919895715	5	5	S	2259340	Paracoccus sp. SC2-6	0.000425753306613056
67	1	C067_1	2203	2.8574383979143e-05	1	1	S	34004	Paracoccus aminovorans	8.51506613226112e-05
67	1	C067_1	2204	8.5723151937429e-05	3	0	G	60136	Sulfitobacter	0.000255451983967833
67	1	C067_1	2205	2.8574383979143e-05	1	1	S	1389005	Sulfitobacter sp. SK012	8.51506613226112e-05
67	1	C067_1	2206	2.8574383979143e-05	1	1	S	1389011	Sulfitobacter sp. SK025	8.51506613226112e-05
67	1	C067_1	2207	2.8574383979143e-05	1	1	S	1917485	Sulfitobacter sp. AM1-D1	8.51506613226112e-05
67	1	C067_1	2208	5.7148767958286e-05	2	0	G	1060	Rhodobacter	0.000170301322645222
67	1	C067_1	2209	2.8574383979143e-05	1	0	S	1061	Rhodobacter capsulatus	8.51506613226112e-05
67	1	C067_1	2211	2.8574383979143e-05	1	0	S	1063	Rhodobacter sphaeroides	8.51506613226112e-05
67	1	C067_1	2213	5.7148767958286e-05	2	0	G	309512	Dinoroseobacter	0.000170301322645222
67	1	C067_1	2214	5.7148767958286e-05	2	0	S	215813	Dinoroseobacter shibae	0.000170301322645222
67	1	C067_1	2216	5.7148767958286e-05	2	0	G	227873	Pannonibacter	0.000170301322645222
67	1	C067_1	2217	5.7148767958286e-05	2	2	S	121719	Pannonibacter phragmitetus	0.000170301322645222
67	1	C067_1	2219	2.8574383979143e-05	1	1	S	2033435	Rhodobacteraceae bacterium QY30	8.51506613226112e-05
67	1	C067_1	2220	2.8574383979143e-05	1	0	G	302485	Phaeobacter	8.51506613226112e-05
67	1	C067_1	2221	2.8574383979143e-05	1	1	S	221822	Phaeobacter inhibens	8.51506613226112e-05
67	1	C067_1	2222	2.8574383979143e-05	1	0	G	1649279	Epibacterium	8.51506613226112e-05
67	1	C067_1	2223	2.8574383979143e-05	1	0	S	379347	Epibacterium mobile	8.51506613226112e-05
67	1	C067_1	2225	2.8574383979143e-05	1	1	G	92944	Ketogulonicigenium	8.51506613226112e-05
67	1	C067_1	2226	2.8574383979143e-05	1	0	G	97050	Ruegeria	8.51506613226112e-05
67	1	C067_1	2227	2.8574383979143e-05	1	0	S	89184	Ruegeria pomeroyi	8.51506613226112e-05
67	1	C067_1	2229	2.8574383979143e-05	1	0	G	360528	Pelagibaca	8.51506613226112e-05
67	1	C067_1	2230	2.8574383979143e-05	1	1	S	1250539	Pelagibaca abyssi	8.51506613226112e-05
67	1	C067_1	2231	2.8574383979143e-05	1	0	G	263377	Salipiger	8.51506613226112e-05
67	1	C067_1	2232	2.8574383979143e-05	1	1	S	1229727	Salipiger profundus	8.51506613226112e-05
67	1	C067_1	2233	2.8574383979143e-05	1	0	G	1097466	Defluviimonas	8.51506613226112e-05
67	1	C067_1	2234	2.8574383979143e-05	1	1	S	1335048	Defluviimonas alba	8.51506613226112e-05
67	1	C067_1	2235	2.8574383979143e-05	1	0	G	875170	Celeribacter	8.51506613226112e-05
67	1	C067_1	2236	2.8574383979143e-05	1	1	S	1208324	Celeribacter indicus	8.51506613226112e-05
67	1	C067_1	2237	2.8574383979143e-05	1	0	G	367771	Marinovum	8.51506613226112e-05
67	1	C067_1	2238	2.8574383979143e-05	1	0	S	42444	Marinovum algicola	8.51506613226112e-05
67	1	C067_1	2240	2.8574383979143e-05	1	0	G	2433	Roseobacter	8.51506613226112e-05
67	1	C067_1	2241	2.8574383979143e-05	1	1	S	2434	Roseobacter denitrificans	8.51506613226112e-05
67	1	C067_1	2242	0.000171446303874858	6	0	F	69657	Hyphomonadaceae	0.000510903967935667
67	1	C067_1	2243	0.000142871919895715	5	5	G	85	Hyphomonas	0.000425753306613056
67	1	C067_1	2244	2.8574383979143e-05	1	0	G	74317	Maricaulis	8.51506613226112e-05
67	1	C067_1	2245	2.8574383979143e-05	1	0	S	74318	Maricaulis maris	8.51506613226112e-05
67	1	C067_1	2247	0.000800082751416004	28	0	O	204457	Sphingomonadales	0.00238421851703311
67	1	C067_1	2248	0.000485764527645431	17	2	F	41297	Sphingomonadaceae	0.00144756124248439
67	1	C067_1	2249	0.000200020687854001	7	4	G	165695	Sphingobium	0.000596054629258278
67	1	C067_1	2250	2.8574383979143e-05	1	1	S	76947	Sphingobium herbicidovorans	8.51506613226112e-05
67	1	C067_1	2251	2.8574383979143e-05	1	1	S	1332080	Sphingobium baderi	8.51506613226112e-05
67	1	C067_1	2252	2.8574383979143e-05	1	1	S	1843368	Sphingobium sp. RAC03	8.51506613226112e-05
67	1	C067_1	2253	0.000114297535916572	4	2	G	13687	Sphingomonas	0.000340602645290445
67	1	C067_1	2254	5.7148767958286e-05	2	2	S	1961362	Sphingomonas sp. NIC1	0.000170301322645222
67	1	C067_1	2255	5.7148767958286e-05	2	1	G	165696	Novosphingobium	0.000170301322645222
67	1	C067_1	2256	2.8574383979143e-05	1	1	S	1609758	Novosphingobium sp. P6W	8.51506613226112e-05
67	1	C067_1	2257	2.8574383979143e-05	1	0	G	72173	Citromicrobium	8.51506613226112e-05
67	1	C067_1	2258	2.8574383979143e-05	1	1	S	1634516	Citromicrobium sp. JL477	8.51506613226112e-05
67	1	C067_1	2259	2.8574383979143e-05	1	0	G	1434046	Sphingorhabdus	8.51506613226112e-05
67	1	C067_1	2260	2.8574383979143e-05	1	1	S	266812	Sphingorhabdus flavimaris	8.51506613226112e-05
67	1	C067_1	2261	0.000314318223770573	11	1	F	335929	Erythrobacteraceae	0.000936657274548723
67	1	C067_1	2262	0.000114297535916572	4	0	G	1041	Erythrobacter	0.000340602645290445
67	1	C067_1	2263	5.7148767958286e-05	2	2	S	1922225	Erythrobacter sp. Alg231-14	0.000170301322645222
67	1	C067_1	2264	2.8574383979143e-05	1	1	S	192812	Erythrobacter flavus	8.51506613226112e-05
67	1	C067_1	2265	2.8574383979143e-05	1	1	S	1648404	Erythrobacter atlanticus	8.51506613226112e-05
67	1	C067_1	2266	8.5723151937429e-05	3	0	G	361177	Altererythrobacter	0.000255451983967833
67	1	C067_1	2267	8.5723151937429e-05	3	3	S	645517	Altererythrobacter namhicola	0.000255451983967833
67	1	C067_1	2268	8.5723151937429e-05	3	1	G	1295327	Croceicoccus	0.000255451983967833
67	1	C067_1	2269	2.8574383979143e-05	1	1	S	450378	Croceicoccus marinus	8.51506613226112e-05
67	1	C067_1	2270	2.8574383979143e-05	1	1	S	1348774	Croceicoccus naphthovorans	8.51506613226112e-05
67	1	C067_1	2271	0.000514338911624574	18	0	O	204441	Rhodospirillales	0.001532711903807
67	1	C067_1	2272	0.00028574383979143	10	0	F	41295	Rhodospirillaceae	0.000851506613226112
67	1	C067_1	2273	0.000228595071833144	8	2	G	191	Azospirillum	0.000681205290580889
67	1	C067_1	2274	0.000142871919895715	5	5	S	192	Azospirillum brasilense	0.000425753306613056
67	1	C067_1	2275	2.8574383979143e-05	1	1	S	528244	Azospirillum thiophilum	8.51506613226112e-05
67	1	C067_1	2276	2.8574383979143e-05	1	1	G	13134	Magnetospirillum	8.51506613226112e-05
67	1	C067_1	2277	2.8574383979143e-05	1	0	G	1263978	Candidatus Endolissoclinum	8.51506613226112e-05
67	1	C067_1	2278	2.8574383979143e-05	1	0	S	1263979	Candidatus Endolissoclinum faulkneri	8.51506613226112e-05
67	1	C067_1	2280	0.000228595071833144	8	1	F	433	Acetobacteraceae	0.000681205290580889
67	1	C067_1	2281	5.7148767958286e-05	2	0	G	91914	Asaia	0.000170301322645222
67	1	C067_1	2282	5.7148767958286e-05	2	0	S	91915	Asaia bogorensis	0.000170301322645222
67	1	C067_1	2284	5.7148767958286e-05	2	0	G	364409	Granulibacter	0.000170301322645222
67	1	C067_1	2285	5.7148767958286e-05	2	2	S	364410	Granulibacter bethesdensis	0.000170301322645222
67	1	C067_1	2286	2.8574383979143e-05	1	0	G	441	Gluconobacter	8.51506613226112e-05
67	1	C067_1	2287	2.8574383979143e-05	1	1	S	442	Gluconobacter oxydans	8.51506613226112e-05
67	1	C067_1	2288	2.8574383979143e-05	1	0	G	89583	Gluconacetobacter	8.51506613226112e-05
67	1	C067_1	2289	2.8574383979143e-05	1	0	S	33996	Gluconacetobacter diazotrophicus	8.51506613226112e-05
67	1	C067_1	2291	2.8574383979143e-05	1	0	G	1434011	Komagataeibacter	8.51506613226112e-05
67	1	C067_1	2292	2.8574383979143e-05	1	0	S	28448	Komagataeibacter xylinus	8.51506613226112e-05
67	1	C067_1	2294	0.000257169455812287	9	0	O	766	Rickettsiales	0.0007663559519035
67	1	C067_1	2297	0.000200020687854001	7	7	S	1528098	Rickettsiales bacterium Ac37b	0.000596054629258278
67	1	C067_1	2298	5.7148767958286e-05	2	0	F	1328881	Candidatus Midichloriaceae	0.000170301322645222
67	1	C067_1	2299	5.7148767958286e-05	2	0	G	1802983	Candidatus Fokinia	0.000170301322645222
67	1	C067_1	2300	5.7148767958286e-05	2	2	S	1802984	Candidatus Fokinia solitaria	0.000170301322645222
67	1	C067_1	2301	8.5723151937429e-05	3	0	O	204458	Caulobacterales	0.000255451983967833
67	1	C067_1	2302	8.5723151937429e-05	3	0	F	76892	Caulobacteraceae	0.000255451983967833
67	1	C067_1	2303	5.7148767958286e-05	2	1	G	75	Caulobacter	0.000170301322645222
67	1	C067_1	2304	2.8574383979143e-05	1	1	S	69666	Caulobacter mirabilis	8.51506613226112e-05
67	1	C067_1	2305	2.8574383979143e-05	1	1	G	41275	Brevundimonas	8.51506613226112e-05
67	1	C067_1	2306	2.8574383979143e-05	1	0	O	255473	Parvularculales	8.51506613226112e-05
67	1	C067_1	2307	2.8574383979143e-05	1	0	F	255474	Parvularculaceae	8.51506613226112e-05
67	1	C067_1	2308	2.8574383979143e-05	1	0	G	208215	Parvularcula	8.51506613226112e-05
67	1	C067_1	2309	2.8574383979143e-05	1	0	S	208216	Parvularcula bermudensis	8.51506613226112e-05
67	1	C067_1	2311	8.5723151937429e-05	3	0	C	1553900	Oligoflexia	0.000255451983967833
67	1	C067_1	2312	8.5723151937429e-05	3	0	O	213481	Bdellovibrionales	0.000255451983967833
67	1	C067_1	2313	8.5723151937429e-05	3	0	F	213483	Bdellovibrionaceae	0.000255451983967833
67	1	C067_1	2314	8.5723151937429e-05	3	0	G	958	Bdellovibrio	0.000255451983967833
67	1	C067_1	2315	5.7148767958286e-05	2	2	S	959	Bdellovibrio bacteriovorus	0.000170301322645222
67	1	C067_1	2316	2.8574383979143e-05	1	0	S	453816	Bdellovibrio exovorus	8.51506613226112e-05
67	1	C067_1	2318	0.00297173593383087	104	0	P	203691	Spirochaetes	0.00885566877755156
67	1	C067_1	2319	0.00297173593383087	104	0	C	203692	Spirochaetia	0.00885566877755156
67	1	C067_1	2320	0.00277171524597687	97	0	O	136	Spirochaetales	0.00825961414829328
67	1	C067_1	2321	0.00277171524597687	97	0	F	137	Spirochaetaceae	0.00825961414829328
67	1	C067_1	2322	0.00268599209403944	94	22	G	157	Treponema	0.00800416216432545
67	1	C067_1	2323	0.00134299604701972	47	47	S	1539298	Treponema sp. OMZ 838	0.00400208108216272
67	1	C067_1	2324	0.000342892607749716	12	12	S	158	Treponema denticola	0.00102180793587133
67	1	C067_1	2325	0.000171446303874858	6	6	S	221027	Treponema putidum	0.000510903967935667
67	1	C067_1	2326	0.000114297535916572	4	0	S	167	Treponema succinifaciens	0.000340602645290445
67	1	C067_1	2328	2.8574383979143e-05	1	0	S	160	Treponema pallidum	8.51506613226112e-05
67	1	C067_1	2330	2.8574383979143e-05	1	0	S	81028	Treponema brennaborense	8.51506613226112e-05
67	1	C067_1	2332	2.8574383979143e-05	1	0	S	215591	Treponema caldarium	8.51506613226112e-05
67	1	C067_1	2334	8.5723151937429e-05	3	0	G	146	Spirochaeta	0.000255451983967833
67	1	C067_1	2335	8.5723151937429e-05	3	3	S	154	Spirochaeta thermophila	0.000255451983967833
67	1	C067_1	2336	0.000200020687854001	7	0	O	1643686	Brachyspirales	0.000596054629258278
67	1	C067_1	2337	0.000200020687854001	7	0	F	143786	Brachyspiraceae	0.000596054629258278
67	1	C067_1	2338	0.000200020687854001	7	0	G	29521	Brachyspira	0.000596054629258278
67	1	C067_1	2339	0.000200020687854001	7	4	S	52584	Brachyspira pilosicoli	0.000596054629258278
67	1	C067_1	2342	0.00151444235089458	53	0	P	74201	Verrucomicrobia	0.00451298505009839
67	1	C067_1	2343	0.00140014481497801	49	0	C	203494	Verrucomicrobiae	0.00417238240480795
67	1	C067_1	2344	0.00140014481497801	49	0	O	48461	Verrucomicrobiales	0.00417238240480795
67	1	C067_1	2345	0.00140014481497801	49	0	F	1647988	Akkermansiaceae	0.00417238240480795
67	1	C067_1	2346	0.00140014481497801	49	0	G	239934	Akkermansia	0.00417238240480795
67	1	C067_1	2347	0.00140014481497801	49	27	S	239935	Akkermansia muciniphila	0.00417238240480795
67	1	C067_1	2349	0.000114297535916572	4	0	C	414999	Opitutae	0.000340602645290445
67	1	C067_1	2350	0.000114297535916572	4	0	O	415000	Opitutales	0.000340602645290445
67	1	C067_1	2351	0.000114297535916572	4	0	F	134623	Opitutaceae	0.000340602645290445
67	1	C067_1	2353	5.7148767958286e-05	2	2	S	794903	Opitutaceae bacterium TAV5	0.000170301322645222
67	1	C067_1	2354	5.7148767958286e-05	2	0	G	2028344	Ereboglobus	0.000170301322645222
67	1	C067_1	2355	5.7148767958286e-05	2	2	S	1796921	Ereboglobus luteus	0.000170301322645222
67	1	C067_1	2356	2.8574383979143e-05	1	0	P	203682	Planctomycetes	8.51506613226112e-05
67	1	C067_1	2357	2.8574383979143e-05	1	0	C	666505	Phycisphaerae	8.51506613226112e-05
67	1	C067_1	2358	2.8574383979143e-05	1	0	O	666506	Phycisphaerales	8.51506613226112e-05
67	1	C067_1	2359	2.8574383979143e-05	1	0	F	666507	Phycisphaeraceae	8.51506613226112e-05
67	1	C067_1	2360	2.8574383979143e-05	1	0	G	666508	Phycisphaera	8.51506613226112e-05
67	1	C067_1	2361	2.8574383979143e-05	1	0	S	547188	Phycisphaera mikurensis	8.51506613226112e-05
67	1	C067_1	2363	0.00057148767958286	20	0	P	32066	Fusobacteria	0.00170301322645222
67	1	C067_1	2364	0.00057148767958286	20	0	C	203490	Fusobacteriia	0.00170301322645222
67	1	C067_1	2365	0.00057148767958286	20	0	O	203491	Fusobacteriales	0.00170301322645222
67	1	C067_1	2366	0.000457190143666288	16	8	F	203492	Fusobacteriaceae	0.00136241058116178
67	1	C067_1	2367	0.000200020687854001	7	3	G	848	Fusobacterium	0.000596054629258278
67	1	C067_1	2368	5.7148767958286e-05	2	0	S	851	Fusobacterium nucleatum	0.000170301322645222
67	1	C067_1	2370	2.8574383979143e-05	1	0	S	850	Fusobacterium mortiferum	8.51506613226112e-05
67	1	C067_1	2372	2.8574383979143e-05	1	0	S	856	Fusobacterium varium	8.51506613226112e-05
67	1	C067_1	2374	2.8574383979143e-05	1	0	G	167639	Ilyobacter	8.51506613226112e-05
67	1	C067_1	2375	2.8574383979143e-05	1	0	S	167642	Ilyobacter polytropus	8.51506613226112e-05
67	1	C067_1	2377	0.000114297535916572	4	0	F	1129771	Leptotrichiaceae	0.000340602645290445
67	1	C067_1	2378	0.000114297535916572	4	0	G	32067	Leptotrichia	0.000340602645290445
67	1	C067_1	2379	0.000114297535916572	4	4	S	712357	Leptotrichia sp. oral taxon 212	0.000340602645290445
67	1	C067_1	2380	0.000342892607749716	12	0	P	508458	Synergistetes	0.00102180793587133
67	1	C067_1	2381	0.000342892607749716	12	0	C	649775	Synergistia	0.00102180793587133
67	1	C067_1	2382	0.000342892607749716	12	0	O	649776	Synergistales	0.00102180793587133
67	1	C067_1	2383	0.000342892607749716	12	0	F	649777	Synergistaceae	0.00102180793587133
67	1	C067_1	2384	0.00028574383979143	10	0	G	508459	Cloacibacillus	0.000851506613226112
67	1	C067_1	2385	0.00028574383979143	10	10	S	1197717	Cloacibacillus porcorum	0.000851506613226112
67	1	C067_1	2386	5.7148767958286e-05	2	0	G	428711	Jonquetella	0.000170301322645222
67	1	C067_1	2387	5.7148767958286e-05	2	0	S	428712	Jonquetella anthropi	0.000170301322645222
67	1	C067_1	2391	0.000171446303874858	6	0	P	95818	Candidatus Saccharibacteria	0.000510903967935667
67	1	C067_1	2392	0.000171446303874858	6	6	S	1476577	Candidatus Saccharibacteria oral taxon TM7x	0.000510903967935667
67	1	C067_1	2393	0.000171446303874858	6	0	P	57723	Acidobacteria	0.000510903967935667
67	1	C067_1	2394	8.5723151937429e-05	3	0	C	204432	Acidobacteriia	0.000255451983967833
67	1	C067_1	2395	8.5723151937429e-05	3	0	O	204433	Acidobacteriales	0.000255451983967833
67	1	C067_1	2396	8.5723151937429e-05	3	0	F	204434	Acidobacteriaceae	0.000255451983967833
67	1	C067_1	2397	8.5723151937429e-05	3	3	G	392733	Terriglobus	0.000255451983967833
67	1	C067_1	2399	8.5723151937429e-05	3	0	C	1813735	Acidobacteria subdivision 6	0.000255451983967833
67	1	C067_1	2400	8.5723151937429e-05	3	0	F	2211325	Vicinamibacteraceae	0.000255451983967833
67	1	C067_1	2401	8.5723151937429e-05	3	0	G	2004797	Luteitalea	0.000255451983967833
67	1	C067_1	2402	8.5723151937429e-05	3	3	S	1855912	Luteitalea pratensis	0.000255451983967833
67	1	C067_1	2403	2.8574383979143e-05	1	0	P	200918	Thermotogae	8.51506613226112e-05
67	1	C067_1	2404	2.8574383979143e-05	1	0	C	188708	Thermotogae	8.51506613226112e-05
67	1	C067_1	2405	2.8574383979143e-05	1	0	O	2419	Thermotogales	8.51506613226112e-05
67	1	C067_1	2406	2.8574383979143e-05	1	0	F	188709	Thermotogaceae	8.51506613226112e-05
67	1	C067_1	2407	2.8574383979143e-05	1	1	G	1643951	Pseudothermotoga	8.51506613226112e-05
67	1	C067_1	2408	2.8574383979143e-05	1	0	P	74152	Elusimicrobia	8.51506613226112e-05
67	1	C067_1	2409	2.8574383979143e-05	1	0	C	641853	Elusimicrobia	8.51506613226112e-05
67	1	C067_1	2410	2.8574383979143e-05	1	0	O	641854	Elusimicrobiales	8.51506613226112e-05
67	1	C067_1	2411	2.8574383979143e-05	1	0	F	641876	Elusimicrobiaceae	8.51506613226112e-05
67	1	C067_1	2412	2.8574383979143e-05	1	0	G	423604	Elusimicrobium	8.51506613226112e-05
67	1	C067_1	2413	2.8574383979143e-05	1	0	S	423605	Elusimicrobium minutum	8.51506613226112e-05
67	1	C067_1	2415	2.8574383979143e-05	1	0	P	40117	Nitrospirae	8.51506613226112e-05
67	1	C067_1	2416	2.8574383979143e-05	1	0	C	203693	Nitrospira	8.51506613226112e-05
67	1	C067_1	2417	2.8574383979143e-05	1	0	O	189778	Nitrospirales	8.51506613226112e-05
67	1	C067_1	2418	2.8574383979143e-05	1	0	F	189779	Nitrospiraceae	8.51506613226112e-05
67	1	C067_1	2419	2.8574383979143e-05	1	0	G	1234	Nitrospira	8.51506613226112e-05
67	1	C067_1	2420	2.8574383979143e-05	1	1	S	1325564	Nitrospira japonica	8.51506613226112e-05
67	1	C067_1	2421	0.00351464922943459	123	0	D	10239	Viruses	0.0104735313426812
67	1	C067_1	2424	0.00248597140618544	87	87	S	1211417	uncultured crAssphage	0.00740810753506717
67	1	C067_1	2426	0.00102867782324915	36	0	O	28883	Caudovirales	0.003065423807614
67	1	C067_1	2427	0.00100010343927	35	0	F	10699	Siphoviridae	0.00298027314629139
67	1	C067_1	2428	0.000971529055290861	34	5	G	186532	C2virus	0.00289512248496878
67	1	C067_1	2429	0.000457190143666288	16	16	S	31537	Lactococcus virus c2	0.00136241058116178
67	1	C067_1	2431	8.5723151937429e-05	3	3	S	1862962	Lactococcus phage M6165	0.000255451983967833
67	1	C067_1	2432	5.7148767958286e-05	2	2	S	1862958	Lactococcus phage D4410	0.000170301322645222
67	1	C067_1	2433	5.7148767958286e-05	2	2	S	1862960	Lactococcus phage M5938	0.000170301322645222
67	1	C067_1	2434	2.8574383979143e-05	1	1	S	1862959	Lactococcus phage D4412	8.51506613226112e-05
67	1	C067_1	2435	2.8574383979143e-05	1	1	S	36343	Lactococcus virus bIL67	8.51506613226112e-05
67	1	C067_1	2436	2.8574383979143e-05	1	0	G	2169654	Hk97virus	8.51506613226112e-05
67	1	C067_1	2438	2.8574383979143e-05	1	1	S	1147150	Enterobacteria phage mEp235	8.51506613226112e-05
67	1	C067_1	2439	2.8574383979143e-05	1	0	F	10662	Myoviridae	8.51506613226112e-05
67	1	C067_1	2441	2.8574383979143e-05	1	1	S	12402	Streptococcus phage EJ-1	8.51506613226112e-05
70	1	C070_1	0	100	3499631	0	-	50000	total	994.086267380591
70	1	C070_1	1	89.9405108710033	3147586	3147586	U	0	unclassified	894.086267380591
70	1	C070_1	2	10.0594891289967	352045	76	R	1	root	100
70	1	C070_1	4	10.0528312842125	351812	5523	D	2	Bacteria	99.9338152792967
70	1	C070_1	6	6.48711249843198	227025	2145	P	1239	Firmicutes	64.4874944964422
70	1	C070_1	7	5.9941462399893	209773	26	C	186801	Clostridia	59.5869846184437
70	1	C070_1	8	5.99191743358085	209695	5171	O	186802	Clostridiales	59.5648283600108
70	1	C070_1	9	2.33530335055324	81727	264	F	541000	Ruminococcaceae	23.2149299095286
70	1	C070_1	10	2.22949219503428	78024	0	G	216851	Faecalibacterium	22.1630757431578
70	1	C070_1	11	2.22949219503428	78024	78024	S	853	Faecalibacterium prausnitzii	22.1630757431578
70	1	C070_1	12	0.088923660808811	3112	137	G	1263	Ruminococcus	0.883977900552486
70	1	C070_1	13	0.0723504849511277	2532	2532	S	1160721	Ruminococcus bicirculans	0.719226235282421
70	1	C070_1	14	0.0109154365131638	382	0	S	1161942	Ruminococcus champanellensis	0.108508855402008
70	1	C070_1	16	0.00174304090917014	61	0	S	1264	Ruminococcus albus	0.0173273303128861
70	1	C070_1	19	0.00300031631906335	105	105	S	1572656	Ruminococcaceae bacterium CPB6	0.0298257325057876
70	1	C070_1	20	0.0025716997020543	90	3	G	1508657	Ruminiclostridium	0.0255649135763894
70	1	C070_1	21	0.00145729649783077	51	51	S	29343	Clostridium cellulosi	0.014486784359954
70	1	C070_1	22	0.000400042175875114	14	14	S	84032	Clostridium thermosuccinogenes	0.00397676433410502
70	1	C070_1	23	0.000314318852473304	11	11	S	1510	Clostridium stercorarium	0.00312460054822537
70	1	C070_1	24	0.000142872205669683	5	5	S	1515	Ruminiclostridium thermocellum	0.00142027297646608
70	1	C070_1	25	0.000114297764535747	4	0	S	288965	Clostridium clariflavum	0.00113621838117286
70	1	C070_1	27	5.71488822678734e-05	2	0	S	1521	Clostridium cellulolyticum	0.000568109190586431
70	1	C070_1	29	0.00157159426236652	55	0	G	1637257	Mageeibacillus	0.0156230027411268
70	1	C070_1	30	0.00157159426236652	55	0	S	884684	Mageeibacillus indolicus	0.0156230027411268
70	1	C070_1	32	0.00142872205669683	50	0	G	253238	Ethanoligenens	0.0142027297646608
70	1	C070_1	33	0.00142872205669683	50	0	S	253239	Ethanoligenens harbinense	0.0142027297646608
70	1	C070_1	35	0.000685786587214481	24	0	G	236752	Fastidiosipila	0.00681731028703717
70	1	C070_1	36	0.000685786587214481	24	24	S	236753	Fastidiosipila sanguinis	0.00681731028703717
70	1	C070_1	37	8.57233234018101e-05	3	0	G	1890281	Herbivorax	0.000852163785879646
70	1	C070_1	38	8.57233234018101e-05	3	3	S	1677857	Herbivorax saccincola	0.000852163785879646
70	1	C070_1	39	2.20154639160529	77046	2099	F	186803	Lachnospiraceae	21.8852703489611
70	1	C070_1	40	1.18775379461435	41567	0	G	207244	Anaerostipes	11.8072973625531
70	1	C070_1	41	1.18775379461435	41567	41567	S	649756	Anaerostipes hadrus	11.8072973625531
70	1	C070_1	42	0.416843947261868	14588	0	G	841	Roseburia	4.14378843613743
70	1	C070_1	43	0.416843947261868	14588	0	S	301301	Roseburia hominis	4.14378843613743
70	1	C070_1	46	0.278343631085677	9741	0	S	39491	Eubacterium rectale	2.76697581275121
70	1	C070_1	48	0.00102867988082172	36	36	S	712991	Lachnospiraceae bacterium oral taxon 500	0.0102259654305558
70	1	C070_1	49	0.129556516101269	4534	395	G	1506553	Lachnoclostridium	1.28790353505944
70	1	C070_1	50	0.0474335722823349	1660	1660	S	208479	Clostridium bolteae	0.471530628186737
70	1	C070_1	51	0.0344036271252598	1204	1204	S	1871021	Lachnoclostridium phocaeense	0.342001732733031
70	1	C070_1	52	0.0202592787639611	709	709	S	1834196	Lachnoclostridium sp. YL32	0.20139470806289
70	1	C070_1	53	0.0102582243670833	359	0	S	84030	Clostridium saccharolyticum	0.101975599710264
70	1	C070_1	55	0.00454333614029593	159	0	S	66219	Lachnoclostridium phytofermentans	0.0451646806516212
70	1	C070_1	57	0.00137157317442896	48	0	S	29370	Clostridium sphenoides	0.0136346205740743
70	1	C070_1	59	0.11272617027338	3945	745	G	572511	Blautia	1.12059537843173
70	1	C070_1	60	0.0623208561131159	2181	0	S	1322	Blautia hansenii	0.619523072334503
70	1	C070_1	62	0.0280601011935258	982	982	S	1912897	Blautia sp. N6H1-15	0.278941612577937
70	1	C070_1	63	0.000828658792884164	29	29	S	1796616	Blautia sp. YL58	0.00823758326350324
70	1	C070_1	64	0.000228595529071494	8	8	S	1532	Blautia coccoides	0.00227243676234572
70	1	C070_1	65	0.00922954448626155	323	98	G	830	Butyrivibrio	0.0917496342797086
70	1	C070_1	66	0.00288601855452761	101	101	S	831	Butyrivibrio fibrisolvens	0.0286895141246148
70	1	C070_1	67	0.00202878532050951	71	71	S	185008	Butyrivibrio hungatei	0.0201678762658183
70	1	C070_1	68	0.00151444538009864	53	0	S	43305	Butyrivibrio proteoclasticus	0.0150548935505404
70	1	C070_1	70	0.0034289329360724	120	0	G	1663717	Herbinix	0.0340865514351858
70	1	C070_1	71	0.0034289329360724	120	120	S	1679721	Herbinix luporum	0.0340865514351858
70	1	C070_1	72	0.0014001476155629	49	0	G	2039240	Anaerotignum	0.0139186751693676
70	1	C070_1	73	0.0014001476155629	49	0	S	28446	Anaerotignum propionicum	0.0139186751693676
70	1	C070_1	75	0.00125727540989321	44	0	G	698776	Cellulosilyticum	0.0124984021929015
70	1	C070_1	76	0.00125727540989321	44	0	S	29360	Cellulosilyticum lentocellum	0.0124984021929015
70	1	C070_1	78	1.06694105750006	37339	3	F	186806	Eubacteriaceae	10.6063145336534
70	1	C070_1	79	1.06668388752986	37330	79	G	1730	Eubacterium	10.6037580422957
70	1	C070_1	80	0.689072647944883	24115	0	S	39485	Eubacterium eligens	6.84997656549589
70	1	C070_1	82	0.367095845247685	12847	12847	S	39488	Eubacterium hallii	3.64924938573194
70	1	C070_1	83	0.00497195275730498	174	36	S	1736	Eubacterium limosum	0.0494254995810195
70	1	C070_1	85	0.00328606073040272	115	0	S	29322	Eubacterium cellulosolvens	0.0326662784587198
70	1	C070_1	87	0.00017144664680362	6	1	G	33951	Acetobacterium	0.00170432757175929
70	1	C070_1	88	0.000114297764535747	4	4	S	2184575	Acetobacterium sp. KB-1	0.00113621838117286
70	1	C070_1	89	2.85744411339367e-05	1	0	S	33952	Acetobacterium woodii	0.000284054595293215
70	1	C070_1	91	0.0751222057411196	2629	55	F	186804	Peptostreptococcaceae	0.746779531025863
70	1	C070_1	92	0.0653211724321793	2286	0	G	1870884	Clostridioides	0.64934880484029
70	1	C070_1	93	0.0653211724321793	2286	1955	S	1496	Clostridioides difficile	0.64934880484029
70	1	C070_1	97	0.00642924925513576	225	0	G	1849828	Paeniclostridium	0.0639122839409735
70	1	C070_1	98	0.00642924925513576	225	225	S	1505	Paeniclostridium sordellii	0.0639122839409735
70	1	C070_1	99	0.000800084351750227	28	0	G	1481960	Peptoclostridium	0.00795352866821003
70	1	C070_1	100	0.000800084351750227	28	0	S	1731	Peptoclostridium acidaminophilum	0.00795352866821003
70	1	C070_1	102	0.000457191058142987	16	0	G	44259	Filifactor	0.00454487352469145
70	1	C070_1	103	0.000457191058142987	16	0	S	143361	Filifactor alocis	0.00454487352469145
70	1	C070_1	105	0.000285744411339367	10	0	G	186831	Acetoanaerobium	0.00284054595293215
70	1	C070_1	106	0.000285744411339367	10	10	S	1511	Acetoanaerobium sticklandii	0.00284054595293215
70	1	C070_1	108	0.00025716997020543	9	9	S	2081703	Peptostreptococcaceae bacterium oral taxon 929	0.00255649135763894
70	1	C070_1	110	0.0467192112539865	1635	0	G	1392389	Intestinimonas	0.464429263304407
70	1	C070_1	111	0.0467192112539865	1635	1635	S	1297617	Intestinimonas butyriciproducens	0.464429263304407
70	1	C070_1	112	0.017144664680362	600	0	G	946234	Flavonifractor	0.170432757175929
70	1	C070_1	113	0.017144664680362	600	600	S	292800	Flavonifractor plautii	0.170432757175929
70	1	C070_1	114	0.00734363137142173	257	0	G	2039302	Monoglobus	0.0730020309903563
70	1	C070_1	115	0.00734363137142173	257	257	S	1981510	Monoglobus pectinilyticus	0.0730020309903563
70	1	C070_1	116	0.0681214676633051	2384	16	F	31979	Clostridiaceae	0.677186155179025
70	1	C070_1	117	0.0368038801805105	1288	136	G	1485	Clostridium	0.365862318737661
70	1	C070_1	118	0.0245454449340516	859	859	S	1042156	Clostridium sp. SY8519	0.244002897356872
70	1	C070_1	119	0.00234310417298281	82	82	S	46867	Clostridium chauvoei	0.0232924768140437
70	1	C070_1	120	0.00165731758576833	58	57	S	1502	Clostridium perfringens	0.0164751665270065
70	1	C070_1	122	0.000685786587214481	24	22	S	1561	Clostridium baratii	0.00681731028703717
70	1	C070_1	124	0.000571488822678734	20	20	S	1492	Clostridium butyricum	0.00568109190586431
70	1	C070_1	125	0.000542914381544797	19	10	S	1491	Clostridium botulinum	0.00539703731057109
70	1	C070_1	129	0.000285744411339367	10	10	S	169679	Clostridium saccharobutylicum	0.00284054595293215
70	1	C070_1	130	0.000285744411339367	10	10	S	29341	Clostridium argentinense	0.00284054595293215
70	1	C070_1	131	0.000285744411339367	10	10	S	1534	Clostridium kluyveri	0.00284054595293215
70	1	C070_1	132	0.00025716997020543	9	9	S	1494	Clostridium cochlearium	0.00255649135763894
70	1	C070_1	133	0.000228595529071494	8	8	S	1216932	Clostridium bornimense	0.00227243676234572
70	1	C070_1	134	0.000228595529071494	8	8	S	394958	Clostridium taeniosporum	0.00227243676234572
70	1	C070_1	135	0.00017144664680362	6	1	S	1513	Clostridium tetani	0.00170432757175929
70	1	C070_1	138	0.000142872205669683	5	3	S	1501	Clostridium pasteurianum	0.00142027297646608
70	1	C070_1	140	0.000114297764535747	4	0	S	1542	Clostridium novyi	0.00113621838117286
70	1	C070_1	142	0.000114297764535747	4	4	S	1488	Clostridium acetobutylicum	0.00113621838117286
70	1	C070_1	143	8.57233234018101e-05	3	3	S	1519	Clostridium tyrobutyricum	0.000852163785879646
70	1	C070_1	144	8.57233234018101e-05	3	0	S	238834	Clostridium estertheticum	0.000852163785879646
70	1	C070_1	146	5.71488822678734e-05	2	2	S	755731	Clostridium sp. BNL1100	0.000568109190586431
70	1	C070_1	147	5.71488822678734e-05	2	0	S	217159	Clostridium carboxidivorans	0.000568109190586431
70	1	C070_1	149	5.71488822678734e-05	2	2	S	332101	Clostridium drakei	0.000568109190586431
70	1	C070_1	150	2.85744411339367e-05	1	0	S	1520	Clostridium beijerinckii	0.000284054595293215
70	1	C070_1	152	2.85744411339367e-05	1	1	S	36745	Clostridium saccharoperbutylacetonicum	0.000284054595293215
70	1	C070_1	153	2.85744411339367e-05	1	0	S	1493	Clostridium cellulovorans	0.000284054595293215
70	1	C070_1	155	2.85744411339367e-05	1	1	S	641107	Clostridium sp. DL-VIII	0.000284054595293215
70	1	C070_1	156	0.0305175031310444	1068	0	G	1981033	Mordavella	0.303370307773154
70	1	C070_1	157	0.0305175031310444	1068	1068	S	2086584	Mordavella sp. Marseille-P3756	0.303370307773154
70	1	C070_1	158	0.000142872205669683	5	0	G	390805	Geosporobacter	0.00142027297646608
70	1	C070_1	159	0.000142872205669683	5	5	S	1424294	Geosporobacter ferrireducens	0.00142027297646608
70	1	C070_1	161	0.000114297764535747	4	4	S	2082193	Clostridiaceae bacterium 14S0207	0.00113621838117286
70	1	C070_1	162	8.57233234018101e-05	3	3	G	49082	Candidatus Arthromitus	0.000852163785879646
70	1	C070_1	163	0.0112011809245032	392	0	F	216572	Oscillospiraceae	0.11134940135494
70	1	C070_1	164	0.0112011809245032	392	0	G	459786	Oscillibacter	0.11134940135494
70	1	C070_1	165	0.0112011809245032	392	0	S	351091	Oscillibacter valericigenes	0.11134940135494
70	1	C070_1	167	0.00542914381544797	190	0	F	990719	Christensenellaceae	0.0539703731057109
70	1	C070_1	168	0.00542914381544797	190	0	G	990721	Christensenella	0.0539703731057109
70	1	C070_1	169	0.00542914381544797	190	190	S	1805714	Christensenella massiliensis	0.0539703731057109
70	1	C070_1	171	0.00388612399421539	136	3	F	543314	Clostridiales Family XIII. Incertae Sedis	0.0386314249598773
70	1	C070_1	172	0.00265742302545611	93	16	G	86331	Mogibacterium	0.026417077362269
70	1	C070_1	173	0.00205735976164344	72	72	S	114527	Mogibacterium diversum	0.0204519308611115
70	1	C070_1	174	0.000142872205669683	5	5	S	86332	Mogibacterium pumilum	0.00142027297646608
70	1	C070_1	175	0.00114297764535747	40	0	S	143393	Eubacterium sulci	0.0113621838117286
70	1	C070_1	177	0.00197163643824163	69	11	F	186807	Peptococcaceae	0.0195997670752319
70	1	C070_1	178	0.000314318852473304	11	0	G	51514	Dehalobacterium	0.00312460054822537
70	1	C070_1	179	0.000314318852473304	11	11	S	51515	Dehalobacterium formicoaceticum	0.00312460054822537
70	1	C070_1	180	0.000285744411339367	10	2	G	36853	Desulfitobacterium	0.00284054595293215
70	1	C070_1	181	0.000114297764535747	4	0	S	142877	Desulfitobacterium metallireducens	0.00113621838117286
70	1	C070_1	183	8.57233234018101e-05	3	0	S	49338	Desulfitobacterium hafniense	0.000852163785879646
70	1	C070_1	185	2.85744411339367e-05	1	0	S	233055	Desulfitobacterium dichloroeliminans	0.000284054595293215
70	1	C070_1	187	0.000285744411339367	10	0	G	79206	Desulfosporosinus	0.00284054595293215
70	1	C070_1	188	0.00017144664680362	6	0	S	79209	Desulfosporosinus meridiei	0.00170432757175929
70	1	C070_1	190	5.71488822678734e-05	2	0	S	885581	Desulfosporosinus acidiphilus	0.000568109190586431
70	1	C070_1	192	2.85744411339367e-05	1	0	S	1563	Desulfosporosinus orientis	0.000284054595293215
70	1	C070_1	194	2.85744411339367e-05	1	0	S	339862	Desulfosporosinus youngiae	0.000284054595293215
70	1	C070_1	196	0.000228595529071494	8	2	G	1562	Desulfotomaculum	0.00227243676234572
70	1	C070_1	197	0.000142872205669683	5	0	S	1564	Desulfotomaculum ruminis	0.00142027297646608
70	1	C070_1	199	2.85744411339367e-05	1	0	S	59610	Desulfotomaculum reducens	0.000284054595293215
70	1	C070_1	201	0.00017144664680362	6	0	G	278993	Thermincola	0.00170432757175929
70	1	C070_1	202	0.00017144664680362	6	0	S	863643	Thermincola potens	0.00170432757175929
70	1	C070_1	204	0.000142872205669683	5	2	G	56112	Dehalobacter	0.00142027297646608
70	1	C070_1	205	8.57233234018101e-05	3	3	S	1131462	Dehalobacter sp. CF	0.000852163785879646
70	1	C070_1	206	0.000114297764535747	4	0	G	2282740	Desulfallas	0.00113621838117286
70	1	C070_1	207	0.000114297764535747	4	0	S	102134	Desulfallas gibsoniae	0.00113621838117286
70	1	C070_1	209	5.71488822678734e-05	2	0	G	51196	Syntrophobotulus	0.000568109190586431
70	1	C070_1	210	5.71488822678734e-05	2	0	S	51197	Syntrophobotulus glycolicus	0.000568109190586431
70	1	C070_1	212	5.71488822678734e-05	2	0	G	2282742	Desulfofarcimen	0.000568109190586431
70	1	C070_1	213	5.71488822678734e-05	2	0	S	58138	Desulfofarcimen acetoxidans	0.000568109190586431
70	1	C070_1	215	0.000771509910616291	27	18	F	68298	Syntrophomonadaceae	0.00766947407291681
70	1	C070_1	216	0.000200021087937557	7	0	G	862	Syntrophomonas	0.00198838216705251
70	1	C070_1	217	0.000200021087937557	7	0	S	863	Syntrophomonas wolfei	0.00198838216705251
70	1	C070_1	220	5.71488822678734e-05	2	0	G	129001	Syntrophothermus	0.000568109190586431
70	1	C070_1	221	5.71488822678734e-05	2	0	S	86170	Syntrophothermus lipocalidus	0.000568109190586431
70	1	C070_1	223	0.000285744411339367	10	0	F	31984	Heliobacteriaceae	0.00284054595293215
70	1	C070_1	224	0.000285744411339367	10	0	G	2697	Heliobacterium	0.00284054595293215
70	1	C070_1	225	0.000285744411339367	10	0	S	35701	Heliobacterium modesticaldum	0.00284054595293215
70	1	C070_1	227	2.85744411339367e-05	1	0	F	543349	Symbiobacteriaceae	0.000284054595293215
70	1	C070_1	228	2.85744411339367e-05	1	0	G	2733	Symbiobacterium	0.000284054595293215
70	1	C070_1	229	2.85744411339367e-05	1	0	S	2734	Symbiobacterium thermophilum	0.000284054595293215
70	1	C070_1	231	0.00137157317442896	48	5	O	68295	Thermoanaerobacterales	0.0136346205740743
70	1	C070_1	232	0.000800084351750227	28	8	F	186814	Thermoanaerobacteraceae	0.00795352866821003
70	1	C070_1	233	0.000400042175875114	14	13	G	1754	Thermoanaerobacter	0.00397676433410502
70	1	C070_1	234	2.85744411339367e-05	1	0	S	106578	Thermoanaerobacter siderophilus	0.000284054595293215
70	1	C070_1	236	8.57233234018101e-05	3	0	G	202949	Thermanaeromonas	0.000852163785879646
70	1	C070_1	237	8.57233234018101e-05	3	0	S	161154	Thermanaeromonas toyohensis	0.000852163785879646
70	1	C070_1	239	5.71488822678734e-05	2	0	G	140458	Thermacetogenium	0.000568109190586431
70	1	C070_1	240	5.71488822678734e-05	2	0	S	85874	Thermacetogenium phaeum	0.000568109190586431
70	1	C070_1	242	2.85744411339367e-05	1	0	G	249529	Caldanaerobacter	0.000284054595293215
70	1	C070_1	243	2.85744411339367e-05	1	0	S	911092	Caldanaerobacter subterraneus	0.000284054595293215
70	1	C070_1	246	0.000400042175875114	14	0	F	543371	Thermoanaerobacterales Family III. Incertae Sedis	0.00397676433410502
70	1	C070_1	247	0.000200021087937557	7	2	G	28895	Thermoanaerobacterium	0.00198838216705251
70	1	C070_1	248	8.57233234018101e-05	3	0	S	29329	Thermoanaerobacterium xylanolyticum	0.000852163785879646
70	1	C070_1	250	2.85744411339367e-05	1	1	S	1517	Thermoanaerobacterium thermosaccharolyticum	0.000284054595293215
70	1	C070_1	251	2.85744411339367e-05	1	1	S	1550240	Thermoanaerobacterium sp. RBIITD	0.000284054595293215
70	1	C070_1	252	0.000114297764535747	4	0	G	291988	Thermosediminibacter	0.00113621838117286
70	1	C070_1	253	0.000114297764535747	4	0	S	291990	Thermosediminibacter oceani	0.00113621838117286
70	1	C070_1	255	8.57233234018101e-05	3	3	G	44000	Caldicellulosiruptor	0.000852163785879646
70	1	C070_1	256	2.85744411339367e-05	1	0	F	543372	Thermoanaerobacterales Family IV. Incertae Sedis	0.000284054595293215
70	1	C070_1	257	2.85744411339367e-05	1	0	G	252965	Mahella	0.000284054595293215
70	1	C070_1	258	2.85744411339367e-05	1	0	S	252966	Mahella australiensis	0.000284054595293215
70	1	C070_1	260	0.000114297764535747	4	0	O	53433	Halanaerobiales	0.00113621838117286
70	1	C070_1	261	8.57233234018101e-05	3	0	F	972	Halanaerobiaceae	0.000852163785879646
70	1	C070_1	262	8.57233234018101e-05	3	3	G	2330	Halanaerobium	0.000852163785879646
70	1	C070_1	263	2.85744411339367e-05	1	0	F	53434	Halobacteroidaceae	0.000284054595293215
70	1	C070_1	264	2.85744411339367e-05	1	0	G	42417	Halobacteroides	0.000284054595293215
70	1	C070_1	265	2.85744411339367e-05	1	0	S	42422	Halobacteroides halobius	0.000284054595293215
70	1	C070_1	267	0.211422289949998	7399	21	C	91061	Bacilli	2.1017199505745
70	1	C070_1	268	0.205393082870737	7188	102	O	186826	Lactobacillales	2.04178443096763
70	1	C070_1	269	0.176847216177934	6189	11	F	1300	Streptococcaceae	1.75801389026971
70	1	C070_1	270	0.173904048741139	6086	578	G	1301	Streptococcus	1.72875626695451
70	1	C070_1	271	0.0570345845033376	1996	386	S	1318	Streptococcus parasanguinis	0.566972972205258
70	1	C070_1	274	0.0380611555904037	1332	1090	S	1304	Streptococcus salivarius	0.378360720930563
70	1	C070_1	277	0.0164588780931475	576	438	S	1302	Streptococcus gordonii	0.163615446888892
70	1	C070_1	280	0.0079436946352344	278	241	S	1309	Streptococcus mutans	0.0789671774915139
70	1	C070_1	284	0.00608635596152852	213	20	S	1307	Streptococcus suis	0.0605036287974549
70	1	C070_1	288	0.00454333614029593	159	159	S	1335	Streptococcus equinus	0.0451646806516212
70	1	C070_1	289	0.00305746520133123	107	106	S	1311	Streptococcus agalactiae	0.030393841696374
70	1	C070_1	291	0.00265742302545611	93	47	S	28037	Streptococcus mitis	0.026417077362269
70	1	C070_1	293	0.0025716997020543	90	84	S	1308	Streptococcus thermophilus	0.0255649135763894
70	1	C070_1	298	0.00217165752617919	76	23	S	1303	Streptococcus oralis	0.0215881492422844
70	1	C070_1	301	0.00205735976164344	72	47	S	1305	Streptococcus sanguinis	0.0204519308611115
70	1	C070_1	303	0.00202878532050951	71	71	S	113107	Streptococcus australis	0.0201678762658183
70	1	C070_1	304	0.00137157317442896	48	48	S	1759399	Streptococcus sp. A12	0.0136346205740743
70	1	C070_1	305	0.00128584985102715	45	45	S	712633	Streptococcus sp. oral taxon 431	0.0127824567881947
70	1	C070_1	306	0.00122870096875928	43	7	S	45634	Streptococcus cristatus	0.0122143475976083
70	1	C070_1	310	0.000771509910616291	27	27	S	1328	Streptococcus anginosus	0.00766947407291681
70	1	C070_1	311	0.00025716997020543	9	0	S	76860	Streptococcus constellatus	0.00255649135763894
70	1	C070_1	313	0.000142872205669683	5	4	S	1338	Streptococcus intermedius	0.00142027297646608
70	1	C070_1	315	0.00114297764535747	40	40	S	1839799	Streptococcus sp. FDAARGOS_192	0.0113621838117286
70	1	C070_1	316	0.00102867988082172	36	34	S	150055	Streptococcus lutetiensis	0.0102259654305558
70	1	C070_1	318	0.000857233234018101	30	26	S	1313	Streptococcus pneumoniae	0.00852163785879646
70	1	C070_1	323	0.000714361028348417	25	25	S	1156431	Streptococcus sp. I-G2	0.00710136488233038
70	1	C070_1	324	0.000714361028348417	25	14	S	197614	Streptococcus pasteurianus	0.00710136488233038
70	1	C070_1	326	0.000685786587214481	24	23	S	1314	Streptococcus pyogenes	0.00681731028703717
70	1	C070_1	329	0.000600063263812671	21	21	S	1156433	Streptococcus sp. I-P16	0.00596514650115752
70	1	C070_1	331	0.000400042175875114	14	0	S	1336	Streptococcus equi	0.00397676433410502
70	1	C070_1	333	0.000114297764535747	4	0	S	1334	Streptococcus dysgalactiae	0.00113621838117286
70	1	C070_1	338	0.000371467734741177	13	13	S	1310	Streptococcus sobrinus	0.0036927097388118
70	1	C070_1	339	0.000314318852473304	11	11	S	1902136	Streptococcus sp. NPS 308	0.00312460054822537
70	1	C070_1	340	0.000228595529071494	8	0	S	257758	Streptococcus pseudopneumoniae	0.00227243676234572
70	1	C070_1	342	0.00017144664680362	6	6	S	712624	Streptococcus sp. oral taxon 064	0.00170432757175929
70	1	C070_1	343	0.000114297764535747	4	4	S	1811193	Streptococcus pantholopis	0.00113621838117286
70	1	C070_1	344	8.57233234018101e-05	3	3	S	315405	Streptococcus gallolyticus	0.000852163785879646
70	1	C070_1	345	5.71488822678734e-05	2	0	S	59310	Streptococcus macedonicus	0.000568109190586431
70	1	C070_1	347	2.85744411339367e-05	1	1	S	1349	Streptococcus uberis	0.000284054595293215
70	1	C070_1	348	2.85744411339367e-05	1	1	S	1326	Streptococcus acidominimus	0.000284054595293215
70	1	C070_1	349	0.00262884858432218	92	0	G	1357	Lactococcus	0.0261330227669758
70	1	C070_1	350	0.00260027414318824	91	10	S	1358	Lactococcus lactis	0.0258489681716826
70	1	C070_1	356	2.85744411339367e-05	1	1	S	1363	Lactococcus garvieae	0.000284054595293215
70	1	C070_1	357	0.0171160902392281	599	0	F	81852	Enterococcaceae	0.170148702580636
70	1	C070_1	358	0.0170589413569602	597	1	G	1350	Enterococcus	0.16958059339005
70	1	C070_1	359	0.0147158371839774	515	511	S	1352	Enterococcus faecium	0.146288116576006
70	1	C070_1	361	0.00202878532050951	71	71	S	44008	Enterococcus cecorum	0.0201678762658183
70	1	C070_1	362	0.000200021087937557	7	1	S	1351	Enterococcus faecalis	0.00198838216705251
70	1	C070_1	364	8.57233234018101e-05	3	3	S	2060307	Enterococcus sp. FDAARGOS_375	0.000852163785879646
70	1	C070_1	365	2.85744411339367e-05	1	0	G	2737	Vagococcus	0.000284054595293215
70	1	C070_1	366	2.85744411339367e-05	1	1	S	519472	Vagococcus teuberi	0.000284054595293215
70	1	C070_1	367	2.85744411339367e-05	1	0	G	51668	Tetragenococcus	0.000284054595293215
70	1	C070_1	368	2.85744411339367e-05	1	1	S	51669	Tetragenococcus halophilus	0.000284054595293215
70	1	C070_1	369	0.00811514128203802	284	2	F	33958	Lactobacillaceae	0.0806715050632732
70	1	C070_1	370	0.0079436946352344	278	23	G	1578	Lactobacillus	0.0789671774915139
70	1	C070_1	371	0.00351465625947421	123	0	S	1623	Lactobacillus ruminis	0.0349387152210655
70	1	C070_1	373	0.00174304090917014	61	0	S	97478	Lactobacillus mucosae	0.0173273303128861
70	1	C070_1	375	0.000657212146080544	23	19	S	1624	Lactobacillus salivarius	0.00653325569174395
70	1	C070_1	377	0.00034289329360724	12	6	S	1596	Lactobacillus gasseri	0.00340865514351858
70	1	C070_1	381	0.000114297764535747	4	3	S	1597	Lactobacillus paracasei	0.00113621838117286
70	1	C070_1	383	8.57233234018101e-05	3	2	S	1582	Lactobacillus casei	0.000852163785879646
70	1	C070_1	385	0.000114297764535747	4	3	S	1613	Lactobacillus fermentum	0.00113621838117286
70	1	C070_1	387	8.57233234018101e-05	3	0	S	267818	Lactobacillus kefiranofaciens	0.000852163785879646
70	1	C070_1	389	5.71488822678734e-05	2	2	S	148814	Lactobacillus kunkeei	0.000568109190586431
70	1	C070_1	390	5.71488822678734e-05	2	1	S	1584	Lactobacillus delbrueckii	0.000568109190586431
70	1	C070_1	393	5.71488822678734e-05	2	0	S	293371	Lactobacillus oligofermentans	0.000568109190586431
70	1	C070_1	395	5.71488822678734e-05	2	2	S	53444	Lactobacillus lindneri	0.000568109190586431
70	1	C070_1	396	5.71488822678734e-05	2	2	S	1598	Lactobacillus reuteri	0.000568109190586431
70	1	C070_1	397	5.71488822678734e-05	2	2	S	47715	Lactobacillus rhamnosus	0.000568109190586431
70	1	C070_1	398	5.71488822678734e-05	2	0	S	1625	Lactobacillus sanfranciscensis	0.000568109190586431
70	1	C070_1	400	5.71488822678734e-05	2	2	S	1601	Lactobacillus agilis	0.000568109190586431
70	1	C070_1	401	2.85744411339367e-05	1	1	S	164393	Lactobacillus fuchuensis	0.000284054595293215
70	1	C070_1	402	2.85744411339367e-05	1	1	S	1590	Lactobacillus plantarum	0.000284054595293215
70	1	C070_1	403	2.85744411339367e-05	1	1	S	1007676	Lactobacillus ginsenosidimutans	0.000284054595293215
70	1	C070_1	404	0.000114297764535747	4	2	G	1253	Pediococcus	0.00113621838117286
70	1	C070_1	405	5.71488822678734e-05	2	2	S	51663	Pediococcus damnosus	0.000568109190586431
70	1	C070_1	406	0.00034289329360724	12	2	F	81850	Leuconostocaceae	0.00340865514351858
70	1	C070_1	407	0.000142872205669683	5	2	G	46255	Weissella	0.00142027297646608
70	1	C070_1	408	5.71488822678734e-05	2	2	S	759620	Weissella ceti	0.000568109190586431
70	1	C070_1	409	2.85744411339367e-05	1	1	S	165096	Weissella koreensis	0.000284054595293215
70	1	C070_1	410	0.000114297764535747	4	0	G	1243	Leuconostoc	0.00113621838117286
70	1	C070_1	411	5.71488822678734e-05	2	1	S	1245	Leuconostoc mesenteroides	0.000568109190586431
70	1	C070_1	413	2.85744411339367e-05	1	1	S	1244	Leuconostoc gelidum	0.000284054595293215
70	1	C070_1	414	2.85744411339367e-05	1	1	S	33964	Leuconostoc citreum	0.000284054595293215
70	1	C070_1	415	2.85744411339367e-05	1	0	G	46254	Oenococcus	0.000284054595293215
70	1	C070_1	416	2.85744411339367e-05	1	0	S	336988	Oenococcus kitaharae	0.000284054595293215
70	1	C070_1	418	5.71488822678734e-05	2	0	F	186828	Carnobacteriaceae	0.000568109190586431
70	1	C070_1	419	5.71488822678734e-05	2	0	G	2747	Carnobacterium	0.000568109190586431
70	1	C070_1	420	2.85744411339367e-05	1	1	S	2748	Carnobacterium divergens	0.000284054595293215
70	1	C070_1	421	2.85744411339367e-05	1	0	S	2751	Carnobacterium maltaromaticum	0.000284054595293215
70	1	C070_1	423	0.00542914381544797	190	24	O	1385	Bacillales	0.0539703731057109
70	1	C070_1	424	0.00182876423257195	64	1	F	186822	Paenibacillaceae	0.0181794940987658
70	1	C070_1	425	0.00168589202690226	59	8	G	44249	Paenibacillus	0.0167592211222997
70	1	C070_1	426	0.00017144664680362	6	4	S	61624	Paenibacillus mucilaginosus	0.00170432757175929
70	1	C070_1	428	0.000142872205669683	5	5	S	44251	Paenibacillus durus	0.00142027297646608
70	1	C070_1	429	0.000114297764535747	4	4	S	1695218	Paenibacillus sp. 32O-W	0.00113621838117286
70	1	C070_1	430	0.000114297764535747	4	4	S	162209	Paenibacillus naphthalenovorans	0.00113621838117286
70	1	C070_1	431	0.000114297764535747	4	4	S	1566358	Paenibacillus sp. IHBB 10380	0.00113621838117286
70	1	C070_1	432	8.57233234018101e-05	3	3	S	1464	Paenibacillus larvae	0.000852163785879646
70	1	C070_1	433	8.57233234018101e-05	3	3	S	1532905	Paenibacillus sp. CAA11	0.000852163785879646
70	1	C070_1	434	8.57233234018101e-05	3	3	S	1536769	Paenibacillus sp. FSL P4-0081	0.000852163785879646
70	1	C070_1	436	5.71488822678734e-05	2	0	S	483937	Paenibacillus riograndensis	0.000568109190586431
70	1	C070_1	438	5.71488822678734e-05	2	2	S	1619311	Paenibacillus physcomitrellae	0.000568109190586431
70	1	C070_1	439	5.71488822678734e-05	2	2	S	1536772	Paenibacillus sp. FSL R7-0273	0.000568109190586431
70	1	C070_1	440	5.71488822678734e-05	2	2	S	1536771	Paenibacillus sp. FSL R5-0912	0.000568109190586431
70	1	C070_1	441	2.85744411339367e-05	1	1	S	1126833	Paenibacillus beijingensis	0.000284054595293215
70	1	C070_1	442	2.85744411339367e-05	1	1	S	1178515	Paenibacillus swuensis	0.000284054595293215
70	1	C070_1	443	2.85744411339367e-05	1	1	S	1462996	Paenibacillus yonginensis	0.000284054595293215
70	1	C070_1	444	2.85744411339367e-05	1	1	S	1536774	Paenibacillus sp. FSL H7-0357	0.000284054595293215
70	1	C070_1	445	2.85744411339367e-05	1	1	S	1616788	Paenibacillus bovis	0.000284054595293215
70	1	C070_1	446	2.85744411339367e-05	1	1	S	2023772	Paenibacillus sp. RUD330	0.000284054595293215
70	1	C070_1	447	2.85744411339367e-05	1	1	S	481743	Paenibacillus sp. Y412MC10	0.000284054595293215
70	1	C070_1	448	2.85744411339367e-05	1	1	S	414771	Paenibacillus donghaensis	0.000284054595293215
70	1	C070_1	449	2.85744411339367e-05	1	1	S	324057	Paenibacillus sp. JDR-2	0.000284054595293215
70	1	C070_1	450	2.85744411339367e-05	1	1	S	189425	Paenibacillus graminis	0.000284054595293215
70	1	C070_1	451	2.85744411339367e-05	1	1	S	528191	Paenibacillus xylanexedens	0.000284054595293215
70	1	C070_1	452	5.71488822678734e-05	2	0	G	76632	Thermobacillus	0.000568109190586431
70	1	C070_1	453	5.71488822678734e-05	2	0	S	377615	Thermobacillus composti	0.000568109190586431
70	1	C070_1	455	2.85744411339367e-05	1	0	G	55080	Brevibacillus	0.000284054595293215
70	1	C070_1	456	2.85744411339367e-05	1	1	S	1465	Brevibacillus laterosporus	0.000284054595293215
70	1	C070_1	458	2.85744411339367e-05	1	0	G	55079	Aneurinibacillus	0.000284054595293215
70	1	C070_1	459	2.85744411339367e-05	1	1	S	1500254	Aneurinibacillus soli	0.000284054595293215
70	1	C070_1	460	0.00102867988082172	36	2	F	186817	Bacillaceae	0.0102259654305558
70	1	C070_1	461	0.000628637704946607	22	9	G	1386	Bacillus	0.00624920109645074
70	1	C070_1	464	2.85744411339367e-05	1	1	S	1390	Bacillus amyloliquefaciens	0.000284054595293215
70	1	C070_1	465	2.85744411339367e-05	1	1	S	492670	Bacillus velezensis	0.000284054595293215
70	1	C070_1	466	5.71488822678734e-05	2	2	S	199441	Bacillus krulwichiae	0.000568109190586431
70	1	C070_1	467	5.71488822678734e-05	2	0	S	1413	Bacillus cellulosilyticus	0.000568109190586431
70	1	C070_1	469	5.71488822678734e-05	2	2	S	1581038	Bacillus sp. FJAT-22090	0.000568109190586431
70	1	C070_1	470	2.85744411339367e-05	1	1	S	1408	Bacillus pumilus	0.000284054595293215
70	1	C070_1	472	2.85744411339367e-05	1	1	S	1392	Bacillus anthracis	0.000284054595293215
70	1	C070_1	473	2.85744411339367e-05	1	1	S	2011012	Bacillus sp. FJAT-45348	0.000284054595293215
70	1	C070_1	474	2.85744411339367e-05	1	1	S	79880	Bacillus clausii	0.000284054595293215
70	1	C070_1	475	8.57233234018101e-05	3	0	G	129337	Geobacillus	0.000852163785879646
70	1	C070_1	476	2.85744411339367e-05	1	1	S	33940	Geobacillus thermodenitrificans	0.000284054595293215
70	1	C070_1	477	2.85744411339367e-05	1	1	S	471223	Geobacillus sp. WCH70	0.000284054595293215
70	1	C070_1	478	2.85744411339367e-05	1	1	S	581103	Geobacillus sp. Y4.1MC1	0.000284054595293215
70	1	C070_1	479	5.71488822678734e-05	2	1	G	150247	Anoxybacillus	0.000568109190586431
70	1	C070_1	480	2.85744411339367e-05	1	1	S	198467	Anoxybacillus gonensis	0.000284054595293215
70	1	C070_1	481	5.71488822678734e-05	2	0	G	175304	Lentibacillus	0.000568109190586431
70	1	C070_1	482	5.71488822678734e-05	2	2	S	1472767	Lentibacillus amyloliquefaciens	0.000568109190586431
70	1	C070_1	483	5.71488822678734e-05	2	0	G	1055323	Aeribacillus	0.000568109190586431
70	1	C070_1	484	5.71488822678734e-05	2	2	S	33936	Aeribacillus pallidus	0.000568109190586431
70	1	C070_1	485	2.85744411339367e-05	1	0	G	400634	Lysinibacillus	0.000284054595293215
70	1	C070_1	486	2.85744411339367e-05	1	1	S	1421	Lysinibacillus sphaericus	0.000284054595293215
70	1	C070_1	487	2.85744411339367e-05	1	0	G	459532	Terribacillus	0.000284054595293215
70	1	C070_1	488	2.85744411339367e-05	1	1	S	586416	Terribacillus aidingensis	0.000284054595293215
70	1	C070_1	489	2.85744411339367e-05	1	0	G	1906945	Parageobacillus	0.000284054595293215
70	1	C070_1	490	2.85744411339367e-05	1	0	S	1426	Parageobacillus thermoglucosidasius	0.000284054595293215
70	1	C070_1	492	0.000885807675152037	31	0	F	90964	Staphylococcaceae	0.00880569245408968
70	1	C070_1	493	0.000857233234018101	30	6	G	1279	Staphylococcus	0.00852163785879646
70	1	C070_1	494	0.000457191058142987	16	3	S	1280	Staphylococcus aureus	0.00454487352469145
70	1	C070_1	496	8.57233234018101e-05	3	3	S	29385	Staphylococcus saprophyticus	0.000852163785879646
70	1	C070_1	497	5.71488822678734e-05	2	2	S	985002	Staphylococcus argenteus	0.000568109190586431
70	1	C070_1	498	2.85744411339367e-05	1	1	S	308354	Staphylococcus simiae	0.000284054595293215
70	1	C070_1	499	2.85744411339367e-05	1	1	S	1290	Staphylococcus hominis	0.000284054595293215
70	1	C070_1	500	2.85744411339367e-05	1	1	S	246432	Staphylococcus equorum	0.000284054595293215
70	1	C070_1	501	2.85744411339367e-05	1	1	G	69965	Macrococcus	0.000284054595293215
70	1	C070_1	504	0.000657212146080544	23	0	G	1378	Gemella	0.00653325569174395
70	1	C070_1	505	0.000542914381544797	19	19	S	29391	Gemella morbillorum	0.00539703731057109
70	1	C070_1	506	0.000114297764535747	4	4	S	1785995	Gemella sp. oral taxon 928	0.00113621838117286
70	1	C070_1	508	2.85744411339367e-05	1	0	G	33986	Exiguobacterium	0.000284054595293215
70	1	C070_1	509	2.85744411339367e-05	1	0	S	332410	Exiguobacterium sibiricum	0.000284054595293215
70	1	C070_1	511	0.000200021087937557	7	0	F	186823	Alicyclobacillaceae	0.00198838216705251
70	1	C070_1	512	0.000114297764535747	4	1	G	432330	Tumebacillus	0.00113621838117286
70	1	C070_1	513	5.71488822678734e-05	2	2	S	1903704	Tumebacillus avium	0.000568109190586431
70	1	C070_1	514	2.85744411339367e-05	1	1	S	1214604	Tumebacillus algifaecis	0.000284054595293215
70	1	C070_1	515	8.57233234018101e-05	3	0	G	29330	Alicyclobacillus	0.000852163785879646
70	1	C070_1	516	8.57233234018101e-05	3	0	S	405212	Alicyclobacillus acidocaldarius	0.000852163785879646
70	1	C070_1	519	8.57233234018101e-05	3	0	F	186818	Planococcaceae	0.000852163785879646
70	1	C070_1	520	8.57233234018101e-05	3	0	G	1372	Planococcus	0.000852163785879646
70	1	C070_1	521	8.57233234018101e-05	3	3	S	2058136	Planococcus sp. MB-3u-03	0.000852163785879646
70	1	C070_1	522	2.85744411339367e-05	1	0	F	186820	Listeriaceae	0.000284054595293215
70	1	C070_1	523	2.85744411339367e-05	1	0	G	2755	Brochothrix	0.000284054595293215
70	1	C070_1	524	2.85744411339367e-05	1	1	S	2756	Brochothrix thermosphacta	0.000284054595293215
70	1	C070_1	525	0.120469843820677	4216	17	C	909932	Negativicutes	1.1975741737562
70	1	C070_1	526	0.117640974148417	4117	0	O	1843489	Veillonellales	1.16945276882217
70	1	C070_1	527	0.117640974148417	4117	20	F	31977	Veillonellaceae	1.16945276882217
70	1	C070_1	528	0.0816086038785232	2856	31	G	29465	Veillonella	0.811259924157423
70	1	C070_1	529	0.0796369674402816	2787	2787	S	29466	Veillonella parvula	0.791660157082191
70	1	C070_1	530	0.00108582876308959	38	38	S	248315	Veillonella rodentium	0.0107940746211422
70	1	C070_1	531	0.0327748839806254	1147	42	G	39948	Dialister	0.325810620801318
70	1	C070_1	532	0.0287173133396064	1005	1005	S	2161821	Dialister sp. Marseille-P5638	0.285474868269681
70	1	C070_1	533	0.00285744411339367	100	100	S	39950	Dialister pneumosintes	0.0284054595293215
70	1	C070_1	534	0.00265742302545611	93	0	G	906	Megasphaera	0.026417077362269
70	1	C070_1	535	0.00185733867370588	65	65	S	2144175	Megasphaera sp. AJH120	0.018463548694059
70	1	C070_1	536	0.00051433994041086	18	18	S	1675036	Megasphaera hexanoica	0.00511298271527788
70	1	C070_1	537	0.000285744411339367	10	3	S	907	Megasphaera elsdenii	0.00284054595293215
70	1	C070_1	540	2.85744411339367e-05	1	0	G	909928	Negativicoccus	0.000284054595293215
70	1	C070_1	541	2.85744411339367e-05	1	1	S	1702287	Negativicoccus massiliensis	0.000284054595293215
70	1	C070_1	542	0.0017144664680362	60	0	O	1843488	Acidaminococcales	0.0170432757175929
70	1	C070_1	543	0.0017144664680362	60	0	F	909930	Acidaminococcaceae	0.0170432757175929
70	1	C070_1	544	0.0017144664680362	60	2	G	904	Acidaminococcus	0.0170432757175929
70	1	C070_1	545	0.000942956557419911	33	0	S	187327	Acidaminococcus intestini	0.00937380164467611
70	1	C070_1	547	0.000714361028348417	25	0	S	905	Acidaminococcus fermentans	0.00710136488233038
70	1	C070_1	549	0.000628637704946607	22	0	O	909929	Selenomonadales	0.00624920109645074
70	1	C070_1	550	0.000628637704946607	22	1	F	1843491	Selenomonadaceae	0.00624920109645074
70	1	C070_1	551	0.000542914381544797	19	3	G	970	Selenomonas	0.00539703731057109
70	1	C070_1	552	0.000142872205669683	5	5	S	712538	Selenomonas sp. oral taxon 478	0.00142027297646608
70	1	C070_1	553	0.000114297764535747	4	0	S	971	Selenomonas ruminantium	0.00113621838117286
70	1	C070_1	556	0.000114297764535747	4	4	S	713030	Selenomonas sp. oral taxon 136	0.00113621838117286
70	1	C070_1	557	5.71488822678734e-05	2	2	S	712528	Selenomonas sp. oral taxon 126	0.000568109190586431
70	1	C070_1	558	2.85744411339367e-05	1	0	S	69823	Selenomonas sputigena	0.000284054595293215
70	1	C070_1	560	5.71488822678734e-05	2	0	G	158846	Megamonas	0.000568109190586431
70	1	C070_1	561	5.71488822678734e-05	2	2	S	158847	Megamonas hypermegale	0.000568109190586431
70	1	C070_1	562	0.0969245043263133	3392	0	C	526524	Erysipelotrichia	0.963513187234586
70	1	C070_1	563	0.0969245043263133	3392	0	O	526525	Erysipelotrichales	0.963513187234586
70	1	C070_1	564	0.0969245043263133	3392	82	F	128827	Erysipelotrichaceae	0.963513187234586
70	1	C070_1	565	0.0921239982158119	3224	0	G	1573534	Faecalitalea	0.915792015225326
70	1	C070_1	566	0.0921239982158119	3224	0	S	39483	Faecalitalea cylindroides	0.915792015225326
70	1	C070_1	568	0.00100010543968778	35	0	G	191303	Turicibacter	0.00994191083526254
70	1	C070_1	569	0.00100010543968778	35	35	S	1712675	Turicibacter sp. H121	0.00994191083526254
70	1	C070_1	570	0.000800084351750227	28	0	G	1729679	Faecalibaculum	0.00795352866821003
70	1	C070_1	571	0.000800084351750227	28	28	S	1702221	Faecalibaculum rodentium	0.00795352866821003
70	1	C070_1	572	0.000657212146080544	23	4	G	1647	Erysipelothrix	0.00653325569174395
70	1	C070_1	573	0.00051433994041086	18	18	S	1648	Erysipelothrix rhusiopathiae	0.00511298271527788
70	1	C070_1	574	2.85744411339367e-05	1	1	S	1514105	Erysipelothrix larvae	0.000284054595293215
70	1	C070_1	575	0.00282886967225973	99	1	C	1737404	Tissierellia	0.0281214049340283
70	1	C070_1	576	0.00268599746659005	94	0	O	1737405	Tissierellales	0.0267011319575622
70	1	C070_1	577	0.00248597637865249	87	0	F	1570339	Peptoniphilaceae	0.0247127497905097
70	1	C070_1	578	0.000942956557419911	33	0	G	162289	Peptoniphilus	0.00937380164467611
70	1	C070_1	579	0.000942956557419911	33	33	S	1912856	Peptoniphilus sp. ING2-D1G	0.00937380164467611
70	1	C070_1	580	0.000485765499276924	17	0	G	150022	Finegoldia	0.00482892811998466
70	1	C070_1	581	0.000485765499276924	17	3	S	1260	Finegoldia magna	0.00482892811998466
70	1	C070_1	583	0.000457191058142987	16	0	G	1161127	Murdochiella	0.00454487352469145
70	1	C070_1	584	0.000457191058142987	16	16	S	1852373	Murdochiella vaginalis	0.00454487352469145
70	1	C070_1	585	0.000371467734741177	13	0	G	165779	Anaerococcus	0.0036927097388118
70	1	C070_1	586	0.00034289329360724	12	12	S	1870984	Anaerococcus mediterraneensis	0.00340865514351858
70	1	C070_1	587	2.85744411339367e-05	1	0	S	33034	Anaerococcus prevotii	0.000284054595293215
70	1	C070_1	589	0.000228595529071494	8	0	G	543311	Parvimonas	0.00227243676234572
70	1	C070_1	590	0.000228595529071494	8	8	S	33033	Parvimonas micra	0.00227243676234572
70	1	C070_1	591	0.000114297764535747	4	0	F	2042895	Gottschalkiaceae	0.00113621838117286
70	1	C070_1	592	0.000114297764535747	4	0	G	1505664	Gottschalkia	0.00113621838117286
70	1	C070_1	593	0.000114297764535747	4	0	S	1556	Gottschalkia acidurici	0.00113621838117286
70	1	C070_1	595	8.57233234018101e-05	3	0	F	1737406	Tissierellaceae	0.000852163785879646
70	1	C070_1	596	8.57233234018101e-05	3	0	S	45497	Clostridium ultunense	0.000852163785879646
70	1	C070_1	599	0.000114297764535747	4	0	G	1582879	Ezakiella	0.00113621838117286
70	1	C070_1	600	0.000114297764535747	4	4	S	1852374	Ezakiella massiliensis	0.00113621838117286
70	1	C070_1	603	2.85744411339367e-05	1	1	S	243899	endosymbiont 'TC1' of Trimyema compressum	0.000284054595293215
70	1	C070_1	604	0.403956874310463	14137	71	P	201174	Actinobacteria	4.01567981366019
70	1	C070_1	605	0.275686208060221	9648	74	C	84998	Coriobacteriia	2.74055873538894
70	1	C070_1	606	0.239482391143523	8381	69	O	84999	Coriobacteriales	2.38066156315244
70	1	C070_1	607	0.230795761038807	8077	2	F	84107	Coriobacteriaceae	2.2943089661833
70	1	C070_1	608	0.23016712333386	8055	0	G	102106	Collinsella	2.28805976508685
70	1	C070_1	609	0.23016712333386	8055	8055	S	74426	Collinsella aerofaciens	2.28805976508685
70	1	C070_1	611	0.000400042175875114	14	14	S	1531429	Coriobacteriaceae bacterium 68-1-3	0.00397676433410502
70	1	C070_1	612	0.00017144664680362	6	0	G	33870	Coriobacterium	0.00170432757175929
70	1	C070_1	613	0.00017144664680362	6	0	S	33871	Coriobacterium glomerans	0.00170432757175929
70	1	C070_1	615	0.00671499366647512	235	11	F	1643824	Atopobiaceae	0.0667528298939056
70	1	C070_1	616	0.0039718473176172	139	23	G	133925	Olsenella	0.0394835887457569
70	1	C070_1	617	0.00148587093896471	52	52	S	1805478	Olsenella sp. Marseille-P2300	0.0147708389552472
70	1	C070_1	618	0.000771509910616291	27	27	S	604330	Olsenella umbonata	0.00766947407291681
70	1	C070_1	619	0.000600063263812671	21	0	S	133926	Olsenella uli	0.00596514650115752
70	1	C070_1	621	0.000457191058142987	16	16	S	712411	Olsenella sp. oral taxon 807	0.00454487352469145
70	1	C070_1	622	0.00202878532050951	71	0	G	1935188	Libanicoccus	0.0201678762658183
70	1	C070_1	623	0.00202878532050951	71	71	S	1871022	Libanicoccus massiliensis	0.0201678762658183
70	1	C070_1	624	0.000400042175875114	14	0	G	1380	Atopobium	0.00397676433410502
70	1	C070_1	625	0.000400042175875114	14	0	S	1382	Atopobium parvulum	0.00397676433410502
70	1	C070_1	627	0.0340893082727865	1193	0	O	1643822	Eggerthellales	0.338877132184806
70	1	C070_1	628	0.0340893082727865	1193	100	F	1643826	Eggerthellaceae	0.338877132184806
70	1	C070_1	629	0.0100867777202797	353	0	G	447020	Adlercreutzia	0.100271272138505
70	1	C070_1	630	0.0100867777202797	353	0	S	446660	Adlercreutzia equolifaciens	0.100271272138505
70	1	C070_1	632	0.00822943904657377	288	35	G	644652	Gordonibacter	0.081807723444446
70	1	C070_1	633	0.00454333614029593	159	0	S	471189	Gordonibacter pamelaeae	0.0451646806516212
70	1	C070_1	635	0.0017144664680362	60	60	S	1841863	Gordonibacter massiliensis	0.0170432757175929
70	1	C070_1	636	0.000971530998553848	34	34	S	1335613	Gordonibacter urolithinfaciens	0.00965785623996932
70	1	C070_1	637	0.00580061155018915	203	1	G	84111	Eggerthella	0.0576630828445227
70	1	C070_1	638	0.00528627160977829	185	110	S	84112	Eggerthella lenta	0.0525501001292448
70	1	C070_1	640	0.000485765499276924	17	17	S	502558	Eggerthella sp. YY7918	0.00482892811998466
70	1	C070_1	641	0.00357180514174209	125	0	G	1981050	Phoenicibacter	0.0355068244116519
70	1	C070_1	642	0.00357180514174209	125	125	S	1944646	Phoenicibacter massiliensis	0.0355068244116519
70	1	C070_1	643	0.00202878532050951	71	0	G	84108	Slackia	0.0201678762658183
70	1	C070_1	644	0.00202878532050951	71	0	S	84110	Slackia heliotrinireducens	0.0201678762658183
70	1	C070_1	646	0.0011715520864914	41	0	G	79603	Denitrobacterium	0.0116462384070218
70	1	C070_1	647	0.0011715520864914	41	41	S	79604	Denitrobacterium detoxificans	0.0116462384070218
70	1	C070_1	648	0.00034289329360724	12	0	G	84162	Cryptobacterium	0.00340865514351858
70	1	C070_1	649	0.00034289329360724	12	0	S	84163	Cryptobacterium curtum	0.00340865514351858
70	1	C070_1	651	0.126127583165197	4414	34	C	1760	Actinobacteria	1.25381698362425
70	1	C070_1	652	0.109411535101844	3829	0	O	85004	Bifidobacteriales	1.08764504537772
70	1	C070_1	653	0.109411535101844	3829	0	F	31953	Bifidobacteriaceae	1.08764504537772
70	1	C070_1	654	0.10844000410329	3795	158	G	1678	Bifidobacterium	1.07798718913775
70	1	C070_1	655	0.0552058202707657	1932	1609	S	216816	Bifidobacterium longum	0.548793478106492
70	1	C070_1	668	0.0296316954558924	1037	969	S	1680	Bifidobacterium adolescentis	0.294564615319064
70	1	C070_1	670	0.00908667228059187	318	318	S	1689	Bifidobacterium dentium	0.0903293613032425
70	1	C070_1	671	0.00402899619988507	141	103	S	1685	Bifidobacterium breve	0.0400516979363434
70	1	C070_1	676	0.00214308308504525	75	0	S	28026	Bifidobacterium pseudocatenulatum	0.0213040946469912
70	1	C070_1	678	0.00114297764535747	40	25	S	1683	Bifidobacterium angulatum	0.0113621838117286
70	1	C070_1	680	0.000714361028348417	25	7	S	1681	Bifidobacterium bifidum	0.00710136488233038
70	1	C070_1	682	0.000657212146080544	23	8	S	630129	Bifidobacterium kashiwanohense	0.00653325569174395
70	1	C070_1	685	0.000542914381544797	19	0	S	1686	Bifidobacterium catenulatum	0.00539703731057109
70	1	C070_1	687	0.000400042175875114	14	4	S	1694	Bifidobacterium pseudolongum	0.00397676433410502
70	1	C070_1	690	0.00025716997020543	9	1	S	28025	Bifidobacterium animalis	0.00255649135763894
70	1	C070_1	693	5.71488822678734e-05	2	2	S	1684	Bifidobacterium asteroides	0.000568109190586431
70	1	C070_1	694	2.85744411339367e-05	1	0	S	33905	Bifidobacterium thermophilum	0.000284054595293215
70	1	C070_1	696	2.85744411339367e-05	1	0	S	158787	Bifidobacterium scardovii	0.000284054595293215
70	1	C070_1	698	0.000942956557419911	33	0	G	196082	Parascardovia	0.00937380164467611
70	1	C070_1	699	0.000942956557419911	33	0	S	78258	Parascardovia denticolens	0.00937380164467611
70	1	C070_1	701	2.85744411339367e-05	1	0	G	2701	Gardnerella	0.000284054595293215
70	1	C070_1	702	2.85744411339367e-05	1	1	S	2702	Gardnerella vaginalis	0.000284054595293215
70	1	C070_1	703	0.00800084351750227	280	0	O	2037	Actinomycetales	0.0795352866821003
70	1	C070_1	704	0.00800084351750227	280	0	F	2049	Actinomycetaceae	0.0795352866821003
70	1	C070_1	705	0.00768652466502897	269	8	G	1654	Actinomyces	0.0764106861338749
70	1	C070_1	706	0.00371467734741177	130	130	S	544580	Actinomyces oris	0.036927097388118
70	1	C070_1	707	0.00122870096875928	43	43	S	1852377	Actinomyces pacaensis	0.0122143475976083
70	1	C070_1	708	0.000714361028348417	25	25	S	52773	Actinomyces meyeri	0.00710136488233038
70	1	C070_1	709	0.000657212146080544	23	23	S	712122	Actinomyces sp. oral taxon 414	0.00653325569174395
70	1	C070_1	710	0.000571488822678734	20	20	S	178339	Actinomyces hongkongensis	0.00568109190586431
70	1	C070_1	711	0.000228595529071494	8	8	S	111015	Actinomyces radicidentis	0.00227243676234572
70	1	C070_1	712	0.000114297764535747	4	4	S	1960083	Actinomyces gaoshouyii	0.00113621838117286
70	1	C070_1	713	8.57233234018101e-05	3	3	S	2079536	Actinomyces sp. Z16	0.000852163785879646
70	1	C070_1	714	8.57233234018101e-05	3	3	S	2081702	Actinomyces sp. oral taxon 897	0.000852163785879646
70	1	C070_1	715	2.85744411339367e-05	1	1	S	131110	Actinomyces radingae	0.000284054595293215
70	1	C070_1	716	2.85744411339367e-05	1	1	S	1851395	Actinomyces sp. Chiba101	0.000284054595293215
70	1	C070_1	717	0.000228595529071494	8	0	G	1653174	Actinotignum	0.00227243676234572
70	1	C070_1	718	0.00017144664680362	6	6	S	59505	Actinotignum schaalii	0.00170432757175929
70	1	C070_1	719	5.71488822678734e-05	2	2	S	2171980	Actinotignum sp. 313	0.000568109190586431
70	1	C070_1	720	5.71488822678734e-05	2	0	G	1069494	Trueperella	0.000568109190586431
70	1	C070_1	721	5.71488822678734e-05	2	2	S	1661	Trueperella pyogenes	0.000568109190586431
70	1	C070_1	722	2.85744411339367e-05	1	0	G	28263	Arcanobacterium	0.000284054595293215
70	1	C070_1	723	2.85744411339367e-05	1	1	S	28264	Arcanobacterium haemolyticum	0.000284054595293215
70	1	C070_1	724	0.00360037958287602	126	2	O	85006	Micrococcales	0.0357908790069451
70	1	C070_1	725	0.00268599746659005	94	1	F	1268	Micrococcaceae	0.0267011319575622
70	1	C070_1	726	0.002257380849581	79	0	G	32207	Rothia	0.022440313028164
70	1	C070_1	727	0.00142872205669683	50	22	S	43675	Rothia mucilaginosa	0.0142027297646608
70	1	C070_1	729	0.000828658792884164	29	0	S	2047	Rothia dentocariosa	0.00823758326350324
70	1	C070_1	731	0.000200021087937557	7	2	G	1663	Arthrobacter	0.00198838216705251
70	1	C070_1	732	8.57233234018101e-05	3	3	S	656366	Arthrobacter alpinus	0.000852163785879646
70	1	C070_1	733	2.85744411339367e-05	1	1	S	37928	Arthrobacter crystallopoietes	0.000284054595293215
70	1	C070_1	734	2.85744411339367e-05	1	1	S	1357915	Arthrobacter sp. QXT-31	0.000284054595293215
70	1	C070_1	735	0.000114297764535747	4	0	G	596707	Sinomonas	0.00113621838117286
70	1	C070_1	736	0.000114297764535747	4	4	S	37927	Sinomonas atrocyanea	0.00113621838117286
70	1	C070_1	737	5.71488822678734e-05	2	0	G	1742989	Glutamicibacter	0.000568109190586431
70	1	C070_1	738	5.71488822678734e-05	2	2	S	256701	Glutamicibacter arilaitensis	0.000568109190586431
70	1	C070_1	739	2.85744411339367e-05	1	1	G	57493	Kocuria	0.000284054595293215
70	1	C070_1	740	0.000485765499276924	17	1	F	85023	Microbacteriaceae	0.00482892811998466
70	1	C070_1	741	0.000114297764535747	4	0	G	33882	Microbacterium	0.00113621838117286
70	1	C070_1	742	2.85744411339367e-05	1	1	S	104336	Microbacterium foliorum	0.000284054595293215
70	1	C070_1	743	2.85744411339367e-05	1	1	S	1938334	Microbacterium sp. TPU 3598	0.000284054595293215
70	1	C070_1	744	2.85744411339367e-05	1	1	S	367477	Microbacterium sp. XT11	0.000284054595293215
70	1	C070_1	745	2.85744411339367e-05	1	1	S	1714373	Microbacterium sp. No. 7	0.000284054595293215
70	1	C070_1	746	8.57233234018101e-05	3	3	G	1573	Clavibacter	0.000852163785879646
70	1	C070_1	747	8.57233234018101e-05	3	0	G	110932	Leifsonia	0.000852163785879646
70	1	C070_1	748	8.57233234018101e-05	3	1	S	1575	Leifsonia xyli	0.000852163785879646
70	1	C070_1	753	5.71488822678734e-05	2	0	G	76634	Mycetocola	0.000568109190586431
70	1	C070_1	754	5.71488822678734e-05	2	2	S	2079792	Mycetocola sp. CGMCC 1.16372	0.000568109190586431
70	1	C070_1	755	2.85744411339367e-05	1	0	G	2034	Curtobacterium	0.000284054595293215
70	1	C070_1	756	2.85744411339367e-05	1	1	S	1905847	Curtobacterium sp. BH-2-1-1	0.000284054595293215
70	1	C070_1	757	2.85744411339367e-05	1	0	G	33877	Agromyces	0.000284054595293215
70	1	C070_1	758	2.85744411339367e-05	1	1	S	589382	Agromyces flavus	0.000284054595293215
70	1	C070_1	759	2.85744411339367e-05	1	0	G	235888	Salinibacterium	0.000284054595293215
70	1	C070_1	760	2.85744411339367e-05	1	1	S	2079791	Salinibacterium sp. CGMCC 1.16371	0.000284054595293215
70	1	C070_1	761	2.85744411339367e-05	1	0	G	447237	Frondihabitans	0.000284054595293215
70	1	C070_1	762	2.85744411339367e-05	1	1	S	1795630	Frondihabitans sp. PAMC 28766	0.000284054595293215
70	1	C070_1	763	0.000114297764535747	4	0	F	85016	Cellulomonadaceae	0.00113621838117286
70	1	C070_1	764	0.000114297764535747	4	1	G	1707	Cellulomonas	0.00113621838117286
70	1	C070_1	765	8.57233234018101e-05	3	0	S	1708	Cellulomonas fimi	0.000852163785879646
70	1	C070_1	767	8.57233234018101e-05	3	0	F	145357	Dermacoccaceae	0.000852163785879646
70	1	C070_1	768	8.57233234018101e-05	3	0	G	57499	Kytococcus	0.000852163785879646
70	1	C070_1	769	8.57233234018101e-05	3	0	S	1276	Kytococcus sedentarius	0.000852163785879646
70	1	C070_1	771	5.71488822678734e-05	2	0	F	85019	Brevibacteriaceae	0.000568109190586431
70	1	C070_1	772	5.71488822678734e-05	2	1	G	1696	Brevibacterium	0.000568109190586431
70	1	C070_1	773	2.85744411339367e-05	1	1	S	1703	Brevibacterium linens	0.000284054595293215
70	1	C070_1	774	5.71488822678734e-05	2	0	F	85020	Dermabacteraceae	0.000568109190586431
70	1	C070_1	775	5.71488822678734e-05	2	1	G	43668	Brachybacterium	0.000568109190586431
70	1	C070_1	776	2.85744411339367e-05	1	0	S	43669	Brachybacterium faecium	0.000284054595293215
70	1	C070_1	778	2.85744411339367e-05	1	1	F	85017	Promicromonosporaceae	0.000284054595293215
70	1	C070_1	779	2.85744411339367e-05	1	0	F	85021	Intrasporangiaceae	0.000284054595293215
70	1	C070_1	780	2.85744411339367e-05	1	0	G	265976	Serinicoccus	0.000284054595293215
70	1	C070_1	781	2.85744411339367e-05	1	1	S	1758689	Serinicoccus sp. JLT9	0.000284054595293215
70	1	C070_1	782	0.0017144664680362	60	4	O	85007	Corynebacteriales	0.0170432757175929
70	1	C070_1	783	0.000885807675152037	31	0	F	1653	Corynebacteriaceae	0.00880569245408968
70	1	C070_1	784	0.000885807675152037	31	7	G	1716	Corynebacterium	0.00880569245408968
70	1	C070_1	785	0.000142872205669683	5	0	S	258224	Corynebacterium resistens	0.00142027297646608
70	1	C070_1	787	8.57233234018101e-05	3	3	S	28028	Corynebacterium flavescens	0.000852163785879646
70	1	C070_1	788	5.71488822678734e-05	2	0	S	152794	Corynebacterium efficiens	0.000568109190586431
70	1	C070_1	790	5.71488822678734e-05	2	2	S	2079535	Corynebacterium sp. 2184	0.000568109190586431
70	1	C070_1	791	5.71488822678734e-05	2	0	S	1727	Corynebacterium variabile	0.000568109190586431
70	1	C070_1	793	2.85744411339367e-05	1	1	S	35755	Corynebacterium kutscheri	0.000284054595293215
70	1	C070_1	794	2.85744411339367e-05	1	1	S	1072256	Corynebacterium uterequi	0.000284054595293215
70	1	C070_1	795	2.85744411339367e-05	1	1	S	401472	Corynebacterium ureicelerivorans	0.000284054595293215
70	1	C070_1	796	2.85744411339367e-05	1	1	S	38301	Corynebacterium minutissimum	0.000284054595293215
70	1	C070_1	797	2.85744411339367e-05	1	0	S	38289	Corynebacterium jeikeium	0.000284054595293215
70	1	C070_1	799	2.85744411339367e-05	1	0	S	161879	Corynebacterium kroppenstedtii	0.000284054595293215
70	1	C070_1	801	2.85744411339367e-05	1	1	S	35757	Corynebacterium cystitidis	0.000284054595293215
70	1	C070_1	802	2.85744411339367e-05	1	1	S	191610	Corynebacterium atypicum	0.000284054595293215
70	1	C070_1	803	2.85744411339367e-05	1	0	S	191493	Corynebacterium sphenisci	0.000284054595293215
70	1	C070_1	805	2.85744411339367e-05	1	1	S	1737425	Corynebacterium provencense	0.000284054595293215
70	1	C070_1	806	0.000285744411339367	10	2	F	1762	Mycobacteriaceae	0.00284054595293215
70	1	C070_1	807	0.000142872205669683	5	2	G	1763	Mycobacterium	0.00142027297646608
70	1	C070_1	808	2.85744411339367e-05	1	1	S	1879023	Mycobacterium sp. djl-10	0.000284054595293215
70	1	C070_1	809	2.85744411339367e-05	1	1	S	1682113	Mycobacterium sp. YC-RL4	0.000284054595293215
70	1	C070_1	810	2.85744411339367e-05	1	1	S	1768	Mycobacterium kansasii	0.000284054595293215
70	1	C070_1	811	8.57233234018101e-05	3	0	G	1866885	Mycolicibacterium	0.000852163785879646
70	1	C070_1	812	5.71488822678734e-05	2	2	S	1797	Mycolicibacterium thermoresistibile	0.000568109190586431
70	1	C070_1	813	2.85744411339367e-05	1	1	S	370526	Mycolicibacterium rutilum	0.000284054595293215
70	1	C070_1	814	0.000285744411339367	10	0	F	85025	Nocardiaceae	0.00284054595293215
70	1	C070_1	815	0.000142872205669683	5	2	G	1817	Nocardia	0.00142027297646608
70	1	C070_1	816	8.57233234018101e-05	3	3	S	134962	Nocardia soli	0.000852163785879646
70	1	C070_1	817	0.000142872205669683	5	1	G	1827	Rhodococcus	0.00142027297646608
70	1	C070_1	818	2.85744411339367e-05	1	1	S	1829	Rhodococcus rhodochrous	0.000284054595293215
70	1	C070_1	819	2.85744411339367e-05	1	1	S	1830	Rhodococcus ruber	0.000284054595293215
70	1	C070_1	820	2.85744411339367e-05	1	1	S	1805827	Rhodococcus sp. MTM3W5.2	0.000284054595293215
70	1	C070_1	821	2.85744411339367e-05	1	1	S	43767	Rhodococcus hoagii	0.000284054595293215
70	1	C070_1	822	0.000114297764535747	4	0	F	85029	Dietziaceae	0.00113621838117286
70	1	C070_1	823	0.000114297764535747	4	0	G	37914	Dietzia	0.00113621838117286
70	1	C070_1	824	8.57233234018101e-05	3	3	S	499555	Dietzia timorensis	0.000852163785879646
70	1	C070_1	825	2.85744411339367e-05	1	1	S	2052657	Dietzia sp. JS16-p6b	0.000284054595293215
70	1	C070_1	826	2.85744411339367e-05	1	0	F	316606	Segniliparaceae	0.000284054595293215
70	1	C070_1	827	2.85744411339367e-05	1	0	G	286801	Segniliparus	0.000284054595293215
70	1	C070_1	828	2.85744411339367e-05	1	0	S	286802	Segniliparus rotundus	0.000284054595293215
70	1	C070_1	830	0.00102867988082172	36	0	O	85009	Propionibacteriales	0.0102259654305558
70	1	C070_1	831	0.000914382116285974	32	1	F	31957	Propionibacteriaceae	0.00908974704938289
70	1	C070_1	832	0.000314318852473304	11	0	G	1912216	Cutibacterium	0.00312460054822537
70	1	C070_1	833	0.000228595529071494	8	8	S	1747	Cutibacterium acnes	0.00227243676234572
70	1	C070_1	834	8.57233234018101e-05	3	3	S	33010	Cutibacterium avidum	0.000852163785879646
70	1	C070_1	835	0.000285744411339367	10	0	G	203133	Propionimicrobium	0.00284054595293215
70	1	C070_1	836	0.000285744411339367	10	10	S	1871034	Propionimicrobium sp. Marseille-P3275	0.00284054595293215
70	1	C070_1	837	0.00017144664680362	6	0	G	1912217	Pseudopropionibacterium	0.00170432757175929
70	1	C070_1	838	0.00017144664680362	6	0	S	1750	Pseudopropionibacterium propionicum	0.00170432757175929
70	1	C070_1	840	5.71488822678734e-05	2	0	G	1743	Propionibacterium	0.000568109190586431
70	1	C070_1	841	2.85744411339367e-05	1	1	S	1744	Propionibacterium freudenreichii	0.000284054595293215
70	1	C070_1	842	2.85744411339367e-05	1	1	S	671223	Propionibacterium sp. oral taxon 193	0.000284054595293215
70	1	C070_1	843	5.71488822678734e-05	2	0	G	72763	Tessaracoccus	0.000568109190586431
70	1	C070_1	844	5.71488822678734e-05	2	2	S	1332264	Tessaracoccus aquimaris	0.000568109190586431
70	1	C070_1	845	0.000114297764535747	4	3	F	85015	Nocardioidaceae	0.00113621838117286
70	1	C070_1	846	2.85744411339367e-05	1	0	G	1839	Nocardioides	0.000284054595293215
70	1	C070_1	847	2.85744411339367e-05	1	1	S	2045452	Nocardioides sp. 78	0.000284054595293215
70	1	C070_1	848	0.000657212146080544	23	0	O	85011	Streptomycetales	0.00653325569174395
70	1	C070_1	849	0.000657212146080544	23	1	F	2062	Streptomycetaceae	0.00653325569174395
70	1	C070_1	850	0.000628637704946607	22	8	G	1883	Streptomyces	0.00624920109645074
70	1	C070_1	851	0.000114297764535747	4	4	S	1725411	Streptomyces sp. CdTB01	0.00113621838117286
70	1	C070_1	852	5.71488822678734e-05	2	0	S	285530	Streptomyces sviceus	0.000568109190586431
70	1	C070_1	854	2.85744411339367e-05	1	0	S	54571	Streptomyces venezuelae	0.000284054595293215
70	1	C070_1	856	2.85744411339367e-05	1	1	S	1642299	Streptomyces alfalfae	0.000284054595293215
70	1	C070_1	857	2.85744411339367e-05	1	1	S	285473	Streptomyces rubrolavendulae	0.000284054595293215
70	1	C070_1	858	2.85744411339367e-05	1	1	S	1495638	Streptomyces sp. M56	0.000284054595293215
70	1	C070_1	859	2.85744411339367e-05	1	1	S	68570	Streptomyces albulus	0.000284054595293215
70	1	C070_1	860	2.85744411339367e-05	1	0	S	1914	Streptomyces lavendulae	0.000284054595293215
70	1	C070_1	862	2.85744411339367e-05	1	1	S	553510	Streptomyces gilvosporeus	0.000284054595293215
70	1	C070_1	863	2.85744411339367e-05	1	1	S	68209	Streptomyces globosus	0.000284054595293215
70	1	C070_1	864	0.000314318852473304	11	0	O	85010	Pseudonocardiales	0.00312460054822537
70	1	C070_1	865	0.000314318852473304	11	1	F	2070	Pseudonocardiaceae	0.00312460054822537
70	1	C070_1	866	8.57233234018101e-05	3	0	G	1137960	Allokutzneria	0.000852163785879646
70	1	C070_1	867	8.57233234018101e-05	3	3	S	211114	Allokutzneria albata	0.000852163785879646
70	1	C070_1	868	5.71488822678734e-05	2	0	G	1813	Amycolatopsis	0.000568109190586431
70	1	C070_1	869	5.71488822678734e-05	2	2	S	1896961	Amycolatopsis sp. AA4	0.000568109190586431
70	1	C070_1	870	5.71488822678734e-05	2	0	G	1851	Saccharomonospora	0.000568109190586431
70	1	C070_1	871	5.71488822678734e-05	2	0	S	40988	Saccharomonospora azurea	0.000568109190586431
70	1	C070_1	873	2.85744411339367e-05	1	0	G	2071	Saccharothrix	0.000284054595293215
70	1	C070_1	874	2.85744411339367e-05	1	0	S	103731	Saccharothrix espanaensis	0.000284054595293215
70	1	C070_1	876	2.85744411339367e-05	1	0	G	65496	Actinoalloteichus	0.000284054595293215
70	1	C070_1	877	2.85744411339367e-05	1	1	S	1470176	Actinoalloteichus hoggarensis	0.000284054595293215
70	1	C070_1	878	2.85744411339367e-05	1	0	G	142577	Prauserella	0.000284054595293215
70	1	C070_1	879	2.85744411339367e-05	1	1	S	530584	Prauserella marina	0.000284054595293215
70	1	C070_1	880	0.000200021087937557	7	0	O	85008	Micromonosporales	0.00198838216705251
70	1	C070_1	881	0.000200021087937557	7	1	F	28056	Micromonosporaceae	0.00198838216705251
70	1	C070_1	882	0.000142872205669683	5	0	G	1873	Micromonospora	0.00142027297646608
70	1	C070_1	883	5.71488822678734e-05	2	2	S	285665	Micromonospora coriariae	0.000568109190586431
70	1	C070_1	884	2.85744411339367e-05	1	1	S	47865	Micromonospora inositola	0.000284054595293215
70	1	C070_1	885	2.85744411339367e-05	1	1	S	307121	Micromonospora krabiensis	0.000284054595293215
70	1	C070_1	886	2.85744411339367e-05	1	1	S	291594	Micromonospora rifamycinica	0.000284054595293215
70	1	C070_1	887	2.85744411339367e-05	1	0	G	1865	Actinoplanes	0.000284054595293215
70	1	C070_1	888	2.85744411339367e-05	1	0	S	196914	Actinoplanes friuliensis	0.000284054595293215
70	1	C070_1	890	0.000142872205669683	5	0	O	85012	Streptosporangiales	0.00142027297646608
70	1	C070_1	891	0.000142872205669683	5	0	F	2004	Streptosporangiaceae	0.00142027297646608
70	1	C070_1	892	0.000114297764535747	4	3	G	2000	Streptosporangium	0.00113621838117286
70	1	C070_1	893	2.85744411339367e-05	1	0	S	2001	Streptosporangium roseum	0.000284054595293215
70	1	C070_1	895	2.85744411339367e-05	1	0	G	83681	Nonomuraea	0.000284054595293215
70	1	C070_1	896	2.85744411339367e-05	1	1	S	1909395	Nonomuraea sp. ATCC 55076	0.000284054595293215
70	1	C070_1	897	2.85744411339367e-05	1	0	O	85013	Frankiales	0.000284054595293215
70	1	C070_1	898	2.85744411339367e-05	1	0	F	74712	Frankiaceae	0.000284054595293215
70	1	C070_1	899	2.85744411339367e-05	1	0	G	1854	Frankia	0.000284054595293215
70	1	C070_1	900	2.85744411339367e-05	1	1	S	656024	Frankia symbiont of Datisca glomerata	0.000284054595293215
70	1	C070_1	901	2.85744411339367e-05	1	0	O	2039638	Candidatus Nanopelagicales	0.000284054595293215
70	1	C070_1	902	2.85744411339367e-05	1	0	F	2162846	Candidatus Nanopelagicaceae	0.000284054595293215
70	1	C070_1	903	2.85744411339367e-05	1	0	G	622681	Candidatus Planktophila	0.000284054595293215
70	1	C070_1	904	2.85744411339367e-05	1	1	S	1884913	Candidatus Planktophila lacus	0.000284054595293215
70	1	C070_1	905	2.85744411339367e-05	1	0	O	1217098	Jiangellales	0.000284054595293215
70	1	C070_1	906	2.85744411339367e-05	1	0	F	1217100	Jiangellaceae	0.000284054595293215
70	1	C070_1	907	2.85744411339367e-05	1	0	G	281472	Jiangella	0.000284054595293215
70	1	C070_1	908	2.85744411339367e-05	1	1	S	1798224	Jiangella sp. DSM 45060	0.000284054595293215
70	1	C070_1	909	8.57233234018101e-05	3	0	C	908620	Nitriliruptoria	0.000852163785879646
70	1	C070_1	910	8.57233234018101e-05	3	0	O	908621	Euzebyales	0.000852163785879646
70	1	C070_1	911	8.57233234018101e-05	3	0	F	908622	Euzebyaceae	0.000852163785879646
70	1	C070_1	912	8.57233234018101e-05	3	0	G	908623	Euzebya	0.000852163785879646
70	1	C070_1	913	8.57233234018101e-05	3	3	S	1608957	Euzebya sp. DY32-46	0.000852163785879646
70	1	C070_1	915	2.85744411339367e-05	1	1	S	1848755	Actinobacteria bacterium IMCC26077	0.000284054595293215
70	1	C070_1	940	0.00168589202690226	59	4	P	544448	Tenericutes	0.0167592211222997
70	1	C070_1	941	0.00145729649783077	51	8	C	31969	Mollicutes	0.014486784359954
70	1	C070_1	942	0.000771509910616291	27	0	O	2085	Mycoplasmatales	0.00766947407291681
70	1	C070_1	943	0.000771509910616291	27	4	F	2092	Mycoplasmataceae	0.00766947407291681
70	1	C070_1	944	0.000657212146080544	23	6	G	2093	Mycoplasma	0.00653325569174395
70	1	C070_1	945	0.000228595529071494	8	8	S	2098	Mycoplasma hominis	0.00227243676234572
70	1	C070_1	946	8.57233234018101e-05	3	3	S	2096	Mycoplasma gallisepticum	0.000852163785879646
70	1	C070_1	947	8.57233234018101e-05	3	3	S	2094	Mycoplasma arginini	0.000852163785879646
70	1	C070_1	948	5.71488822678734e-05	2	0	S	28227	Mycoplasma penetrans	0.000568109190586431
70	1	C070_1	950	2.85744411339367e-05	1	0	S	2118	Mycoplasma mobile	0.000284054595293215
70	1	C070_1	952	0.00025716997020543	9	0	O	186329	Acholeplasmatales	0.00255649135763894
70	1	C070_1	953	0.00025716997020543	9	0	F	2146	Acholeplasmataceae	0.00255649135763894
70	1	C070_1	954	0.000200021087937557	7	1	G	2147	Acholeplasma	0.00198838216705251
70	1	C070_1	955	8.57233234018101e-05	3	3	S	35623	Acholeplasma oculi	0.000852163785879646
70	1	C070_1	956	5.71488822678734e-05	2	0	S	38986	Acholeplasma palmae	0.000568109190586431
70	1	C070_1	958	2.85744411339367e-05	1	1	S	61635	Acholeplasma brassicae	0.000284054595293215
70	1	C070_1	959	5.71488822678734e-05	2	0	G	33926	Candidatus Phytoplasma	0.000568109190586431
70	1	C070_1	961	5.71488822678734e-05	2	2	S	37692	Candidatus Phytoplasma mali	0.000568109190586431
70	1	C070_1	962	0.000200021087937557	7	1	O	186328	Entomoplasmatales	0.00198838216705251
70	1	C070_1	963	8.57233234018101e-05	3	0	F	2131	Spiroplasmataceae	0.000852163785879646
70	1	C070_1	964	8.57233234018101e-05	3	1	G	2132	Spiroplasma	0.000852163785879646
70	1	C070_1	965	2.85744411339367e-05	1	0	S	2137	Spiroplasma apis	0.000284054595293215
70	1	C070_1	967	2.85744411339367e-05	1	1	S	2133	Spiroplasma citri	0.000284054595293215
70	1	C070_1	968	8.57233234018101e-05	3	0	F	33925	Entomoplasmataceae	0.000852163785879646
70	1	C070_1	969	5.71488822678734e-05	2	0	G	46239	Mesoplasma	0.000568109190586431
70	1	C070_1	970	5.71488822678734e-05	2	0	S	138853	Mesoplasma lactucae	0.000568109190586431
70	1	C070_1	972	2.85744411339367e-05	1	0	G	46238	Entomoplasma	0.000284054595293215
70	1	C070_1	973	2.85744411339367e-05	1	1	S	81459	Entomoplasma melaleucae	0.000284054595293215
70	1	C070_1	975	2.85744411339367e-05	1	0	G	1912503	Candidatus Izimaplasma	0.000284054595293215
70	1	C070_1	976	2.85744411339367e-05	1	1	S	1541959	Candidatus Izimaplasma sp. HR1	0.000284054595293215
70	1	C070_1	977	0.000371467734741177	13	0	P	200795	Chloroflexi	0.0036927097388118
70	1	C070_1	978	0.000200021087937557	7	0	C	301297	Dehalococcoidia	0.00198838216705251
70	1	C070_1	979	0.000200021087937557	7	0	O	1202465	Dehalococcoidales	0.00198838216705251
70	1	C070_1	980	0.000200021087937557	7	0	F	1202464	Dehalococcoidaceae	0.00198838216705251
70	1	C070_1	981	0.000200021087937557	7	0	G	61434	Dehalococcoides	0.00198838216705251
70	1	C070_1	982	0.000200021087937557	7	0	S	61435	Dehalococcoides mccartyi	0.00198838216705251
70	1	C070_1	984	0.000142872205669683	5	0	C	292625	Anaerolineae	0.00142027297646608
70	1	C070_1	985	0.000142872205669683	5	0	O	292629	Anaerolineales	0.00142027297646608
70	1	C070_1	986	0.000142872205669683	5	0	F	292628	Anaerolineaceae	0.00142027297646608
70	1	C070_1	987	0.000142872205669683	5	0	G	2019482	Brevefilum	0.00142027297646608
70	1	C070_1	988	0.000142872205669683	5	5	S	1986204	Brevefilum fermentans	0.00142027297646608
70	1	C070_1	989	2.85744411339367e-05	1	0	C	32061	Chloroflexia	0.000284054595293215
70	1	C070_1	990	2.85744411339367e-05	1	0	O	32064	Chloroflexales	0.000284054595293215
70	1	C070_1	992	2.85744411339367e-05	1	0	F	1106	Chloroflexaceae	0.000284054595293215
70	1	C070_1	993	2.85744411339367e-05	1	0	G	1107	Chloroflexus	0.000284054595293215
70	1	C070_1	994	2.85744411339367e-05	1	1	S	1108	Chloroflexus aurantiacus	0.000284054595293215
70	1	C070_1	996	0.000371467734741177	13	2	P	1117	Cyanobacteria	0.0036927097388118
70	1	C070_1	997	0.000114297764535747	4	0	O	1161	Nostocales	0.00113621838117286
70	1	C070_1	998	8.57233234018101e-05	3	0	F	1162	Nostocaceae	0.000852163785879646
70	1	C070_1	999	8.57233234018101e-05	3	1	G	1177	Nostoc	0.000852163785879646
70	1	C070_1	1000	2.85744411339367e-05	1	1	S	317936	Nostoc sp. PCC 7107	0.000284054595293215
70	1	C070_1	1001	2.85744411339367e-05	1	1	S	2005458	Nostoc sp. NIES-4103	0.000284054595293215
70	1	C070_1	1002	2.85744411339367e-05	1	0	F	1185	Rivulariaceae	0.000284054595293215
70	1	C070_1	1003	2.85744411339367e-05	1	0	G	1186	Calothrix	0.000284054595293215
70	1	C070_1	1004	2.85744411339367e-05	1	1	S	99598	Calothrix sp. PCC 7507	0.000284054595293215
70	1	C070_1	1006	0.000114297764535747	4	0	O	1150	Oscillatoriales	0.00113621838117286
70	1	C070_1	1007	0.000114297764535747	4	0	F	1892254	Oscillatoriaceae	0.00113621838117286
70	1	C070_1	1008	0.000114297764535747	4	0	G	1155738	Moorea	0.00113621838117286
70	1	C070_1	1009	0.000114297764535747	4	0	S	1155739	Moorea producens	0.00113621838117286
70	1	C070_1	1012	8.57233234018101e-05	3	0	O	1890424	Synechococcales	0.000852163785879646
70	1	C070_1	1013	8.57233234018101e-05	3	1	F	1890426	Synechococcaceae	0.000852163785879646
70	1	C070_1	1014	5.71488822678734e-05	2	0	G	167375	Cyanobium	0.000568109190586431
70	1	C070_1	1015	5.71488822678734e-05	2	0	S	59930	Cyanobium gracile	0.000568109190586431
70	1	C070_1	1017	2.85744411339367e-05	1	0	P	67819	Armatimonadetes	0.000284054595293215
70	1	C070_1	1018	2.85744411339367e-05	1	0	C	1077257	Chthonomonadetes	0.000284054595293215
70	1	C070_1	1019	2.85744411339367e-05	1	0	O	1077263	Chthonomonadales	0.000284054595293215
70	1	C070_1	1020	2.85744411339367e-05	1	0	F	1077264	Chthonomonadaceae	0.000284054595293215
70	1	C070_1	1021	2.85744411339367e-05	1	0	G	1077265	Chthonomonas	0.000284054595293215
70	1	C070_1	1022	2.85744411339367e-05	1	0	S	454171	Chthonomonas calidirosea	0.000284054595293215
70	1	C070_1	1026	2.41328300040776	84456	1470	P	976	Bacteroidetes	23.9901149000838
70	1	C070_1	1027	2.24295075680836	78495	14	C	200643	Bacteroidia	22.2968654575409
70	1	C070_1	1028	2.24223639578001	78470	4305	O	171549	Bacteroidales	22.2897640926586
70	1	C070_1	1029	1.20795592449604	42274	0	F	815	Bacteroidaceae	12.0081239614254
70	1	C070_1	1030	1.20795592449604	42274	2587	G	816	Bacteroides	12.0081239614254
70	1	C070_1	1031	0.36669580307181	12833	6952	S	821	Bacteroides vulgatus	3.64527262139783
70	1	C070_1	1033	0.257484289057904	9011	904	S	818	Bacteroides thetaiotaomicron	2.55961595818716
70	1	C070_1	1035	0.235624841590442	8246	8246	S	47678	Bacteroides caccae	2.34231419278785
70	1	C070_1	1036	0.111983234803898	3919	3917	S	28116	Bacteroides ovatus	1.11320995895411
70	1	C070_1	1038	0.0645210880804291	2258	0	S	357276	Bacteroides dorei	0.64139527617208
70	1	C070_1	1040	0.0543200125956136	1901	1402	S	817	Bacteroides fragilis	0.539987785652402
70	1	C070_1	1044	0.0193734710888091	678	678	S	1796613	Bacteroides caecimuris	0.1925890156088
70	1	C070_1	1045	0.00991533107347603	347	0	S	376805	Bacteroides salanitronis	0.0985669445667457
70	1	C070_1	1047	0.00605778152039458	212	212	S	246787	Bacteroides cellulosilyticus	0.0602195742021617
70	1	C070_1	1048	0.00314318852473304	110	110	S	28119	Bacteroides zoogleoformans	0.0312460054822537
70	1	C070_1	1049	0.00285744411339367	100	0	S	290053	Bacteroides helcogenes	0.0284054595293215
70	1	C070_1	1051	0.00188591311483982	66	66	S	28113	Bacteroides heparinolyticus	0.0187476032893522
70	1	C070_1	1052	0.00017144664680362	6	0	S	151276	Bacteroides coprosuis	0.00170432757175929
70	1	C070_1	1054	0.504881800395527	17669	0	F	171552	Prevotellaceae	5.01896064423582
70	1	C070_1	1055	0.504881800395527	17669	4022	G	838	Prevotella	5.01896064423582
70	1	C070_1	1056	0.0932098269789015	3262	0	S	839	Prevotella ruminicola	0.926586089846469
70	1	C070_1	1058	0.0755222479169947	2643	2617	S	28131	Prevotella intermedia	0.750756295359968
70	1	C070_1	1060	0.0398041964995738	1393	0	S	589436	Prevotella fusca	0.395688051243449
70	1	C070_1	1062	0.0391184099123593	1369	0	S	52227	Prevotella dentalis	0.388870740956412
70	1	C070_1	1064	0.0372039223563856	1302	1302	S	76123	Prevotella enoeca	0.369839083071766
70	1	C070_1	1065	0.032031948511143	1121	0	S	652716	Prevotella sp. oral taxon 299	0.318425201323694
70	1	C070_1	1067	0.0310318430714552	1086	1086	S	1177574	Prevotella jejuni	0.308483290488432
70	1	C070_1	1068	0.0179161745909783	627	627	S	28132	Prevotella melaninogenica	0.178102231248846
70	1	C070_1	1069	0.0121155630407892	424	0	S	28129	Prevotella denticola	0.120439148404323
70	1	C070_1	1071	0.0120012652762534	420	0	S	589437	Prevotella scopos	0.11930293002315
70	1	C070_1	1073	0.338635701878284	11851	0	F	1853231	Odoribacteraceae	3.3663310088199
70	1	C070_1	1074	0.338635701878284	11851	0	G	283168	Odoribacter	3.3663310088199
70	1	C070_1	1075	0.338635701878284	11851	11831	S	28118	Odoribacter splanchnicus	3.3663310088199
70	1	C070_1	1077	0.0527484183332471	1846	2	F	171550	Rikenellaceae	0.524364782911276
70	1	C070_1	1078	0.0526055461275775	1841	80	G	239759	Alistipes	0.522944509934809
70	1	C070_1	1079	0.0431759805533783	1511	0	S	328814	Alistipes shahii	0.429206493488048
70	1	C070_1	1081	0.00714361028348417	250	0	S	214856	Alistipes finegoldii	0.0710136488233038
70	1	C070_1	1083	8.57233234018101e-05	3	0	G	1611681	Mucinivorans	0.000852163785879646
70	1	C070_1	1084	8.57233234018101e-05	3	3	S	1433126	Mucinivorans hirudinis	0.000852163785879646
70	1	C070_1	1085	0.00548629269771584	192	2	F	2005525	Tannerellaceae	0.0545384822962973
70	1	C070_1	1086	0.00500052719843892	175	41	G	375288	Parabacteroides	0.0497095541763127
70	1	C070_1	1087	0.00242882749638462	85	85	S	2025876	Parabacteroides sp. CT06	0.0241446405999233
70	1	C070_1	1088	0.0014001476155629	49	0	S	823	Parabacteroides distasonis	0.0139186751693676
70	1	C070_1	1090	0.00042861661700905	15	2	G	195950	Tannerella	0.00426081892939823
70	1	C070_1	1091	0.00034289329360724	12	5	S	28112	Tannerella forsythia	0.00340865514351858
70	1	C070_1	1093	2.85744411339367e-05	1	1	S	712710	Tannerella sp. oral taxon HOT-286	0.000284054595293215
70	1	C070_1	1094	0.00460048502256381	161	0	F	2005519	Barnesiellaceae	0.0457327898422077
70	1	C070_1	1095	0.00460048502256381	161	0	G	397864	Barnesiella	0.0457327898422077
70	1	C070_1	1096	0.00460048502256381	161	0	S	397865	Barnesiella viscericola	0.0457327898422077
70	1	C070_1	1098	0.00322891184813485	113	0	F	171551	Porphyromonadaceae	0.0320981692681333
70	1	C070_1	1099	0.00271457190772399	95	0	G	307628	Petrimonas	0.0269851865528555
70	1	C070_1	1100	0.00271457190772399	95	95	S	1642646	Petrimonas mucosa	0.0269851865528555
70	1	C070_1	1101	0.000457191058142987	16	1	G	836	Porphyromonas	0.00454487352469145
70	1	C070_1	1102	0.000200021087937557	7	0	S	28123	Porphyromonas asaccharolytica	0.00198838216705251
70	1	C070_1	1104	0.000142872205669683	5	5	S	837	Porphyromonas gingivalis	0.00142027297646608
70	1	C070_1	1105	8.57233234018101e-05	3	3	S	393921	Porphyromonas crevioricanis	0.000852163785879646
70	1	C070_1	1106	5.71488822678734e-05	2	0	G	1784836	Fermentimonas	0.000568109190586431
70	1	C070_1	1107	5.71488822678734e-05	2	2	S	1562970	Fermentimonas caenicola	0.000568109190586431
70	1	C070_1	1110	0.000571488822678734	20	20	S	1400053	Bacteroidales bacterium CF	0.00568109190586431
70	1	C070_1	1111	0.000285744411339367	10	0	G	511434	Candidatus Azobacteroides	0.00284054595293215
70	1	C070_1	1112	0.000285744411339367	10	10	S	511435	Candidatus Azobacteroides pseudotrichonymphae	0.00284054595293215
70	1	C070_1	1113	0.000685786587214481	24	0	F	2005473	Muribaculaceae	0.00681731028703717
70	1	C070_1	1114	0.000685786587214481	24	0	G	1918540	Muribaculum	0.00681731028703717
70	1	C070_1	1115	0.000685786587214481	24	24	S	1796646	Muribaculum intestinale	0.00681731028703717
70	1	C070_1	1116	0.000142872205669683	5	0	F	2005523	Paludibacteraceae	0.00142027297646608
70	1	C070_1	1117	0.000142872205669683	5	0	G	346096	Paludibacter	0.00142027297646608
70	1	C070_1	1118	0.000142872205669683	5	0	S	185300	Paludibacter propionicigenes	0.00142027297646608
70	1	C070_1	1120	0.000314318852473304	11	0	O	1970189	Marinilabiliales	0.00312460054822537
70	1	C070_1	1121	0.00017144664680362	6	0	F	1471398	Prolixibacteraceae	0.00170432757175929
70	1	C070_1	1122	0.00017144664680362	6	0	G	1471399	Draconibacterium	0.00170432757175929
70	1	C070_1	1123	0.00017144664680362	6	6	S	1168034	Draconibacterium orientale	0.00170432757175929
70	1	C070_1	1124	8.57233234018101e-05	3	0	F	1970190	Salinivirgaceae	0.000852163785879646
70	1	C070_1	1125	8.57233234018101e-05	3	0	G	1970191	Salinivirga	0.000852163785879646
70	1	C070_1	1126	8.57233234018101e-05	3	3	S	1307839	Salinivirga cyanobacteriivorans	0.000852163785879646
70	1	C070_1	1127	5.71488822678734e-05	2	0	F	558415	Marinilabiliaceae	0.000568109190586431
70	1	C070_1	1128	5.71488822678734e-05	2	0	G	1193324	Alkalitalea	0.000568109190586431
70	1	C070_1	1129	5.71488822678734e-05	2	2	S	889453	Alkalitalea saponilacus	0.000568109190586431
70	1	C070_1	1130	0.125584668783652	4395	0	C	117743	Flavobacteriia	1.24841994631368
70	1	C070_1	1131	0.125584668783652	4395	0	O	200644	Flavobacteriales	1.24841994631368
70	1	C070_1	1132	0.125527519901384	4393	2	F	49546	Flavobacteriaceae	1.2478518371231
70	1	C070_1	1133	0.124641712226232	4362	0	G	28250	Ornithobacterium	1.23904614466901
70	1	C070_1	1134	0.124641712226232	4362	0	S	28251	Ornithobacterium rhinotracheale	1.23904614466901
70	1	C070_1	1136	0.000371467734741177	13	0	G	1176327	Aureitalea	0.0036927097388118
70	1	C070_1	1137	0.000371467734741177	13	13	S	2094025	Aureitalea sp. RR4-38	0.0036927097388118
70	1	C070_1	1138	0.000114297764535747	4	0	G	237	Flavobacterium	0.00113621838117286
70	1	C070_1	1139	5.71488822678734e-05	2	2	S	1763534	Flavobacterium crassostreae	0.000568109190586431
70	1	C070_1	1140	2.85744411339367e-05	1	1	S	96345	Flavobacterium psychrophilum	0.000284054595293215
70	1	C070_1	1141	2.85744411339367e-05	1	1	S	1306519	Flavobacterium commune	0.000284054595293215
70	1	C070_1	1142	8.57233234018101e-05	3	0	G	1016	Capnocytophaga	0.000852163785879646
70	1	C070_1	1143	5.71488822678734e-05	2	2	S	28188	Capnocytophaga canimorsus	0.000568109190586431
70	1	C070_1	1144	2.85744411339367e-05	1	1	S	1017	Capnocytophaga gingivalis	0.000284054595293215
70	1	C070_1	1145	8.57233234018101e-05	3	0	G	104267	Tenacibaculum	0.000852163785879646
70	1	C070_1	1146	8.57233234018101e-05	3	3	S	754423	Tenacibaculum sp. SZ-18	0.000852163785879646
70	1	C070_1	1147	5.71488822678734e-05	2	0	G	59732	Chryseobacterium	0.000568109190586431
70	1	C070_1	1148	2.85744411339367e-05	1	1	S	536441	Chryseobacterium taklimakanense	0.000284054595293215
70	1	C070_1	1149	2.85744411339367e-05	1	1	S	878220	Chryseobacterium sp. StRB126	0.000284054595293215
70	1	C070_1	1150	5.71488822678734e-05	2	0	G	363408	Nonlabens	0.000568109190586431
70	1	C070_1	1151	2.85744411339367e-05	1	1	S	319236	Nonlabens sediminis	0.000284054595293215
70	1	C070_1	1152	2.85744411339367e-05	1	1	S	1336802	Nonlabens sp. Hel1_33_55	0.000284054595293215
70	1	C070_1	1153	2.85744411339367e-05	1	1	G	225842	Formosa	0.000284054595293215
70	1	C070_1	1154	2.85744411339367e-05	1	0	G	111500	Muricauda	0.000284054595293215
70	1	C070_1	1155	2.85744411339367e-05	1	0	S	111501	Muricauda ruestringensis	0.000284054595293215
70	1	C070_1	1157	5.71488822678734e-05	2	0	F	1853230	Crocinitomicaceae	0.000568109190586431
70	1	C070_1	1158	5.71488822678734e-05	2	0	G	332102	Fluviicola	0.000568109190586431
70	1	C070_1	1159	5.71488822678734e-05	2	0	S	191579	Fluviicola taffensis	0.000568109190586431
70	1	C070_1	1161	0.00131442429216109	46	0	C	768503	Cytophagia	0.0130665113834879
70	1	C070_1	1162	0.00131442429216109	46	2	O	768507	Cytophagales	0.0130665113834879
70	1	C070_1	1163	0.000571488822678734	20	9	F	89373	Cytophagaceae	0.00568109190586431
70	1	C070_1	1164	8.57233234018101e-05	3	0	G	107	Spirosoma	0.000852163785879646
70	1	C070_1	1165	8.57233234018101e-05	3	3	S	2057025	Spirosoma sp. HA7	0.000852163785879646
70	1	C070_1	1166	8.57233234018101e-05	3	0	G	1664383	Pseudarcicella	0.000852163785879646
70	1	C070_1	1167	8.57233234018101e-05	3	3	S	2183547	Pseudarcicella sp. HME7025	0.000852163785879646
70	1	C070_1	1168	5.71488822678734e-05	2	0	G	120831	Dyadobacter	0.000568109190586431
70	1	C070_1	1169	5.71488822678734e-05	2	0	S	94254	Dyadobacter fermentans	0.000568109190586431
70	1	C070_1	1171	5.71488822678734e-05	2	0	G	861914	Fibrella	0.000568109190586431
70	1	C070_1	1172	5.71488822678734e-05	2	0	S	651143	Fibrella aestuarina	0.000568109190586431
70	1	C070_1	1174	2.85744411339367e-05	1	1	G	105	Runella	0.000284054595293215
70	1	C070_1	1175	0.000542914381544797	19	14	F	1853232	Hymenobacteraceae	0.00539703731057109
70	1	C070_1	1176	8.57233234018101e-05	3	0	G	1379908	Rufibacter	0.000852163785879646
70	1	C070_1	1177	8.57233234018101e-05	3	3	S	1379910	Rufibacter sp. DG31D	0.000852163785879646
70	1	C070_1	1178	5.71488822678734e-05	2	2	G	89966	Hymenobacter	0.000568109190586431
70	1	C070_1	1179	5.71488822678734e-05	2	0	F	1937968	Bernardetiaceae	0.000568109190586431
70	1	C070_1	1180	5.71488822678734e-05	2	0	G	1937972	Bernardetia	0.000568109190586431
70	1	C070_1	1181	5.71488822678734e-05	2	0	S	999	Bernardetia litoralis	0.000568109190586431
70	1	C070_1	1183	2.85744411339367e-05	1	0	F	200667	Flammeovirgaceae	0.000284054595293215
70	1	C070_1	1184	2.85744411339367e-05	1	0	G	59739	Flammeovirga	0.000284054595293215
70	1	C070_1	1185	2.85744411339367e-05	1	1	S	1191459	Flammeovirga sp. MY04	0.000284054595293215
70	1	C070_1	1186	2.85744411339367e-05	1	0	F	563798	Cyclobacteriaceae	0.000284054595293215
70	1	C070_1	1187	2.85744411339367e-05	1	0	G	390846	Echinicola	0.000284054595293215
70	1	C070_1	1188	2.85744411339367e-05	1	0	S	390884	Echinicola vietnamensis	0.000284054595293215
70	1	C070_1	1190	2.85744411339367e-05	1	0	F	1501348	Amoebophilaceae	0.000284054595293215
70	1	C070_1	1191	2.85744411339367e-05	1	0	G	281119	Candidatus Amoebophilus	0.000284054595293215
70	1	C070_1	1192	2.85744411339367e-05	1	0	S	281120	Candidatus Amoebophilus asiaticus	0.000284054595293215
70	1	C070_1	1194	0.00125727540989321	44	0	C	1853228	Chitinophagia	0.0124984021929015
70	1	C070_1	1195	0.00125727540989321	44	0	O	1853229	Chitinophagales	0.0124984021929015
70	1	C070_1	1196	0.00125727540989321	44	0	F	563835	Chitinophagaceae	0.0124984021929015
70	1	C070_1	1197	0.00125727540989321	44	0	G	649460	Filimonas	0.0124984021929015
70	1	C070_1	1198	0.00125727540989321	44	44	S	477680	Filimonas lacunae	0.0124984021929015
70	1	C070_1	1199	0.000142872205669683	5	0	C	117747	Sphingobacteriia	0.00142027297646608
70	1	C070_1	1200	0.000142872205669683	5	0	O	200666	Sphingobacteriales	0.00142027297646608
70	1	C070_1	1201	0.000142872205669683	5	4	F	84566	Sphingobacteriaceae	0.00142027297646608
70	1	C070_1	1202	2.85744411339367e-05	1	0	G	423349	Mucilaginibacter	0.000284054595293215
70	1	C070_1	1203	2.85744411339367e-05	1	1	S	1550579	Mucilaginibacter gotjawali	0.000284054595293215
70	1	C070_1	1206	2.85744411339367e-05	1	1	S	1457365	Bacteroidetes bacterium Omega	0.000284054595293215
70	1	C070_1	1207	2.85744411339367e-05	1	0	P	1090	Chlorobi	0.000284054595293215
70	1	C070_1	1208	2.85744411339367e-05	1	0	C	191410	Chlorobia	0.000284054595293215
70	1	C070_1	1209	2.85744411339367e-05	1	0	O	191411	Chlorobiales	0.000284054595293215
70	1	C070_1	1210	2.85744411339367e-05	1	0	F	191412	Chlorobiaceae	0.000284054595293215
70	1	C070_1	1212	2.85744411339367e-05	1	0	G	1099	Pelodictyon	0.000284054595293215
70	1	C070_1	1213	2.85744411339367e-05	1	0	S	34090	Pelodictyon phaeoclathratiforme	0.000284054595293215
70	1	C070_1	1215	2.85744411339367e-05	1	0	P	65842	Fibrobacteres	0.000284054595293215
70	1	C070_1	1216	2.85744411339367e-05	1	0	C	204430	Fibrobacteria	0.000284054595293215
70	1	C070_1	1217	2.85744411339367e-05	1	0	O	218872	Fibrobacterales	0.000284054595293215
70	1	C070_1	1218	2.85744411339367e-05	1	0	F	204431	Fibrobacteraceae	0.000284054595293215
70	1	C070_1	1219	2.85744411339367e-05	1	0	G	832	Fibrobacter	0.000284054595293215
70	1	C070_1	1220	2.85744411339367e-05	1	0	S	833	Fibrobacter succinogenes	0.000284054595293215
70	1	C070_1	1223	0.549343630799933	19225	178	P	1224	Proteobacteria	5.46094959451207
70	1	C070_1	1224	0.503224482809759	17611	230	C	1236	Gammaproteobacteria	5.00248547770882
70	1	C070_1	1225	0.428588042567916	14999	375	O	91347	Enterobacterales	4.26053487480294
70	1	C070_1	1226	0.4151866296761	14530	933	F	543	Enterobacteriaceae	4.12731326961042
70	1	C070_1	1227	0.347008013130527	12144	7369	G	160674	Raoultella	3.44955900524081
70	1	C070_1	1228	0.129213622807662	4522	4379	S	54291	Raoultella ornithinolytica	1.28449487991592
70	1	C070_1	1230	0.00391469843534933	137	137	S	575	Raoultella planticola	0.0389154795551705
70	1	C070_1	1231	0.00331463517153666	116	116	S	2259647	Raoultella sp. X13	0.032950333054013
70	1	C070_1	1232	0.018973428912934	664	108	G	570	Klebsiella	0.188612251274695
70	1	C070_1	1233	0.00920097004512761	322	223	S	573	Klebsiella pneumoniae	0.0914655796844153
70	1	C070_1	1242	0.00411471952328688	144	142	S	571	Klebsiella oxytoca	0.040903861722223
70	1	C070_1	1244	0.00102867988082172	36	36	S	244366	Klebsiella variicola	0.0102259654305558
70	1	C070_1	1245	0.000542914381544797	19	4	S	548	Klebsiella aerogenes	0.00539703731057109
70	1	C070_1	1248	0.00051433994041086	18	18	S	1134687	Klebsiella michiganensis	0.00511298271527788
70	1	C070_1	1249	0.000142872205669683	5	5	S	1463165	Klebsiella quasipneumoniae	0.00142027297646608
70	1	C070_1	1250	0.000114297764535747	4	4	S	1905288	Klebsiella sp. LTGPAF-6F	0.00113621838117286
70	1	C070_1	1251	0.000114297764535747	4	4	S	1934254	Klebsiella sp. M5al	0.00113621838117286
70	1	C070_1	1252	0.000114297764535747	4	4	S	2026240	Klebsiella quasivariicola	0.00113621838117286
70	1	C070_1	1253	0.00797226907636834	279	2	G	1330545	Lelliottia	0.0792512320868071
70	1	C070_1	1254	0.00791512019410046	277	277	S	61646	Lelliottia amnigena	0.0786831228962206
70	1	C070_1	1255	0.00757222690049322	265	6	G	547	Enterobacter	0.0752744677527021
70	1	C070_1	1257	0.00268599746659005	94	81	S	158836	Enterobacter hormaechei	0.0267011319575622
70	1	C070_1	1261	0.000457191058142987	16	12	S	550	Enterobacter cloacae	0.00454487352469145
70	1	C070_1	1264	5.71488822678734e-05	2	2	S	1812935	Enterobacter roggenkampii	0.000568109190586431
70	1	C070_1	1265	2.85744411339367e-05	1	1	S	1870930	Enterobacter cloacae complex sp. 35734	0.000284054595293215
70	1	C070_1	1266	2.85744411339367e-05	1	1	S	1915310	Enterobacter cloacae complex sp. ECNIH7	0.000284054595293215
70	1	C070_1	1267	2.85744411339367e-05	1	1	S	2077137	Enterobacter cloacae complex sp. FDA-CDC-AR_0132	0.000284054595293215
70	1	C070_1	1268	0.00265742302545611	93	93	S	399742	Enterobacter sp. 638	0.026417077362269
70	1	C070_1	1269	0.000857233234018101	30	30	S	2051905	Enterobacter sp. CRENT-193	0.00852163785879646
70	1	C070_1	1270	0.000200021087937557	7	7	S	1914861	Enterobacter sp. SA187	0.00198838216705251
70	1	C070_1	1271	2.85744411339367e-05	1	1	S	881260	Enterobacter bugandensis	0.000284054595293215
70	1	C070_1	1272	2.85744411339367e-05	1	1	S	1692238	Enterobacter sp. FY-07	0.000284054595293215
70	1	C070_1	1273	0.00314318852473304	110	3	G	561	Escherichia	0.0312460054822537
70	1	C070_1	1274	0.00288601855452761	101	87	S	562	Escherichia coli	0.0286895141246148
70	1	C070_1	1279	0.000114297764535747	4	1	S	564	Escherichia fergusonii	0.00113621838117286
70	1	C070_1	1281	5.71488822678734e-05	2	2	S	1499973	Escherichia marmotae	0.000568109190586431
70	1	C070_1	1282	0.00162874314463439	57	1	G	544	Citrobacter	0.0161911119317133
70	1	C070_1	1284	0.00051433994041086	18	18	S	67827	Citrobacter werkmanii	0.00511298271527788
70	1	C070_1	1285	0.000400042175875114	14	14	S	133448	Citrobacter youngae	0.00397676433410502
70	1	C070_1	1286	0.000200021087937557	7	7	S	546	Citrobacter freundii	0.00198838216705251
70	1	C070_1	1287	5.71488822678734e-05	2	2	S	2077147	Citrobacter freundii complex sp. CFNIH3	0.000568109190586431
70	1	C070_1	1288	0.000285744411339367	10	0	S	35703	Citrobacter amalonaticus	0.00284054595293215
70	1	C070_1	1290	0.000114297764535747	4	4	S	545	Citrobacter koseri	0.00113621838117286
70	1	C070_1	1293	0.000800084351750227	28	0	G	1906657	Candidatus Doolittlea	0.00795352866821003
70	1	C070_1	1294	0.000800084351750227	28	28	S	1778262	Candidatus Doolittlea endobia	0.00795352866821003
70	1	C070_1	1296	0.00017144664680362	6	0	G	568987	Candidatus Hamiltonella	0.00170432757175929
70	1	C070_1	1297	0.00017144664680362	6	6	S	138072	Candidatus Hamiltonella defensa	0.00170432757175929
70	1	C070_1	1298	2.85744411339367e-05	1	0	G	472825	Candidatus Purcelliella	0.000284054595293215
70	1	C070_1	1299	2.85744411339367e-05	1	1	S	472834	Candidatus Purcelliella pentastirinorum	0.000284054595293215
70	1	C070_1	1301	0.000114297764535747	4	4	S	2066051	Enterobacteriaceae bacterium ENNIH1	0.00113621838117286
70	1	C070_1	1302	5.71488822678734e-05	2	2	S	1920109	Enterobacteriaceae bacterium ENNIH2	0.000568109190586431
70	1	C070_1	1303	2.85744411339367e-05	1	1	S	2282310	Enterobacteriaceae bacterium w6	0.000284054595293215
70	1	C070_1	1304	0.000571488822678734	20	0	G	590	Salmonella	0.00568109190586431
70	1	C070_1	1305	0.000542914381544797	19	9	S	28901	Salmonella enterica	0.00539703731057109
70	1	C070_1	1317	2.85744411339367e-05	1	1	S	54736	Salmonella bongori	0.000284054595293215
70	1	C070_1	1318	0.000200021087937557	7	0	G	83654	Leclercia	0.00198838216705251
70	1	C070_1	1319	0.000200021087937557	7	7	S	1920114	Leclercia sp. LSNIH1	0.00198838216705251
70	1	C070_1	1320	8.57233234018101e-05	3	1	G	413496	Cronobacter	0.000852163785879646
70	1	C070_1	1321	5.71488822678734e-05	2	0	S	28141	Cronobacter sakazakii	0.000568109190586431
70	1	C070_1	1323	5.71488822678734e-05	2	0	G	620	Shigella	0.000568109190586431
70	1	C070_1	1324	2.85744411339367e-05	1	1	S	622	Shigella dysenteriae	0.000284054595293215
70	1	C070_1	1325	2.85744411339367e-05	1	0	S	623	Shigella flexneri	0.000284054595293215
70	1	C070_1	1328	5.71488822678734e-05	2	0	G	1330547	Kosakonia	0.000568109190586431
70	1	C070_1	1329	2.85744411339367e-05	1	1	S	208223	Kosakonia cowanii	0.000284054595293215
70	1	C070_1	1330	2.85744411339367e-05	1	0	S	1158459	Kosakonia sacchari	0.000284054595293215
70	1	C070_1	1332	2.85744411339367e-05	1	0	G	1330546	Pluralibacter	0.000284054595293215
70	1	C070_1	1333	2.85744411339367e-05	1	1	S	61647	Pluralibacter gergoviae	0.000284054595293215
70	1	C070_1	1334	0.00128584985102715	45	5	F	1903409	Erwiniaceae	0.0127824567881947
70	1	C070_1	1335	0.000857233234018101	30	7	G	53335	Pantoea	0.00852163785879646
70	1	C070_1	1337	0.000285744411339367	10	10	S	549	Pantoea agglomerans	0.00284054595293215
70	1	C070_1	1338	0.00017144664680362	6	5	S	470934	Pantoea vagans	0.00170432757175929
70	1	C070_1	1340	8.57233234018101e-05	3	3	S	553	Pantoea ananatis	0.000852163785879646
70	1	C070_1	1341	5.71488822678734e-05	2	2	S	1891675	Pantoea alhagi	0.000568109190586431
70	1	C070_1	1342	2.85744411339367e-05	1	1	S	1235990	Candidatus Pantoea carbekii	0.000284054595293215
70	1	C070_1	1343	2.85744411339367e-05	1	1	S	1484158	Pantoea sp. PSNIH1	0.000284054595293215
70	1	C070_1	1344	0.00025716997020543	9	5	G	551	Erwinia	0.00255649135763894
70	1	C070_1	1345	5.71488822678734e-05	2	0	S	182337	Erwinia billingiae	0.000568109190586431
70	1	C070_1	1347	5.71488822678734e-05	2	2	S	1922217	Candidatus Erwinia sp. ErCipseudotaxifoliae	0.000568109190586431
70	1	C070_1	1348	2.85744411339367e-05	1	0	G	51228	Wigglesworthia	0.000284054595293215
70	1	C070_1	1349	2.85744411339367e-05	1	0	S	51229	Wigglesworthia glossinidia	0.000284054595293215
70	1	C070_1	1352	0.000828658792884164	29	1	F	1903411	Yersiniaceae	0.00823758326350324
70	1	C070_1	1353	0.000600063263812671	21	0	G	613	Serratia	0.00596514650115752
70	1	C070_1	1354	0.000571488822678734	20	20	S	615	Serratia marcescens	0.00568109190586431
70	1	C070_1	1355	2.85744411339367e-05	1	0	S	82996	Serratia plymuthica	0.000284054595293215
70	1	C070_1	1357	0.000142872205669683	5	2	G	629	Yersinia	0.00142027297646608
70	1	C070_1	1358	2.85744411339367e-05	1	1	S	630	Yersinia enterocolitica	0.000284054595293215
70	1	C070_1	1359	2.85744411339367e-05	1	1	S	29486	Yersinia ruckeri	0.000284054595293215
70	1	C070_1	1361	2.85744411339367e-05	1	0	S	632	Yersinia pestis	0.000284054595293215
70	1	C070_1	1363	5.71488822678734e-05	2	0	G	34037	Rahnella	0.000568109190586431
70	1	C070_1	1364	5.71488822678734e-05	2	0	S	34038	Rahnella aquatilis	0.000568109190586431
70	1	C070_1	1366	0.000228595529071494	8	0	F	1903410	Pectobacteriaceae	0.00227243676234572
70	1	C070_1	1367	0.00017144664680362	6	1	G	204037	Dickeya	0.00170432757175929
70	1	C070_1	1368	5.71488822678734e-05	2	0	S	204038	Dickeya dadantii	0.000568109190586431
70	1	C070_1	1371	5.71488822678734e-05	2	0	S	204042	Dickeya zeae	0.000568109190586431
70	1	C070_1	1373	2.85744411339367e-05	1	1	S	556	Dickeya chrysanthemi	0.000284054595293215
70	1	C070_1	1374	2.85744411339367e-05	1	0	G	84565	Sodalis	0.000284054595293215
70	1	C070_1	1375	2.85744411339367e-05	1	0	S	1486991	Candidatus Sodalis pierantonius	0.000284054595293215
70	1	C070_1	1377	2.85744411339367e-05	1	0	G	122277	Pectobacterium	0.000284054595293215
70	1	C070_1	1378	2.85744411339367e-05	1	0	S	554	Pectobacterium carotovorum	0.000284054595293215
70	1	C070_1	1381	0.000228595529071494	8	0	F	1903414	Morganellaceae	0.00227243676234572
70	1	C070_1	1382	0.000114297764535747	4	0	G	29487	Photorhabdus	0.00113621838117286
70	1	C070_1	1383	0.000114297764535747	4	0	S	2218628	Photorhabdus laumondii	0.00113621838117286
70	1	C070_1	1385	5.71488822678734e-05	2	2	G	583	Proteus	0.000568109190586431
70	1	C070_1	1386	5.71488822678734e-05	2	0	G	586	Providencia	0.000568109190586431
70	1	C070_1	1387	2.85744411339367e-05	1	1	S	587	Providencia rettgeri	0.000284054595293215
70	1	C070_1	1388	2.85744411339367e-05	1	1	S	333962	Providencia heimbachae	0.000284054595293215
70	1	C070_1	1389	8.57233234018101e-05	3	0	F	1903412	Hafniaceae	0.000852163785879646
70	1	C070_1	1390	8.57233234018101e-05	3	2	G	635	Edwardsiella	0.000852163785879646
70	1	C070_1	1391	2.85744411339367e-05	1	1	S	1578828	Edwardsiella sp. EA181011	0.000284054595293215
70	1	C070_1	1393	2.85744411339367e-05	1	0	G	702	Plesiomonas	0.000284054595293215
70	1	C070_1	1394	2.85744411339367e-05	1	1	S	703	Plesiomonas shigelloides	0.000284054595293215
70	1	C070_1	1395	0.0509768029829431	1784	0	O	135625	Pasteurellales	0.506753398003096
70	1	C070_1	1396	0.0509768029829431	1784	49	F	712	Pasteurellaceae	0.506753398003096
70	1	C070_1	1397	0.0452619147561557	1584	24	G	724	Haemophilus	0.449942478944453
70	1	C070_1	1398	0.0418901307023512	1466	345	S	729	Haemophilus parainfluenzae	0.416424036699854
70	1	C070_1	1400	0.00142872205669683	50	50	S	726	Haemophilus haemolyticus	0.0142027297646608
70	1	C070_1	1401	0.000571488822678734	20	20	S	249188	Haemophilus pittmaniae	0.00568109190586431
70	1	C070_1	1402	0.00034289329360724	12	10	S	727	Haemophilus influenzae	0.00340865514351858
70	1	C070_1	1404	0.00025716997020543	9	9	S	712310	Haemophilus sp. oral taxon 036	0.00255649135763894
70	1	C070_1	1405	8.57233234018101e-05	3	3	S	730	Haemophilus ducreyi	0.000852163785879646
70	1	C070_1	1406	0.00222880640844706	78	3	G	416916	Aggregatibacter	0.0221562584328708
70	1	C070_1	1407	0.00145729649783077	51	0	S	739	Aggregatibacter segnis	0.014486784359954
70	1	C070_1	1409	0.000685786587214481	24	20	S	732	Aggregatibacter aphrophilus	0.00681731028703717
70	1	C070_1	1411	0.00148587093896471	52	0	G	697331	Basfia	0.0147708389552472
70	1	C070_1	1412	0.00148587093896471	52	0	S	157673	Mannheimia succiniciproducens	0.0147708389552472
70	1	C070_1	1416	0.00025716997020543	9	9	S	1679001	Pasteurellaceae bacterium NI1060	0.00255649135763894
70	1	C070_1	1417	0.00017144664680362	6	6	G	75984	Mannheimia	0.00170432757175929
70	1	C070_1	1418	0.000142872205669683	5	0	G	476528	Bibersteinia	0.00142027297646608
70	1	C070_1	1419	0.000142872205669683	5	5	S	47735	Bibersteinia trehalosi	0.00142027297646608
70	1	C070_1	1420	2.85744411339367e-05	1	0	G	2094023	Glaesserella	0.000284054595293215
70	1	C070_1	1421	2.85744411339367e-05	1	1	S	738	Glaesserella parasuis	0.000284054595293215
70	1	C070_1	1422	0.00402899619988507	141	0	O	72274	Pseudomonadales	0.0400516979363434
70	1	C070_1	1423	0.00245740193751856	86	49	F	468	Moraxellaceae	0.0244286951952165
70	1	C070_1	1424	0.000600063263812671	21	14	G	469	Acinetobacter	0.00596514650115752
70	1	C070_1	1425	5.71488822678734e-05	2	2	S	2079596	Acinetobacter sp. SWBY1	0.000568109190586431
70	1	C070_1	1426	5.71488822678734e-05	2	2	S	28090	Acinetobacter lwoffii	0.000568109190586431
70	1	C070_1	1427	2.85744411339367e-05	1	1	S	40214	Acinetobacter johnsonii	0.000284054595293215
70	1	C070_1	1428	2.85744411339367e-05	1	1	S	1871111	Acinetobacter defluvii	0.000284054595293215
70	1	C070_1	1430	2.85744411339367e-05	1	1	S	470	Acinetobacter baumannii	0.000284054595293215
70	1	C070_1	1431	0.00034289329360724	12	12	G	497	Psychrobacter	0.00340865514351858
70	1	C070_1	1432	0.000114297764535747	4	1	G	475	Moraxella	0.00113621838117286
70	1	C070_1	1433	5.71488822678734e-05	2	2	S	480	Moraxella catarrhalis	0.000568109190586431
70	1	C070_1	1434	2.85744411339367e-05	1	1	S	386891	Moraxella bovoculi	0.000284054595293215
70	1	C070_1	1435	0.00157159426236652	55	2	F	135621	Pseudomonadaceae	0.0156230027411268
70	1	C070_1	1436	0.00151444538009864	53	8	G	286	Pseudomonas	0.0150548935505404
70	1	C070_1	1438	0.00017144664680362	6	3	S	303	Pseudomonas putida	0.00170432757175929
70	1	C070_1	1441	2.85744411339367e-05	1	0	S	47880	Pseudomonas fulva	0.000284054595293215
70	1	C070_1	1444	5.71488822678734e-05	2	2	S	200450	Pseudomonas trivialis	0.000568109190586431
70	1	C070_1	1445	5.71488822678734e-05	2	2	S	129817	Pseudomonas brenneri	0.000568109190586431
70	1	C070_1	1446	5.71488822678734e-05	2	2	S	294	Pseudomonas fluorescens	0.000568109190586431
70	1	C070_1	1447	0.00017144664680362	6	6	S	1930532	Pseudomonas sp. CC6-YY-74	0.00170432757175929
70	1	C070_1	1449	0.000114297764535747	4	4	S	287	Pseudomonas aeruginosa	0.00113621838117286
70	1	C070_1	1450	2.85744411339367e-05	1	0	S	300	Pseudomonas mendocina	0.000284054595293215
70	1	C070_1	1452	0.000114297764535747	4	4	S	1028989	Pseudomonas sp. StFLB209	0.00113621838117286
70	1	C070_1	1455	8.57233234018101e-05	3	2	S	316	Pseudomonas stutzeri	0.000852163785879646
70	1	C070_1	1457	8.57233234018101e-05	3	3	S	122355	Pseudomonas psychrophila	0.000852163785879646
70	1	C070_1	1459	5.71488822678734e-05	2	2	S	296	Pseudomonas fragi	0.000568109190586431
70	1	C070_1	1460	2.85744411339367e-05	1	1	S	47884	Pseudomonas taetrolens	0.000284054595293215
70	1	C070_1	1461	5.71488822678734e-05	2	2	S	1788301	Pseudomonas versuta	0.000568109190586431
70	1	C070_1	1462	5.71488822678734e-05	2	2	S	1534110	Pseudomonas sp. DR 5-09	0.000568109190586431
70	1	C070_1	1464	2.85744411339367e-05	1	1	S	321662	Pseudomonas moraviensis	0.000284054595293215
70	1	C070_1	1465	2.85744411339367e-05	1	1	S	1207075	Pseudomonas sp. UW4	0.000284054595293215
70	1	C070_1	1466	0.00294316743679548	103	5	O	135619	Oceanospirillales	0.0292576233152012
70	1	C070_1	1467	0.00160016870350045	56	17	F	28256	Halomonadaceae	0.0159070573364201
70	1	C070_1	1468	0.000885807675152037	31	7	G	2745	Halomonas	0.00880569245408968
70	1	C070_1	1469	0.000542914381544797	19	19	S	29571	Halomonas subglaciescola	0.00539703731057109
70	1	C070_1	1470	8.57233234018101e-05	3	3	S	507626	Halomonas chromatireducens	0.000852163785879646
70	1	C070_1	1471	2.85744411339367e-05	1	1	S	475662	Halomonas beimenensis	0.000284054595293215
70	1	C070_1	1472	2.85744411339367e-05	1	1	S	1897729	Halomonas aestuarii	0.000284054595293215
70	1	C070_1	1473	0.000114297764535747	4	0	G	376488	Halotalea	0.00113621838117286
70	1	C070_1	1474	0.000114297764535747	4	4	S	376489	Halotalea alkalilenta	0.00113621838117286
70	1	C070_1	1475	5.71488822678734e-05	2	0	G	42054	Chromohalobacter	0.000568109190586431
70	1	C070_1	1476	5.71488822678734e-05	2	0	S	158080	Chromohalobacter salexigens	0.000568109190586431
70	1	C070_1	1478	5.71488822678734e-05	2	0	G	404432	Salinicola	0.000568109190586431
70	1	C070_1	1479	5.71488822678734e-05	2	2	S	1771309	Salinicola tamaricis	0.000568109190586431
70	1	C070_1	1480	0.000800084351750227	28	0	F	224372	Alcanivoracaceae	0.00795352866821003
70	1	C070_1	1481	0.000771509910616291	27	0	G	2025617	Ketobacter	0.00766947407291681
70	1	C070_1	1482	0.000771509910616291	27	27	S	1917421	Ketobacter alkanivorans	0.00766947407291681
70	1	C070_1	1483	2.85744411339367e-05	1	1	G	59753	Alcanivorax	0.000284054595293215
70	1	C070_1	1484	0.000228595529071494	8	0	F	135620	Oceanospirillaceae	0.00227243676234572
70	1	C070_1	1485	0.00017144664680362	6	0	G	188907	Oleispira	0.00170432757175929
70	1	C070_1	1486	0.00017144664680362	6	0	S	188908	Oleispira antarctica	0.00170432757175929
70	1	C070_1	1488	2.85744411339367e-05	1	0	G	28253	Marinomonas	0.000284054595293215
70	1	C070_1	1489	2.85744411339367e-05	1	1	S	178399	Marinomonas primoryensis	0.000284054595293215
70	1	C070_1	1490	2.85744411339367e-05	1	0	G	48075	Marinobacterium	0.000284054595293215
70	1	C070_1	1491	2.85744411339367e-05	1	1	S	1821621	Marinobacterium aestuarii	0.000284054595293215
70	1	C070_1	1492	8.57233234018101e-05	3	0	F	1920240	Kangiellaceae	0.000852163785879646
70	1	C070_1	1493	8.57233234018101e-05	3	0	G	261963	Kangiella	0.000852163785879646
70	1	C070_1	1494	8.57233234018101e-05	3	3	S	1561924	Kangiella profundi	0.000852163785879646
70	1	C070_1	1495	8.57233234018101e-05	3	0	F	2066474	Endozoicomonadaceae	0.000852163785879646
70	1	C070_1	1496	8.57233234018101e-05	3	0	G	305899	Endozoicomonas	0.000852163785879646
70	1	C070_1	1497	8.57233234018101e-05	3	0	S	1027273	Endozoicomonas montiporae	0.000852163785879646
70	1	C070_1	1499	0.0025716997020543	90	39	O	135622	Alteromonadales	0.0255649135763894
70	1	C070_1	1500	0.000628637704946607	22	0	F	267888	Pseudoalteromonadaceae	0.00624920109645074
70	1	C070_1	1501	0.000628637704946607	22	3	G	53246	Pseudoalteromonas	0.00624920109645074
70	1	C070_1	1502	0.00051433994041086	18	18	S	1514074	Pseudoalteromonas sp. NC201	0.00511298271527788
70	1	C070_1	1503	2.85744411339367e-05	1	1	S	314281	Pseudoalteromonas tunicata	0.000284054595293215
70	1	C070_1	1504	0.000485765499276924	17	0	F	267890	Shewanellaceae	0.00482892811998466
70	1	C070_1	1505	0.000485765499276924	17	15	G	22	Shewanella	0.00482892811998466
70	1	C070_1	1506	2.85744411339367e-05	1	1	S	43661	Shewanella benthica	0.000284054595293215
70	1	C070_1	1507	2.85744411339367e-05	1	0	S	60217	Shewanella violacea	0.000284054595293215
70	1	C070_1	1509	0.000228595529071494	8	0	F	72275	Alteromonadaceae	0.00227243676234572
70	1	C070_1	1510	0.000114297764535747	4	0	G	2742	Marinobacter	0.00113621838117286
70	1	C070_1	1511	8.57233234018101e-05	3	0	S	2743	Marinobacter hydrocarbonoclasticus	0.000852163785879646
70	1	C070_1	1514	2.85744411339367e-05	1	1	S	1761794	Marinobacter sp. es.042	0.000284054595293215
70	1	C070_1	1515	5.71488822678734e-05	2	0	G	1172191	Catenovulum	0.000568109190586431
70	1	C070_1	1516	5.71488822678734e-05	2	2	S	2172099	Catenovulum sp. CCB-QB4	0.000568109190586431
70	1	C070_1	1517	2.85744411339367e-05	1	0	G	226	Alteromonas	0.000284054595293215
70	1	C070_1	1518	2.85744411339367e-05	1	0	S	28108	Alteromonas macleodii	0.000284054595293215
70	1	C070_1	1520	2.85744411339367e-05	1	0	G	1751872	Lacimicrobium	0.000284054595293215
70	1	C070_1	1521	2.85744411339367e-05	1	1	S	1526571	Lacimicrobium alkaliphilum	0.000284054595293215
70	1	C070_1	1522	8.57233234018101e-05	3	0	F	267892	Ferrimonadaceae	0.000852163785879646
70	1	C070_1	1523	8.57233234018101e-05	3	0	G	44011	Ferrimonas	0.000852163785879646
70	1	C070_1	1524	8.57233234018101e-05	3	0	S	44012	Ferrimonas balearica	0.000852163785879646
70	1	C070_1	1526	2.85744411339367e-05	1	0	F	267893	Idiomarinaceae	0.000284054595293215
70	1	C070_1	1528	2.85744411339367e-05	1	1	S	1298881	Idiomarinaceae bacterium HL-53	0.000284054595293215
70	1	C070_1	1529	0.00234310417298281	82	0	O	135623	Vibrionales	0.0232924768140437
70	1	C070_1	1530	0.00234310417298281	82	5	F	641	Vibrionaceae	0.0232924768140437
70	1	C070_1	1531	0.00120012652762534	42	0	G	657	Photobacterium	0.011930293002315
70	1	C070_1	1532	0.00120012652762534	42	2	S	38293	Photobacterium damselae	0.011930293002315
70	1	C070_1	1534	0.000971530998553848	34	6	G	662	Vibrio	0.00965785623996932
70	1	C070_1	1535	0.000228595529071494	8	0	S	52443	Vibrio tapetis	0.00227243676234572
70	1	C070_1	1537	0.00017144664680362	6	6	S	62153	Vibrio shilonii	0.00170432757175929
70	1	C070_1	1538	0.000114297764535747	4	4	S	1116375	Vibrio sp. EJY3	0.00113621838117286
70	1	C070_1	1539	0.000114297764535747	4	4	S	553239	Vibrio breoganii	0.00113621838117286
70	1	C070_1	1541	5.71488822678734e-05	2	2	S	663	Vibrio alginolyticus	0.000568109190586431
70	1	C070_1	1542	2.85744411339367e-05	1	1	S	670	Vibrio parahaemolyticus	0.000284054595293215
70	1	C070_1	1543	2.85744411339367e-05	1	1	S	676	Vibrio fluvialis	0.000284054595293215
70	1	C070_1	1544	2.85744411339367e-05	1	1	S	1435069	Vibrio tritonius	0.000284054595293215
70	1	C070_1	1545	2.85744411339367e-05	1	1	S	29497	Vibrio splendidus	0.000284054595293215
70	1	C070_1	1546	2.85744411339367e-05	1	0	G	246861	Grimontia	0.000284054595293215
70	1	C070_1	1547	2.85744411339367e-05	1	1	S	673	Grimontia hollisae	0.000284054595293215
70	1	C070_1	1548	0.00165731758576833	58	0	O	135624	Aeromonadales	0.0164751665270065
70	1	C070_1	1549	0.00165731758576833	58	0	F	84642	Aeromonadaceae	0.0164751665270065
70	1	C070_1	1550	0.0014001476155629	49	0	G	642	Aeromonas	0.0139186751693676
70	1	C070_1	1551	0.00111440320422353	39	39	S	1758179	Aeromonas sp. ASNIH5	0.0110781292164354
70	1	C070_1	1552	8.57233234018101e-05	3	0	S	644	Aeromonas hydrophila	0.000852163785879646
70	1	C070_1	1555	8.57233234018101e-05	3	3	S	652	Aeromonas schubertii	0.000852163785879646
70	1	C070_1	1556	5.71488822678734e-05	2	2	S	648	Aeromonas caviae	0.000568109190586431
70	1	C070_1	1557	2.85744411339367e-05	1	1	S	645	Aeromonas salmonicida	0.000284054595293215
70	1	C070_1	1558	2.85744411339367e-05	1	1	S	196024	Aeromonas dhakensis	0.000284054595293215
70	1	C070_1	1559	0.00025716997020543	9	0	G	43947	Tolumonas	0.00255649135763894
70	1	C070_1	1560	0.00025716997020543	9	0	S	43948	Tolumonas auensis	0.00255649135763894
70	1	C070_1	1562	0.00125727540989321	44	0	O	72273	Thiotrichales	0.0124984021929015
70	1	C070_1	1563	0.00102867988082172	36	0	F	135616	Piscirickettsiaceae	0.0102259654305558
70	1	C070_1	1564	0.000914382116285974	32	0	G	40222	Methylophaga	0.00908974704938289
70	1	C070_1	1565	0.000914382116285974	32	32	S	754477	Methylophaga frappieri	0.00908974704938289
70	1	C070_1	1566	8.57233234018101e-05	3	0	G	933	Thiomicrospira	0.000852163785879646
70	1	C070_1	1567	8.57233234018101e-05	3	0	S	147268	Thiomicrospira cyclica	0.000852163785879646
70	1	C070_1	1569	2.85744411339367e-05	1	1	G	34067	Cycloclasticus	0.000284054595293215
70	1	C070_1	1570	0.000228595529071494	8	0	F	34064	Francisellaceae	0.00227243676234572
70	1	C070_1	1571	0.000228595529071494	8	3	G	262	Francisella	0.00227243676234572
70	1	C070_1	1572	5.71488822678734e-05	2	2	S	549298	Francisella halioticida	0.000568109190586431
70	1	C070_1	1573	2.85744411339367e-05	1	0	S	263	Francisella tularensis	0.000284054595293215
70	1	C070_1	1575	2.85744411339367e-05	1	1	S	1542390	Francisella sp. CA97-1460	0.000284054595293215
70	1	C070_1	1576	2.85744411339367e-05	1	1	S	2007306	Francisella sp. FDC440	0.000284054595293215
70	1	C070_1	1577	0.000800084351750227	28	0	O	135614	Xanthomonadales	0.00795352866821003
70	1	C070_1	1578	0.00042861661700905	15	3	F	32033	Xanthomonadaceae	0.00426081892939823
70	1	C070_1	1579	0.000114297764535747	4	1	G	338	Xanthomonas	0.00113621838117286
70	1	C070_1	1580	5.71488822678734e-05	2	0	S	56459	Xanthomonas vasicola	0.000568109190586431
70	1	C070_1	1582	2.85744411339367e-05	1	0	S	339	Xanthomonas campestris	0.000284054595293215
70	1	C070_1	1585	0.000114297764535747	4	0	G	83618	Pseudoxanthomonas	0.00113621838117286
70	1	C070_1	1586	5.71488822678734e-05	2	0	S	314722	Pseudoxanthomonas suwonensis	0.000568109190586431
70	1	C070_1	1588	5.71488822678734e-05	2	0	S	415229	Pseudoxanthomonas spadix	0.000568109190586431
70	1	C070_1	1590	8.57233234018101e-05	3	0	G	68	Lysobacter	0.000852163785879646
70	1	C070_1	1591	5.71488822678734e-05	2	2	S	1605891	Lysobacter maris	0.000568109190586431
70	1	C070_1	1592	2.85744411339367e-05	1	1	S	435897	Lysobacter capsici	0.000284054595293215
70	1	C070_1	1593	2.85744411339367e-05	1	0	G	40323	Stenotrophomonas	0.000284054595293215
70	1	C070_1	1595	2.85744411339367e-05	1	1	S	40324	Stenotrophomonas maltophilia	0.000284054595293215
70	1	C070_1	1596	0.000371467734741177	13	0	F	1775411	Rhodanobacteraceae	0.0036927097388118
70	1	C070_1	1597	0.000142872205669683	5	0	G	70411	Frateuria	0.00142027297646608
70	1	C070_1	1598	0.000142872205669683	5	0	S	81475	Frateuria aurantia	0.00142027297646608
70	1	C070_1	1600	0.000142872205669683	5	0	G	231454	Dyella	0.00142027297646608
70	1	C070_1	1601	8.57233234018101e-05	3	3	S	445710	Dyella thiooxydans	0.000852163785879646
70	1	C070_1	1602	5.71488822678734e-05	2	0	S	231455	Dyella japonica	0.000568109190586431
70	1	C070_1	1604	5.71488822678734e-05	2	0	G	242605	Luteibacter	0.000568109190586431
70	1	C070_1	1605	5.71488822678734e-05	2	0	S	242606	Luteibacter rhizovicinus	0.000568109190586431
70	1	C070_1	1607	2.85744411339367e-05	1	0	G	323413	Dokdonella	0.000284054595293215
70	1	C070_1	1608	2.85744411339367e-05	1	0	S	323415	Dokdonella koreensis	0.000284054595293215
70	1	C070_1	1612	0.000571488822678734	20	20	S	83406	gamma proteobacterium HdN1	0.00568109190586431
70	1	C070_1	1613	0.00025716997020543	9	0	O	1706369	Cellvibrionales	0.00255649135763894
70	1	C070_1	1614	0.000142872205669683	5	1	F	1706371	Cellvibrionaceae	0.00142027297646608
70	1	C070_1	1615	0.000114297764535747	4	0	G	10	Cellvibrio	0.00113621838117286
70	1	C070_1	1616	0.000114297764535747	4	0	S	155077	Cellvibrio japonicus	0.00113621838117286
70	1	C070_1	1618	8.57233234018101e-05	3	3	F	1706375	Spongiibacteraceae	0.000852163785879646
70	1	C070_1	1619	2.85744411339367e-05	1	0	F	1706372	Halieaceae	0.000284054595293215
70	1	C070_1	1620	2.85744411339367e-05	1	0	G	1217416	Halioglobus	0.000284054595293215
70	1	C070_1	1621	2.85744411339367e-05	1	1	S	930806	Halioglobus pacificus	0.000284054595293215
70	1	C070_1	1622	0.00017144664680362	6	0	O	135613	Chromatiales	0.00170432757175929
70	1	C070_1	1623	5.71488822678734e-05	2	0	F	1046	Chromatiaceae	0.000568109190586431
70	1	C070_1	1624	2.85744411339367e-05	1	1	G	1227	Nitrosococcus	0.000284054595293215
70	1	C070_1	1626	2.85744411339367e-05	1	1	S	1978339	Chromatiaceae bacterium 2141T.STBD.0c.01a	0.000284054595293215
70	1	C070_1	1627	5.71488822678734e-05	2	0	F	72276	Ectothiorhodospiraceae	0.000568109190586431
70	1	C070_1	1628	5.71488822678734e-05	2	0	G	85108	Halorhodospira	0.000568109190586431
70	1	C070_1	1629	5.71488822678734e-05	2	0	S	1053	Halorhodospira halophila	0.000568109190586431
70	1	C070_1	1631	5.71488822678734e-05	2	0	F	1738654	Woeseiaceae	0.000568109190586431
70	1	C070_1	1632	5.71488822678734e-05	2	0	G	1738655	Woeseia	0.000568109190586431
70	1	C070_1	1633	5.71488822678734e-05	2	2	S	1548547	Woeseia oceani	0.000568109190586431
70	1	C070_1	1634	0.000114297764535747	4	0	O	1240482	Orbales	0.00113621838117286
70	1	C070_1	1635	0.000114297764535747	4	0	F	1240483	Orbaceae	0.00113621838117286
70	1	C070_1	1636	0.000114297764535747	4	0	G	1335631	Frischella	0.00113621838117286
70	1	C070_1	1637	0.000114297764535747	4	4	S	1267021	Frischella perrara	0.00113621838117286
70	1	C070_1	1638	8.57233234018101e-05	3	0	O	135618	Methylococcales	0.000852163785879646
70	1	C070_1	1639	8.57233234018101e-05	3	0	F	403	Methylococcaceae	0.000852163785879646
70	1	C070_1	1640	8.57233234018101e-05	3	0	G	762296	Methylovulum	0.000852163785879646
70	1	C070_1	1641	8.57233234018101e-05	3	3	S	1704499	Methylovulum psychrotolerans	0.000852163785879646
70	1	C070_1	1642	8.57233234018101e-05	3	0	O	118969	Legionellales	0.000852163785879646
70	1	C070_1	1643	8.57233234018101e-05	3	0	F	444	Legionellaceae	0.000852163785879646
70	1	C070_1	1644	8.57233234018101e-05	3	0	G	445	Legionella	0.000852163785879646
70	1	C070_1	1645	2.85744411339367e-05	1	1	S	446	Legionella pneumophila	0.000284054595293215
70	1	C070_1	1646	2.85744411339367e-05	1	1	S	1867846	Legionella clemsonensis	0.000284054595293215
70	1	C070_1	1647	2.85744411339367e-05	1	1	S	2005262	Legionella endosymbiont of Polyplax serrata	0.000284054595293215
70	1	C070_1	1648	8.57233234018101e-05	3	0	O	1934945	Immundisolibacterales	0.000852163785879646
70	1	C070_1	1649	8.57233234018101e-05	3	0	F	1934946	Immundisolibacteraceae	0.000852163785879646
70	1	C070_1	1650	8.57233234018101e-05	3	0	G	1934947	Immundisolibacter	0.000852163785879646
70	1	C070_1	1651	8.57233234018101e-05	3	3	S	1810504	Immundisolibacter cernigliae	0.000852163785879646
70	1	C070_1	1652	5.71488822678734e-05	2	0	O	135615	Cardiobacteriales	0.000568109190586431
70	1	C070_1	1653	5.71488822678734e-05	2	0	F	868	Cardiobacteriaceae	0.000568109190586431
70	1	C070_1	1654	5.71488822678734e-05	2	0	G	869	Dichelobacter	0.000568109190586431
70	1	C070_1	1655	5.71488822678734e-05	2	0	S	870	Dichelobacter nodosus	0.000568109190586431
70	1	C070_1	1657	5.71488822678734e-05	2	0	O	1692040	Acidiferrobacterales	0.000568109190586431
70	1	C070_1	1658	5.71488822678734e-05	2	0	F	1692041	Acidiferrobacteraceae	0.000568109190586431
70	1	C070_1	1659	5.71488822678734e-05	2	0	G	1692042	Sulfurifustis	0.000568109190586431
70	1	C070_1	1660	5.71488822678734e-05	2	2	S	1675686	Sulfurifustis variabilis	0.000568109190586431
70	1	C070_1	1661	0.0192020244420055	672	35	C	28216	Betaproteobacteria	0.190884688037041
70	1	C070_1	1662	0.0165160269754154	578	41	O	80840	Burkholderiales	0.164183556079478
70	1	C070_1	1665	0.00322891184813485	113	113	S	1834205	Burkholderiales bacterium YL45	0.0320981692681333
70	1	C070_1	1666	0.00294316743679548	103	103	S	1469502	Burkholderiales bacterium GJ-E10	0.0292576233152012
70	1	C070_1	1668	0.000600063263812671	21	18	G	32012	Thiomonas	0.00596514650115752
70	1	C070_1	1669	5.71488822678734e-05	2	2	S	426114	Thiomonas arsenitoxydans	0.000568109190586431
70	1	C070_1	1670	2.85744411339367e-05	1	1	S	1050370	Thiomonas sp. X19	0.000284054595293215
70	1	C070_1	1671	0.000457191058142987	16	0	G	318147	Paucibacter	0.00454487352469145
70	1	C070_1	1672	0.000457191058142987	16	16	S	1768242	Paucibacter sp. KCTC 42545	0.00454487352469145
70	1	C070_1	1673	5.71488822678734e-05	2	0	G	28067	Rubrivivax	0.000568109190586431
70	1	C070_1	1674	5.71488822678734e-05	2	0	S	28068	Rubrivivax gelatinosus	0.000568109190586431
70	1	C070_1	1676	2.85744411339367e-05	1	0	G	65047	Mitsuaria	0.000284054595293215
70	1	C070_1	1677	2.85744411339367e-05	1	1	S	1658665	Mitsuaria sp. 7	0.000284054595293215
70	1	C070_1	1678	2.85744411339367e-05	1	0	G	92793	Aquabacterium	0.000284054595293215
70	1	C070_1	1679	2.85744411339367e-05	1	1	S	1296669	Aquabacterium olei	0.000284054595293215
70	1	C070_1	1680	2.85744411339367e-05	1	0	G	93681	Roseateles	0.000284054595293215
70	1	C070_1	1681	2.85744411339367e-05	1	1	S	76731	Roseateles depolymerans	0.000284054595293215
70	1	C070_1	1682	2.85744411339367e-05	1	0	G	212743	Rhizobacter	0.000284054595293215
70	1	C070_1	1683	2.85744411339367e-05	1	1	S	946333	Rhizobacter gummiphilus	0.000284054595293215
70	1	C070_1	1684	2.85744411339367e-05	1	0	G	316612	Methylibium	0.000284054595293215
70	1	C070_1	1685	2.85744411339367e-05	1	0	S	105560	Methylibium petroleiphilum	0.000284054595293215
70	1	C070_1	1687	2.85744411339367e-05	1	1	S	413882	Polyangium brachysporum	0.000284054595293215
70	1	C070_1	1688	0.00371467734741177	130	22	F	119060	Burkholderiaceae	0.036927097388118
70	1	C070_1	1689	0.00111440320422353	39	8	G	32008	Burkholderia	0.0110781292164354
70	1	C070_1	1691	0.000228595529071494	8	8	S	342113	Burkholderia oklahomensis	0.00227243676234572
70	1	C070_1	1692	0.000142872205669683	5	1	S	28450	Burkholderia pseudomallei	0.00142027297646608
70	1	C070_1	1694	2.85744411339367e-05	1	1	S	57975	Burkholderia thailandensis	0.000284054595293215
70	1	C070_1	1695	2.85744411339367e-05	1	1	S	1385591	Burkholderia sp. BDU6	0.000284054595293215
70	1	C070_1	1696	2.85744411339367e-05	1	1	S	1637837	Burkholderia sp. MSMB0266	0.000284054595293215
70	1	C070_1	1698	5.71488822678734e-05	2	2	S	488731	Burkholderia seminalis	0.000568109190586431
70	1	C070_1	1699	2.85744411339367e-05	1	1	S	87883	Burkholderia multivorans	0.000284054595293215
70	1	C070_1	1700	2.85744411339367e-05	1	1	S	1503054	Burkholderia stagnalis	0.000284054595293215
70	1	C070_1	1701	2.85744411339367e-05	1	1	S	1207504	Burkholderia pseudomultivorans	0.000284054595293215
70	1	C070_1	1702	5.71488822678734e-05	2	2	S	1740163	Burkholderia sp. Bp7605	0.000568109190586431
70	1	C070_1	1703	5.71488822678734e-05	2	2	S	337	Burkholderia glumae	0.000568109190586431
70	1	C070_1	1704	2.85744411339367e-05	1	1	S	758793	Burkholderia insecticola	0.000284054595293215
70	1	C070_1	1705	0.000771509910616291	27	0	G	1910924	Hydromonas	0.00766947407291681
70	1	C070_1	1706	0.000771509910616291	27	27	S	2268024	Hydromonas sp. F02	0.00766947407291681
70	1	C070_1	1707	0.00034289329360724	12	0	G	44013	Polynucleobacter	0.00340865514351858
70	1	C070_1	1708	0.000314318852473304	11	11	S	576610	Polynucleobacter necessarius	0.00312460054822537
70	1	C070_1	1709	2.85744411339367e-05	1	1	S	576611	Polynucleobacter asymbioticus	0.000284054595293215
70	1	C070_1	1710	0.000314318852473304	11	0	G	1822464	Paraburkholderia	0.00312460054822537
70	1	C070_1	1711	8.57233234018101e-05	3	0	S	75105	Paraburkholderia caribensis	0.000852163785879646
70	1	C070_1	1713	5.71488822678734e-05	2	2	S	169427	Paraburkholderia terricola	0.000568109190586431
70	1	C070_1	1714	5.71488822678734e-05	2	2	S	2026199	Paraburkholderia aromaticivorans	0.000568109190586431
70	1	C070_1	1715	2.85744411339367e-05	1	0	S	148447	Paraburkholderia phymatum	0.000284054595293215
70	1	C070_1	1717	2.85744411339367e-05	1	0	S	261302	Paraburkholderia phytofirmans	0.000284054595293215
70	1	C070_1	1719	2.85744411339367e-05	1	1	S	311230	Paraburkholderia terrae	0.000284054595293215
70	1	C070_1	1720	2.85744411339367e-05	1	0	S	412963	Paraburkholderia rhizoxinica	0.000284054595293215
70	1	C070_1	1722	0.00025716997020543	9	2	G	106589	Cupriavidus	0.00255649135763894
70	1	C070_1	1723	0.000114297764535747	4	0	S	82541	Cupriavidus gilardii	0.00113621838117286
70	1	C070_1	1725	5.71488822678734e-05	2	2	S	68895	Cupriavidus basilensis	0.000568109190586431
70	1	C070_1	1726	2.85744411339367e-05	1	1	S	2036817	Cupriavidus sp. NH9	0.000284054595293215
70	1	C070_1	1727	0.000142872205669683	5	0	G	48736	Ralstonia	0.00142027297646608
70	1	C070_1	1728	0.000142872205669683	5	3	S	329	Ralstonia pickettii	0.00142027297646608
70	1	C070_1	1731	0.000142872205669683	5	2	G	93217	Pandoraea	0.00142027297646608
70	1	C070_1	1732	2.85744411339367e-05	1	1	S	93218	Pandoraea apista	0.000284054595293215
70	1	C070_1	1733	2.85744411339367e-05	1	1	S	656178	Pandoraea vervacti	0.000284054595293215
70	1	C070_1	1734	2.85744411339367e-05	1	1	S	656179	Pandoraea faecigallinarum	0.000284054595293215
70	1	C070_1	1735	0.00165731758576833	58	9	F	80864	Comamonadaceae	0.0164751665270065
70	1	C070_1	1736	0.000400042175875114	14	12	G	1649468	Melaminivora	0.00397676433410502
70	1	C070_1	1737	5.71488822678734e-05	2	2	S	2109913	Melaminivora sp. SC2-9	0.000568109190586431
70	1	C070_1	1738	0.000228595529071494	8	0	G	219181	Ottowia	0.00227243676234572
70	1	C070_1	1739	0.000200021087937557	7	7	S	1658672	Ottowia sp. oral taxon 894	0.00198838216705251
70	1	C070_1	1740	2.85744411339367e-05	1	1	S	2109914	Ottowia oryzae	0.000284054595293215
70	1	C070_1	1741	0.000142872205669683	5	0	G	364316	Verminephrobacter	0.00142027297646608
70	1	C070_1	1742	0.000142872205669683	5	0	S	364317	Verminephrobacter eiseniae	0.00142027297646608
70	1	C070_1	1744	0.000114297764535747	4	0	G	12916	Acidovorax	0.00113621838117286
70	1	C070_1	1745	5.71488822678734e-05	2	2	S	80869	Acidovorax citrulli	0.000568109190586431
70	1	C070_1	1746	2.85744411339367e-05	1	1	S	553814	Acidovorax carolinensis	0.000284054595293215
70	1	C070_1	1747	2.85744411339367e-05	1	0	S	721785	Acidovorax ebreus	0.000284054595293215
70	1	C070_1	1749	0.000114297764535747	4	0	G	283	Comamonas	0.00113621838117286
70	1	C070_1	1750	5.71488822678734e-05	2	0	S	285	Comamonas testosteroni	0.000568109190586431
70	1	C070_1	1752	5.71488822678734e-05	2	2	S	225992	Comamonas kerstersii	0.000568109190586431
70	1	C070_1	1753	8.57233234018101e-05	3	0	G	174951	Ramlibacter	0.000852163785879646
70	1	C070_1	1754	8.57233234018101e-05	3	1	S	94132	Ramlibacter tataouinensis	0.000852163785879646
70	1	C070_1	1756	5.71488822678734e-05	2	1	G	80865	Delftia	0.000568109190586431
70	1	C070_1	1757	2.85744411339367e-05	1	1	S	180282	Delftia tsuruhatensis	0.000284054595293215
70	1	C070_1	1758	2.85744411339367e-05	1	0	G	52972	Polaromonas	0.000284054595293215
70	1	C070_1	1759	2.85744411339367e-05	1	0	S	216465	Polaromonas naphthalenivorans	0.000284054595293215
70	1	C070_1	1762	2.85744411339367e-05	1	1	S	1458426	Comamonadaceae bacterium B1	0.000284054595293215
70	1	C070_1	1763	2.85744411339367e-05	1	0	G	201096	Alicycliphilus	0.000284054595293215
70	1	C070_1	1764	2.85744411339367e-05	1	1	S	179636	Alicycliphilus denitrificans	0.000284054595293215
70	1	C070_1	1765	2.85744411339367e-05	1	0	G	34072	Variovorax	0.000284054595293215
70	1	C070_1	1766	2.85744411339367e-05	1	0	S	34073	Variovorax paradoxus	0.000284054595293215
70	1	C070_1	1768	2.85744411339367e-05	1	0	G	281915	Curvibacter	0.000284054595293215
70	1	C070_1	1769	2.85744411339367e-05	1	1	S	1844971	Curvibacter sp. AEP1-3	0.000284054595293215
70	1	C070_1	1770	2.85744411339367e-05	1	0	G	352450	Simplicispira	0.000284054595293215
70	1	C070_1	1771	2.85744411339367e-05	1	1	S	2109915	Simplicispira suum	0.000284054595293215
70	1	C070_1	1772	2.85744411339367e-05	1	0	G	28065	Rhodoferax	0.000284054595293215
70	1	C070_1	1773	2.85744411339367e-05	1	1	S	1484693	Rhodoferax saidenbachensis	0.000284054595293215
70	1	C070_1	1774	2.85744411339367e-05	1	0	G	665874	Limnohabitans	0.000284054595293215
70	1	C070_1	1775	2.85744411339367e-05	1	1	S	1678128	Limnohabitans sp. 63ED37-2	0.000284054595293215
70	1	C070_1	1776	2.85744411339367e-05	1	0	G	1436289	Candidatus Symbiobacter	0.000284054595293215
70	1	C070_1	1777	2.85744411339367e-05	1	0	S	1436290	Candidatus Symbiobacter mobilis	0.000284054595293215
70	1	C070_1	1779	0.00162874314463439	57	6	F	506	Alcaligenaceae	0.0161911119317133
70	1	C070_1	1780	0.000485765499276924	17	11	G	29574	Taylorella	0.00482892811998466
70	1	C070_1	1781	0.00017144664680362	6	6	S	29575	Taylorella equigenitalis	0.00170432757175929
70	1	C070_1	1782	0.000314318852473304	11	1	G	517	Bordetella	0.00312460054822537
70	1	C070_1	1783	8.57233234018101e-05	3	3	S	1416803	Bordetella genomosp. 9	0.000852163785879646
70	1	C070_1	1784	2.85744411339367e-05	1	1	S	1746199	Bordetella sp. N	0.000284054595293215
70	1	C070_1	1785	2.85744411339367e-05	1	0	S	521	Bordetella avium	0.000284054595293215
70	1	C070_1	1787	2.85744411339367e-05	1	1	S	1697043	Bordetella sp. H567	0.000284054595293215
70	1	C070_1	1788	2.85744411339367e-05	1	1	S	94624	Bordetella petrii	0.000284054595293215
70	1	C070_1	1789	2.85744411339367e-05	1	1	S	103855	Bordetella hinzii	0.000284054595293215
70	1	C070_1	1790	2.85744411339367e-05	1	1	S	123899	Bordetella trematum	0.000284054595293215
70	1	C070_1	1791	2.85744411339367e-05	1	1	S	463040	Bordetella genomosp. 13	0.000284054595293215
70	1	C070_1	1792	0.00025716997020543	9	5	G	222	Achromobacter	0.00255649135763894
70	1	C070_1	1793	5.71488822678734e-05	2	2	S	217204	Achromobacter insolitus	0.000568109190586431
70	1	C070_1	1794	2.85744411339367e-05	1	0	S	85698	Achromobacter xylosoxidans	0.000284054595293215
70	1	C070_1	1796	2.85744411339367e-05	1	1	S	1758194	Achromobacter sp. AONIH1	0.000284054595293215
70	1	C070_1	1797	0.000200021087937557	7	0	G	359336	Castellaniella	0.00198838216705251
70	1	C070_1	1798	0.000200021087937557	7	0	S	75697	Castellaniella defragrans	0.00198838216705251
70	1	C070_1	1800	0.000142872205669683	5	1	G	290425	Advenella	0.00142027297646608
70	1	C070_1	1801	0.000114297764535747	4	0	S	310575	Advenella kashmirensis	0.00113621838117286
70	1	C070_1	1803	2.85744411339367e-05	1	0	G	507	Alcaligenes	0.000284054595293215
70	1	C070_1	1804	2.85744411339367e-05	1	1	S	511	Alcaligenes faecalis	0.000284054595293215
70	1	C070_1	1805	2.85744411339367e-05	1	0	G	1472344	Basilea	0.000284054595293215
70	1	C070_1	1806	2.85744411339367e-05	1	0	S	1472345	Basilea psittacipulmonis	0.000284054595293215
70	1	C070_1	1808	0.000400042175875114	14	0	F	75682	Oxalobacteraceae	0.00397676433410502
70	1	C070_1	1809	0.000142872205669683	5	1	G	149698	Massilia	0.00142027297646608
70	1	C070_1	1810	8.57233234018101e-05	3	3	S	1141883	Massilia putida	0.000852163785879646
70	1	C070_1	1811	2.85744411339367e-05	1	1	S	2045208	Massilia violaceinigra	0.000284054595293215
70	1	C070_1	1812	0.000114297764535747	4	0	G	29580	Janthinobacterium	0.00113621838117286
70	1	C070_1	1813	0.000114297764535747	4	4	S	1236179	Janthinobacterium sp. B9-8	0.00113621838117286
70	1	C070_1	1814	8.57233234018101e-05	3	0	G	846	Oxalobacter	0.000852163785879646
70	1	C070_1	1815	8.57233234018101e-05	3	3	S	847	Oxalobacter formigenes	0.000852163785879646
70	1	C070_1	1816	2.85744411339367e-05	1	1	G	963	Herbaspirillum	0.000284054595293215
70	1	C070_1	1817	2.85744411339367e-05	1	0	G	202907	Collimonas	0.000284054595293215
70	1	C070_1	1818	2.85744411339367e-05	1	1	S	158899	Collimonas fungivorans	0.000284054595293215
70	1	C070_1	1819	0.000971530998553848	34	1	O	32003	Nitrosomonadales	0.00965785623996932
70	1	C070_1	1820	0.000657212146080544	23	0	F	206379	Nitrosomonadaceae	0.00653325569174395
70	1	C070_1	1821	0.000600063263812671	21	21	G	914	Nitrosomonas	0.00596514650115752
70	1	C070_1	1822	5.71488822678734e-05	2	1	G	35798	Nitrosospira	0.000568109190586431
70	1	C070_1	1823	2.85744411339367e-05	1	0	S	35799	Nitrosospira briensis	0.000284054595293215
70	1	C070_1	1825	0.000114297764535747	4	2	F	32011	Methylophilaceae	0.00113621838117286
70	1	C070_1	1826	2.85744411339367e-05	1	1	G	81682	Methylovorus	0.000284054595293215
70	1	C070_1	1827	2.85744411339367e-05	1	0	G	1679002	Candidatus Methylopumilus	0.000284054595293215
70	1	C070_1	1828	2.85744411339367e-05	1	1	S	1581680	Candidatus Methylopumilus turicensis	0.000284054595293215
70	1	C070_1	1829	0.000114297764535747	4	0	F	90627	Gallionellaceae	0.00113621838117286
70	1	C070_1	1830	8.57233234018101e-05	3	0	G	935200	Sulfuricella	0.000852163785879646
70	1	C070_1	1831	8.57233234018101e-05	3	0	S	649841	Sulfuricella denitrificans	0.000852163785879646
70	1	C070_1	1833	2.85744411339367e-05	1	0	G	96	Gallionella	0.000284054595293215
70	1	C070_1	1834	2.85744411339367e-05	1	0	S	370405	Gallionella capsiferriformans	0.000284054595293215
70	1	C070_1	1836	2.85744411339367e-05	1	0	F	2008790	Thiobacillaceae	0.000284054595293215
70	1	C070_1	1837	2.85744411339367e-05	1	0	G	919	Thiobacillus	0.000284054595293215
70	1	C070_1	1838	2.85744411339367e-05	1	0	S	36861	Thiobacillus denitrificans	0.000284054595293215
70	1	C070_1	1840	2.85744411339367e-05	1	0	F	2008793	Sterolibacteriaceae	0.000284054595293215
70	1	C070_1	1841	2.85744411339367e-05	1	0	G	1054211	Sulfuritalea	0.000284054595293215
70	1	C070_1	1842	2.85744411339367e-05	1	0	S	748811	Sulfuritalea hydrogenivorans	0.000284054595293215
70	1	C070_1	1844	0.000571488822678734	20	0	O	206351	Neisseriales	0.00568109190586431
70	1	C070_1	1845	0.000400042175875114	14	0	F	481	Neisseriaceae	0.00397676433410502
70	1	C070_1	1846	0.000285744411339367	10	2	G	482	Neisseria	0.00284054595293215
70	1	C070_1	1847	5.71488822678734e-05	2	1	S	495	Neisseria elongata	0.000568109190586431
70	1	C070_1	1849	5.71488822678734e-05	2	2	S	1853278	Neisseria sp. 10023	0.000568109190586431
70	1	C070_1	1850	2.85744411339367e-05	1	1	S	483	Neisseria cinerea	0.000284054595293215
70	1	C070_1	1851	2.85744411339367e-05	1	1	S	485	Neisseria gonorrhoeae	0.000284054595293215
70	1	C070_1	1852	2.85744411339367e-05	1	1	S	487	Neisseria meningitidis	0.000284054595293215
70	1	C070_1	1853	2.85744411339367e-05	1	1	S	28449	Neisseria subflava	0.000284054595293215
70	1	C070_1	1854	8.57233234018101e-05	3	0	G	538	Eikenella	0.000852163785879646
70	1	C070_1	1855	8.57233234018101e-05	3	3	S	539	Eikenella corrodens	0.000852163785879646
70	1	C070_1	1856	2.85744411339367e-05	1	0	G	59	Vitreoscilla	0.000284054595293215
70	1	C070_1	1857	2.85744411339367e-05	1	1	S	63	Vitreoscilla filiformis	0.000284054595293215
70	1	C070_1	1858	0.00017144664680362	6	0	F	1499392	Chromobacteriaceae	0.00170432757175929
70	1	C070_1	1860	8.57233234018101e-05	3	1	G	535	Chromobacterium	0.000852163785879646
70	1	C070_1	1861	5.71488822678734e-05	2	2	S	1108595	Chromobacterium vaccinii	0.000568109190586431
70	1	C070_1	1862	5.71488822678734e-05	2	0	G	187	Aquaspirillum	0.000568109190586431
70	1	C070_1	1863	5.71488822678734e-05	2	2	S	1938604	Aquaspirillum sp. LM1	0.000568109190586431
70	1	C070_1	1864	2.85744411339367e-05	1	0	G	885864	Jeongeupia	0.000284054595293215
70	1	C070_1	1865	2.85744411339367e-05	1	1	S	1906741	Jeongeupia sp. USM3	0.000284054595293215
70	1	C070_1	1866	0.000142872205669683	5	1	O	206389	Rhodocyclales	0.00142027297646608
70	1	C070_1	1867	8.57233234018101e-05	3	0	F	2008794	Zoogloeaceae	0.000852163785879646
70	1	C070_1	1868	5.71488822678734e-05	2	0	G	12960	Azoarcus	0.000568109190586431
70	1	C070_1	1869	5.71488822678734e-05	2	2	S	2067960	Azoarcus sp. SY39	0.000568109190586431
70	1	C070_1	1870	2.85744411339367e-05	1	0	G	33057	Thauera	0.000284054595293215
70	1	C070_1	1871	2.85744411339367e-05	1	0	S	59405	Thauera aromatica	0.000284054595293215
70	1	C070_1	1873	2.85744411339367e-05	1	0	F	2008795	Azonexaceae	0.000284054595293215
70	1	C070_1	1874	2.85744411339367e-05	1	0	G	73029	Dechloromonas	0.000284054595293215
70	1	C070_1	1875	2.85744411339367e-05	1	0	S	259537	Dechloromonas aromatica	0.000284054595293215
70	1	C070_1	1878	0.0150301560364507	526	0	C	29547	Epsilonproteobacteria	0.149412717124231
70	1	C070_1	1879	0.0150301560364507	526	0	O	213849	Campylobacterales	0.149412717124231
70	1	C070_1	1880	0.0150301560364507	526	0	F	72294	Campylobacteraceae	0.149412717124231
70	1	C070_1	1881	0.0150015815953168	525	11	G	194	Campylobacter	0.149128662528938
70	1	C070_1	1882	0.00737220581255567	258	258	S	195	Campylobacter coli	0.0732860855856496
70	1	C070_1	1883	0.00494337831617105	173	66	S	197	Campylobacter jejuni	0.0491414449857263
70	1	C070_1	1887	0.00191448755597376	67	19	S	199	Campylobacter concisus	0.0190316578846454
70	1	C070_1	1889	0.00025716997020543	9	0	S	76517	Campylobacter hominis	0.00255649135763894
70	1	C070_1	1891	0.000114297764535747	4	4	S	824	Campylobacter gracilis	0.00113621838117286
70	1	C070_1	1892	5.71488822678734e-05	2	0	S	75658	Campylobacter lanienae	0.000568109190586431
70	1	C070_1	1894	2.85744411339367e-05	1	0	S	200	Campylobacter curvus	0.000284054595293215
70	1	C070_1	1896	2.85744411339367e-05	1	0	G	28196	Arcobacter	0.000284054595293215
70	1	C070_1	1897	2.85744411339367e-05	1	1	S	197482	Arcobacter halophilus	0.000284054595293215
70	1	C070_1	1898	0.00205735976164344	72	2	C	28221	Deltaproteobacteria	0.0204519308611115
70	1	C070_1	1899	0.00114297764535747	40	2	O	213115	Desulfovibrionales	0.0113621838117286
70	1	C070_1	1900	0.00105725432195566	37	3	F	194924	Desulfovibrionaceae	0.010510020025849
70	1	C070_1	1901	0.000714361028348417	25	6	G	872	Desulfovibrio	0.00710136488233038
70	1	C070_1	1902	0.000228595529071494	8	4	S	881	Desulfovibrio vulgaris	0.00227243676234572
70	1	C070_1	1904	0.000114297764535747	4	4	S	901	Desulfovibrio piger	0.00113621838117286
70	1	C070_1	1905	8.57233234018101e-05	3	0	S	873	Desulfovibrio africanus	0.000852163785879646
70	1	C070_1	1907	5.71488822678734e-05	2	0	S	876	Desulfovibrio desulfuricans	0.000568109190586431
70	1	C070_1	1909	2.85744411339367e-05	1	0	S	184917	Desulfovibrio magneticus	0.000284054595293215
70	1	C070_1	1911	2.85744411339367e-05	1	1	S	631220	Desulfovibrio sp. G11	0.000284054595293215
70	1	C070_1	1912	0.000228595529071494	8	0	G	41707	Lawsonia	0.00227243676234572
70	1	C070_1	1913	0.000228595529071494	8	8	S	29546	Lawsonia intracellularis	0.00227243676234572
70	1	C070_1	1914	2.85744411339367e-05	1	0	G	2035811	Pseudodesulfovibrio	0.000284054595293215
70	1	C070_1	1915	2.85744411339367e-05	1	1	S	1716143	Pseudodesulfovibrio indicus	0.000284054595293215
70	1	C070_1	1916	2.85744411339367e-05	1	0	F	213116	Desulfomicrobiaceae	0.000284054595293215
70	1	C070_1	1917	2.85744411339367e-05	1	0	G	898	Desulfomicrobium	0.000284054595293215
70	1	C070_1	1918	2.85744411339367e-05	1	0	S	132132	Desulfomicrobium orale	0.000284054595293215
70	1	C070_1	1920	0.00034289329360724	12	0	O	29	Myxococcales	0.00340865514351858
70	1	C070_1	1922	0.00017144664680362	6	0	F	1524215	Anaeromyxobacteraceae	0.00170432757175929
70	1	C070_1	1923	0.00017144664680362	6	1	G	161492	Anaeromyxobacter	0.00170432757175929
70	1	C070_1	1924	0.000114297764535747	4	4	S	404589	Anaeromyxobacter sp. Fw109-5	0.00113621838117286
70	1	C070_1	1925	2.85744411339367e-05	1	0	S	161493	Anaeromyxobacter dehalogenans	0.000284054595293215
70	1	C070_1	1927	8.57233234018101e-05	3	0	F	31	Myxococcaceae	0.000852163785879646
70	1	C070_1	1928	5.71488822678734e-05	2	0	G	32	Myxococcus	0.000568109190586431
70	1	C070_1	1929	2.85744411339367e-05	1	0	S	34	Myxococcus xanthus	0.000284054595293215
70	1	C070_1	1931	2.85744411339367e-05	1	0	S	35	Myxococcus macrosporus	0.000284054595293215
70	1	C070_1	1933	2.85744411339367e-05	1	0	G	83461	Corallococcus	0.000284054595293215
70	1	C070_1	1934	2.85744411339367e-05	1	0	S	184914	Corallococcus coralloides	0.000284054595293215
70	1	C070_1	1937	5.71488822678734e-05	2	0	F	49	Polyangiaceae	0.000568109190586431
70	1	C070_1	1938	2.85744411339367e-05	1	0	G	50	Chondromyces	0.000284054595293215
70	1	C070_1	1939	2.85744411339367e-05	1	1	S	52	Chondromyces crocatus	0.000284054595293215
70	1	C070_1	1940	2.85744411339367e-05	1	0	G	39643	Sorangium	0.000284054595293215
70	1	C070_1	1941	2.85744411339367e-05	1	0	S	56	Sorangium cellulosum	0.000284054595293215
70	1	C070_1	1943	2.85744411339367e-05	1	0	F	1055686	Sandaracinaceae	0.000284054595293215
70	1	C070_1	1944	2.85744411339367e-05	1	0	G	1055688	Sandaracinus	0.000284054595293215
70	1	C070_1	1945	2.85744411339367e-05	1	1	S	927083	Sandaracinus amylolyticus	0.000284054595293215
70	1	C070_1	1946	0.000200021087937557	7	0	O	69541	Desulfuromonadales	0.00198838216705251
70	1	C070_1	1947	0.000114297764535747	4	0	F	213422	Geobacteraceae	0.00113621838117286
70	1	C070_1	1948	0.000114297764535747	4	0	G	28231	Geobacter	0.00113621838117286
70	1	C070_1	1949	8.57233234018101e-05	3	0	S	225194	Geobacter bemidjiensis	0.000852163785879646
70	1	C070_1	1951	2.85744411339367e-05	1	1	S	443144	Geobacter sp. M21	0.000284054595293215
70	1	C070_1	1952	8.57233234018101e-05	3	0	F	213421	Desulfuromonadaceae	0.000852163785879646
70	1	C070_1	1953	5.71488822678734e-05	2	0	G	18	Pelobacter	0.000568109190586431
70	1	C070_1	1954	5.71488822678734e-05	2	0	S	29543	Pelobacter propionicus	0.000568109190586431
70	1	C070_1	1956	2.85744411339367e-05	1	0	G	890	Desulfuromonas	0.000284054595293215
70	1	C070_1	1957	2.85744411339367e-05	1	1	S	1603606	Desulfuromonas soudanensis	0.000284054595293215
70	1	C070_1	1958	0.000200021087937557	7	0	O	213118	Desulfobacterales	0.00198838216705251
70	1	C070_1	1959	0.000142872205669683	5	0	F	213119	Desulfobacteraceae	0.00142027297646608
70	1	C070_1	1960	8.57233234018101e-05	3	0	G	2295	Desulfobacterium	0.000852163785879646
70	1	C070_1	1961	8.57233234018101e-05	3	0	S	2296	Desulfobacterium autotrophicum	0.000852163785879646
70	1	C070_1	1963	5.71488822678734e-05	2	0	G	218207	Desulfatibacillum	0.000568109190586431
70	1	C070_1	1964	5.71488822678734e-05	2	0	S	259354	Desulfatibacillum alkenivorans	0.000568109190586431
70	1	C070_1	1966	5.71488822678734e-05	2	1	F	213121	Desulfobulbaceae	0.000568109190586431
70	1	C070_1	1967	2.85744411339367e-05	1	0	G	109168	Desulfotalea	0.000284054595293215
70	1	C070_1	1968	2.85744411339367e-05	1	0	S	84980	Desulfotalea psychrophila	0.000284054595293215
70	1	C070_1	1970	0.000114297764535747	4	0	O	453227	Desulfarculales	0.00113621838117286
70	1	C070_1	1971	0.000114297764535747	4	0	F	453228	Desulfarculaceae	0.00113621838117286
70	1	C070_1	1972	0.000114297764535747	4	0	G	453229	Desulfarculus	0.00113621838117286
70	1	C070_1	1973	0.000114297764535747	4	0	S	453230	Desulfarculus baarsii	0.00113621838117286
70	1	C070_1	1975	0.00474335722823349	166	23	C	28211	Alphaproteobacteria	0.0471530628186737
70	1	C070_1	1976	0.0014001476155629	49	9	O	356	Rhizobiales	0.0139186751693676
70	1	C070_1	1977	0.000314318852473304	11	1	F	82115	Rhizobiaceae	0.00312460054822537
70	1	C070_1	1979	0.000142872205669683	5	2	G	379	Rhizobium	0.00142027297646608
70	1	C070_1	1980	5.71488822678734e-05	2	1	S	384	Rhizobium leguminosarum	0.000568109190586431
70	1	C070_1	1983	2.85744411339367e-05	1	0	S	56730	Rhizobium gallicum	0.000284054595293215
70	1	C070_1	1986	2.85744411339367e-05	1	0	G	357	Agrobacterium	0.000284054595293215
70	1	C070_1	1987	2.85744411339367e-05	1	1	S	1842536	Agrobacterium sp. RAC06	0.000284054595293215
70	1	C070_1	1989	8.57233234018101e-05	3	1	G	28105	Sinorhizobium	0.000852163785879646
70	1	C070_1	1990	2.85744411339367e-05	1	1	S	382	Sinorhizobium meliloti	0.000284054595293215
70	1	C070_1	1992	2.85744411339367e-05	1	0	S	380	Sinorhizobium fredii	0.000284054595293215
70	1	C070_1	1994	2.85744411339367e-05	1	0	G	34019	Liberibacter	0.000284054595293215
70	1	C070_1	1995	2.85744411339367e-05	1	0	S	34020	Candidatus Liberibacter africanus	0.000284054595293215
70	1	C070_1	1997	0.000228595529071494	8	1	F	41294	Bradyrhizobiaceae	0.00227243676234572
70	1	C070_1	1998	0.00017144664680362	6	3	G	374	Bradyrhizobium	0.00170432757175929
70	1	C070_1	1999	2.85744411339367e-05	1	1	S	114615	Bradyrhizobium sp. ORS 278	0.000284054595293215
70	1	C070_1	2000	2.85744411339367e-05	1	1	S	115808	Bradyrhizobium sp. ORS 285	0.000284054595293215
70	1	C070_1	2001	2.85744411339367e-05	1	1	S	1437360	Bradyrhizobium erythrophlei	0.000284054595293215
70	1	C070_1	2002	2.85744411339367e-05	1	0	G	1073	Rhodopseudomonas	0.000284054595293215
70	1	C070_1	2003	2.85744411339367e-05	1	1	S	1076	Rhodopseudomonas palustris	0.000284054595293215
70	1	C070_1	2004	0.000142872205669683	5	0	F	45401	Hyphomicrobiaceae	0.00142027297646608
70	1	C070_1	2005	5.71488822678734e-05	2	0	G	59282	Blastochloris	0.000568109190586431
70	1	C070_1	2006	5.71488822678734e-05	2	2	S	1079	Blastochloris viridis	0.000568109190586431
70	1	C070_1	2007	2.85744411339367e-05	1	0	G	81	Hyphomicrobium	0.000284054595293215
70	1	C070_1	2008	2.85744411339367e-05	1	0	S	53399	Hyphomicrobium denitrificans	0.000284054595293215
70	1	C070_1	2010	2.85744411339367e-05	1	0	G	1068	Rhodomicrobium	0.000284054595293215
70	1	C070_1	2011	2.85744411339367e-05	1	0	S	1069	Rhodomicrobium vannielii	0.000284054595293215
70	1	C070_1	2013	2.85744411339367e-05	1	0	G	46913	Devosia	0.000284054595293215
70	1	C070_1	2014	2.85744411339367e-05	1	1	S	2083786	Devosia sp. I507	0.000284054595293215
70	1	C070_1	2015	0.000142872205669683	5	0	F	69277	Phyllobacteriaceae	0.00142027297646608
70	1	C070_1	2016	0.000142872205669683	5	1	G	68287	Mesorhizobium	0.00142027297646608
70	1	C070_1	2017	8.57233234018101e-05	3	0	S	39645	Mesorhizobium ciceri	0.000852163785879646
70	1	C070_1	2019	2.85744411339367e-05	1	0	S	593909	Mesorhizobium opportunistum	0.000284054595293215
70	1	C070_1	2021	8.57233234018101e-05	3	0	F	255475	Aurantimonadaceae	0.000852163785879646
70	1	C070_1	2022	8.57233234018101e-05	3	0	G	293088	Martelella	0.000852163785879646
70	1	C070_1	2023	5.71488822678734e-05	2	2	S	686597	Martelella sp. AD-3	0.000568109190586431
70	1	C070_1	2024	2.85744411339367e-05	1	1	S	1486262	Martelella endophytica	0.000284054595293215
70	1	C070_1	2025	5.71488822678734e-05	2	0	F	45404	Beijerinckiaceae	0.000568109190586431
70	1	C070_1	2026	2.85744411339367e-05	1	0	G	532	Beijerinckia	0.000284054595293215
70	1	C070_1	2027	2.85744411339367e-05	1	0	S	533	Beijerinckia indica	0.000284054595293215
70	1	C070_1	2030	2.85744411339367e-05	1	0	G	120652	Methylocella	0.000284054595293215
70	1	C070_1	2031	2.85744411339367e-05	1	0	S	199596	Methylocella silvestris	0.000284054595293215
70	1	C070_1	2033	5.71488822678734e-05	2	0	F	119045	Methylobacteriaceae	0.000568109190586431
70	1	C070_1	2034	2.85744411339367e-05	1	0	G	186650	Microvirga	0.000284054595293215
70	1	C070_1	2035	2.85744411339367e-05	1	1	S	1882682	Microvirga ossetica	0.000284054595293215
70	1	C070_1	2036	2.85744411339367e-05	1	1	G	2282523	Methylorubrum	0.000284054595293215
70	1	C070_1	2037	5.71488822678734e-05	2	0	F	335928	Xanthobacteraceae	0.000568109190586431
70	1	C070_1	2038	5.71488822678734e-05	2	0	G	279	Xanthobacter	0.000568109190586431
70	1	C070_1	2039	5.71488822678734e-05	2	0	S	280	Xanthobacter autotrophicus	0.000568109190586431
70	1	C070_1	2041	2.85744411339367e-05	1	0	F	118882	Brucellaceae	0.000284054595293215
70	1	C070_1	2042	2.85744411339367e-05	1	1	G	528	Ochrobactrum	0.000284054595293215
70	1	C070_1	2043	2.85744411339367e-05	1	0	F	2036754	Chelatococcaceae	0.000284054595293215
70	1	C070_1	2044	2.85744411339367e-05	1	0	G	28209	Chelatococcus	0.000284054595293215
70	1	C070_1	2045	2.85744411339367e-05	1	1	S	1702325	Chelatococcus sp. CO-6	0.000284054595293215
70	1	C070_1	2046	0.00105725432195566	37	1	O	204441	Rhodospirillales	0.010510020025849
70	1	C070_1	2047	0.000914382116285974	32	0	F	41295	Rhodospirillaceae	0.00908974704938289
70	1	C070_1	2048	0.000714361028348417	25	17	G	191	Azospirillum	0.00710136488233038
70	1	C070_1	2049	0.000114297764535747	4	4	S	192	Azospirillum brasilense	0.00113621838117286
70	1	C070_1	2050	5.71488822678734e-05	2	2	S	528244	Azospirillum thiophilum	0.000568109190586431
70	1	C070_1	2051	5.71488822678734e-05	2	2	S	682998	Azospirillum sp. M2T2B2	0.000568109190586431
70	1	C070_1	2052	0.000114297764535747	4	0	G	1081	Rhodospirillum	0.00113621838117286
70	1	C070_1	2053	5.71488822678734e-05	2	2	S	1085	Rhodospirillum rubrum	0.000568109190586431
70	1	C070_1	2054	5.71488822678734e-05	2	0	S	34018	Rhodospirillum centenum	0.000568109190586431
70	1	C070_1	2056	8.57233234018101e-05	3	1	G	168934	Thalassospira	0.000852163785879646
70	1	C070_1	2057	5.71488822678734e-05	2	0	S	220697	Thalassospira xiamenensis	0.000568109190586431
70	1	C070_1	2059	0.000114297764535747	4	0	F	433	Acetobacteraceae	0.00113621838117286
70	1	C070_1	2060	5.71488822678734e-05	2	0	G	441	Gluconobacter	0.000568109190586431
70	1	C070_1	2061	5.71488822678734e-05	2	2	S	442	Gluconobacter oxydans	0.000568109190586431
70	1	C070_1	2062	2.85744411339367e-05	1	0	G	434	Acetobacter	0.000284054595293215
70	1	C070_1	2063	2.85744411339367e-05	1	0	S	438	Acetobacter pasteurianus	0.000284054595293215
70	1	C070_1	2065	2.85744411339367e-05	1	1	G	1434011	Komagataeibacter	0.000284054595293215
70	1	C070_1	2066	0.000685786587214481	24	0	O	204455	Rhodobacterales	0.00681731028703717
70	1	C070_1	2067	0.000628637704946607	22	9	F	31989	Rhodobacteraceae	0.00624920109645074
70	1	C070_1	2068	5.71488822678734e-05	2	0	G	258255	Pseudovibrio	0.000568109190586431
70	1	C070_1	2069	5.71488822678734e-05	2	2	S	911045	Pseudovibrio sp. FO-BEG1	0.000568109190586431
70	1	C070_1	2070	5.71488822678734e-05	2	0	G	360528	Pelagibaca	0.000568109190586431
70	1	C070_1	2071	5.71488822678734e-05	2	2	S	1250539	Pelagibaca abyssi	0.000568109190586431
70	1	C070_1	2072	5.71488822678734e-05	2	0	G	159345	Roseibacterium	0.000568109190586431
70	1	C070_1	2073	5.71488822678734e-05	2	0	S	159346	Roseibacterium elongatum	0.000568109190586431
70	1	C070_1	2075	5.71488822678734e-05	2	0	G	875170	Celeribacter	0.000568109190586431
70	1	C070_1	2076	2.85744411339367e-05	1	1	S	1208324	Celeribacter indicus	0.000284054595293215
70	1	C070_1	2077	2.85744411339367e-05	1	1	S	1758178	Celeribacter ethanolicus	0.000284054595293215
70	1	C070_1	2078	2.85744411339367e-05	1	0	G	265	Paracoccus	0.000284054595293215
70	1	C070_1	2079	2.85744411339367e-05	1	1	S	2259340	Paracoccus sp. SC2-6	0.000284054595293215
70	1	C070_1	2080	2.85744411339367e-05	1	0	G	263377	Salipiger	0.000284054595293215
70	1	C070_1	2081	2.85744411339367e-05	1	1	S	1229727	Salipiger profundus	0.000284054595293215
70	1	C070_1	2082	2.85744411339367e-05	1	0	G	60136	Sulfitobacter	0.000284054595293215
70	1	C070_1	2083	2.85744411339367e-05	1	1	S	1402135	Sulfitobacter pseudonitzschiae	0.000284054595293215
70	1	C070_1	2084	2.85744411339367e-05	1	0	G	1609958	Confluentimicrobium	0.000284054595293215
70	1	C070_1	2085	2.85744411339367e-05	1	1	S	1609966	Confluentimicrobium sp. EMB200-NS6	0.000284054595293215
70	1	C070_1	2086	2.85744411339367e-05	1	0	G	53945	Octadecabacter	0.000284054595293215
70	1	C070_1	2087	2.85744411339367e-05	1	1	S	1458307	Octadecabacter temperatus	0.000284054595293215
70	1	C070_1	2088	5.71488822678734e-05	2	0	F	69657	Hyphomonadaceae	0.000568109190586431
70	1	C070_1	2089	5.71488822678734e-05	2	1	G	85	Hyphomonas	0.000568109190586431
70	1	C070_1	2090	2.85744411339367e-05	1	1	S	1906738	Hyphomonas sp. Mor2	0.000284054595293215
70	1	C070_1	2091	0.000571488822678734	20	6	O	204457	Sphingomonadales	0.00568109190586431
70	1	C070_1	2092	0.000285744411339367	10	0	F	41297	Sphingomonadaceae	0.00284054595293215
70	1	C070_1	2093	8.57233234018101e-05	3	0	G	165695	Sphingobium	0.000852163785879646
70	1	C070_1	2094	2.85744411339367e-05	1	1	S	76947	Sphingobium herbicidovorans	0.000284054595293215
70	1	C070_1	2095	2.85744411339367e-05	1	1	S	120107	Sphingobium cloacae	0.000284054595293215
70	1	C070_1	2096	2.85744411339367e-05	1	1	S	1332080	Sphingobium baderi	0.000284054595293215
70	1	C070_1	2097	5.71488822678734e-05	2	0	G	165697	Sphingopyxis	0.000568109190586431
70	1	C070_1	2098	2.85744411339367e-05	1	1	S	292913	Sphingopyxis sp. 113P3	0.000284054595293215
70	1	C070_1	2099	2.85744411339367e-05	1	1	S	1357916	Sphingopyxis sp. QXT-31	0.000284054595293215
70	1	C070_1	2100	5.71488822678734e-05	2	1	G	1434046	Sphingorhabdus	0.000568109190586431
70	1	C070_1	2101	2.85744411339367e-05	1	1	S	1922222	Sphingorhabdus sp. Alg231-15	0.000284054595293215
70	1	C070_1	2102	2.85744411339367e-05	1	0	G	13687	Sphingomonas	0.000284054595293215
70	1	C070_1	2103	2.85744411339367e-05	1	1	S	1921510	Sphingomonas sp. JJ-A5	0.000284054595293215
70	1	C070_1	2104	2.85744411339367e-05	1	0	G	72173	Citromicrobium	0.000284054595293215
70	1	C070_1	2105	2.85744411339367e-05	1	1	S	1634516	Citromicrobium sp. JL477	0.000284054595293215
70	1	C070_1	2106	2.85744411339367e-05	1	0	G	165696	Novosphingobium	0.000284054595293215
70	1	C070_1	2107	2.85744411339367e-05	1	0	S	48935	Novosphingobium aromaticivorans	0.000284054595293215
70	1	C070_1	2109	0.000114297764535747	4	1	F	335929	Erythrobacteraceae	0.00113621838117286
70	1	C070_1	2110	2.85744411339367e-05	1	0	G	1041	Erythrobacter	0.000284054595293215
70	1	C070_1	2111	2.85744411339367e-05	1	1	S	1798193	Erythrobacter sp. HL-111	0.000284054595293215
70	1	C070_1	2112	2.85744411339367e-05	1	0	G	1111	Porphyrobacter	0.000284054595293215
70	1	C070_1	2113	2.85744411339367e-05	1	1	S	2003315	Porphyrobacter sp. CACIAM 03H1	0.000284054595293215
70	1	C070_1	2114	2.85744411339367e-05	1	0	G	361177	Altererythrobacter	0.000284054595293215
70	1	C070_1	2115	2.85744411339367e-05	1	1	S	645517	Altererythrobacter namhicola	0.000284054595293215
70	1	C070_1	2116	0.000285744411339367	10	0	O	204458	Caulobacterales	0.00284054595293215
70	1	C070_1	2117	0.000285744411339367	10	0	F	76892	Caulobacteraceae	0.00284054595293215
70	1	C070_1	2118	0.00017144664680362	6	1	G	41275	Brevundimonas	0.00170432757175929
70	1	C070_1	2119	8.57233234018101e-05	3	3	S	1827469	Brevundimonas sp. GW460-12-10-14-LB2	0.000852163785879646
70	1	C070_1	2120	5.71488822678734e-05	2	2	S	1938605	Brevundimonas sp. LM2	0.000568109190586431
70	1	C070_1	2122	8.57233234018101e-05	3	3	S	1759059	Caulobacteraceae bacterium OTSz_A_272	0.000852163785879646
70	1	C070_1	2123	2.85744411339367e-05	1	0	G	75	Caulobacter	0.000284054595293215
70	1	C070_1	2124	2.85744411339367e-05	1	1	S	88688	Caulobacter segnis	0.000284054595293215
70	1	C070_1	2125	8.57233234018101e-05	3	0	O	766	Rickettsiales	0.000852163785879646
70	1	C070_1	2126	5.71488822678734e-05	2	0	F	942	Anaplasmataceae	0.000568109190586431
70	1	C070_1	2127	2.85744411339367e-05	1	0	G	768	Anaplasma	0.000284054595293215
70	1	C070_1	2128	2.85744411339367e-05	1	1	S	770	Anaplasma marginale	0.000284054595293215
70	1	C070_1	2129	2.85744411339367e-05	1	0	G	943	Ehrlichia	0.000284054595293215
70	1	C070_1	2131	2.85744411339367e-05	1	0	F	775	Rickettsiaceae	0.000284054595293215
70	1	C070_1	2133	2.85744411339367e-05	1	0	G	780	Rickettsia	0.000284054595293215
70	1	C070_1	2135	0.000857233234018101	30	0	P	203691	Spirochaetes	0.00852163785879646
70	1	C070_1	2136	0.000857233234018101	30	0	C	203692	Spirochaetia	0.00852163785879646
70	1	C070_1	2137	0.000771509910616291	27	0	O	136	Spirochaetales	0.00766947407291681
70	1	C070_1	2138	0.000771509910616291	27	0	F	137	Spirochaetaceae	0.00766947407291681
70	1	C070_1	2139	0.000742935469482354	26	6	G	157	Treponema	0.0073854194776236
70	1	C070_1	2140	0.00034289329360724	12	12	S	1539298	Treponema sp. OMZ 838	0.00340865514351858
70	1	C070_1	2141	0.000114297764535747	4	4	S	221027	Treponema putidum	0.00113621838117286
70	1	C070_1	2142	5.71488822678734e-05	2	2	S	158	Treponema denticola	0.000568109190586431
70	1	C070_1	2143	2.85744411339367e-05	1	0	S	167	Treponema succinifaciens	0.000284054595293215
70	1	C070_1	2145	2.85744411339367e-05	1	0	S	88058	Treponema primitia	0.000284054595293215
70	1	C070_1	2147	2.85744411339367e-05	1	0	G	1616789	Salinispira	0.000284054595293215
70	1	C070_1	2148	2.85744411339367e-05	1	1	S	1307761	Salinispira pacifica	0.000284054595293215
70	1	C070_1	2149	8.57233234018101e-05	3	0	O	1643686	Brachyspirales	0.000852163785879646
70	1	C070_1	2150	8.57233234018101e-05	3	0	F	143786	Brachyspiraceae	0.000852163785879646
70	1	C070_1	2151	8.57233234018101e-05	3	0	G	29521	Brachyspira	0.000852163785879646
70	1	C070_1	2152	8.57233234018101e-05	3	0	S	52584	Brachyspira pilosicoli	0.000852163785879646
70	1	C070_1	2154	0.000800084351750227	28	0	P	32066	Fusobacteria	0.00795352866821003
70	1	C070_1	2155	0.000800084351750227	28	0	C	203490	Fusobacteriia	0.00795352866821003
70	1	C070_1	2156	0.000800084351750227	28	0	O	203491	Fusobacteriales	0.00795352866821003
70	1	C070_1	2157	0.00051433994041086	18	0	F	203492	Fusobacteriaceae	0.00511298271527788
70	1	C070_1	2158	0.00051433994041086	18	2	G	848	Fusobacterium	0.00511298271527788
70	1	C070_1	2159	0.000228595529071494	8	1	S	851	Fusobacterium nucleatum	0.00227243676234572
70	1	C070_1	2162	0.00017144664680362	6	6	S	860	Fusobacterium periodonticum	0.00170432757175929
70	1	C070_1	2163	5.71488822678734e-05	2	0	S	859	Fusobacterium necrophorum	0.000568109190586431
70	1	C070_1	2165	0.000285744411339367	10	0	F	1129771	Leptotrichiaceae	0.00284054595293215
70	1	C070_1	2166	0.000285744411339367	10	0	G	32067	Leptotrichia	0.00284054595293215
70	1	C070_1	2167	0.000200021087937557	7	7	S	712357	Leptotrichia sp. oral taxon 212	0.00198838216705251
70	1	C070_1	2168	5.71488822678734e-05	2	0	S	40542	Leptotrichia buccalis	0.000568109190586431
70	1	C070_1	2170	2.85744411339367e-05	1	1	S	712368	Leptotrichia sp. oral taxon 498	0.000284054595293215
70	1	C070_1	2172	0.000457191058142987	16	1	P	74201	Verrucomicrobia	0.00454487352469145
70	1	C070_1	2173	0.000228595529071494	8	0	C	414999	Opitutae	0.00227243676234572
70	1	C070_1	2174	0.000228595529071494	8	0	O	415000	Opitutales	0.00227243676234572
70	1	C070_1	2175	0.000228595529071494	8	2	F	134623	Opitutaceae	0.00227243676234572
70	1	C070_1	2177	0.00017144664680362	6	6	S	794903	Opitutaceae bacterium TAV5	0.00170432757175929
70	1	C070_1	2178	0.000200021087937557	7	0	C	203494	Verrucomicrobiae	0.00198838216705251
70	1	C070_1	2179	0.000200021087937557	7	0	O	48461	Verrucomicrobiales	0.00198838216705251
70	1	C070_1	2180	0.000200021087937557	7	0	F	1647988	Akkermansiaceae	0.00198838216705251
70	1	C070_1	2181	0.000200021087937557	7	0	G	239934	Akkermansia	0.00198838216705251
70	1	C070_1	2182	0.000200021087937557	7	2	S	239935	Akkermansia muciniphila	0.00198838216705251
70	1	C070_1	2184	2.85744411339367e-05	1	0	P	203682	Planctomycetes	0.000284054595293215
70	1	C070_1	2185	2.85744411339367e-05	1	0	C	203683	Planctomycetia	0.000284054595293215
70	1	C070_1	2186	2.85744411339367e-05	1	0	O	112	Planctomycetales	0.000284054595293215
70	1	C070_1	2187	2.85744411339367e-05	1	0	F	126	Planctomycetaceae	0.000284054595293215
70	1	C070_1	2188	2.85744411339367e-05	1	0	G	1649480	Planctopirus	0.000284054595293215
70	1	C070_1	2189	2.85744411339367e-05	1	0	S	120	Planctopirus limnophila	0.000284054595293215
70	1	C070_1	2191	2.85744411339367e-05	1	0	P	256845	Lentisphaerae	0.000284054595293215
70	1	C070_1	2192	2.85744411339367e-05	1	0	C	1313211	Lentisphaeria	0.000284054595293215
70	1	C070_1	2193	2.85744411339367e-05	1	0	O	278082	Victivallales	0.000284054595293215
70	1	C070_1	2195	2.85744411339367e-05	1	1	S	2094242	Victivallales bacterium CCUG 44730	0.000284054595293215
70	1	C070_1	2198	0.00042861661700905	15	0	P	95818	Candidatus Saccharibacteria	0.00426081892939823
70	1	C070_1	2199	0.000400042175875114	14	14	S	1476577	Candidatus Saccharibacteria oral taxon TM7x	0.00397676433410502
70	1	C070_1	2201	2.85744411339367e-05	1	1	S	2056494	Candidatus Saccharibacteria bacterium YM_S32_TM7_50_20	0.000284054595293215
70	1	C070_1	2204	5.71488822678734e-05	2	2	S	2066483	Candidatus Dependentiae bacterium (ex Spumella elongata CCAP 955/1)	0.000568109190586431
70	1	C070_1	2205	0.000114297764535747	4	0	P	508458	Synergistetes	0.00113621838117286
70	1	C070_1	2206	0.000114297764535747	4	0	C	649775	Synergistia	0.00113621838117286
70	1	C070_1	2207	0.000114297764535747	4	0	O	649776	Synergistales	0.00113621838117286
70	1	C070_1	2208	0.000114297764535747	4	0	F	649777	Synergistaceae	0.00113621838117286
70	1	C070_1	2209	8.57233234018101e-05	3	0	G	508459	Cloacibacillus	0.000852163785879646
70	1	C070_1	2210	8.57233234018101e-05	3	3	S	1197717	Cloacibacillus porcorum	0.000852163785879646
70	1	C070_1	2211	2.85744411339367e-05	1	0	G	428711	Jonquetella	0.000284054595293215
70	1	C070_1	2212	2.85744411339367e-05	1	0	S	428712	Jonquetella anthropi	0.000284054595293215
70	1	C070_1	2214	5.71488822678734e-05	2	0	P	1930617	Calditrichaeota	0.000568109190586431
70	1	C070_1	2215	5.71488822678734e-05	2	0	C	1962850	Calditrichae	0.000568109190586431
70	1	C070_1	2216	5.71488822678734e-05	2	0	O	1962852	Calditrichales	0.000568109190586431
70	1	C070_1	2217	5.71488822678734e-05	2	0	F	1962854	Calditrichaceae	0.000568109190586431
70	1	C070_1	2218	5.71488822678734e-05	2	0	G	187144	Caldithrix	0.000568109190586431
70	1	C070_1	2219	5.71488822678734e-05	2	0	S	187145	Caldithrix abyssi	0.000568109190586431
70	1	C070_1	2221	5.71488822678734e-05	2	0	P	57723	Acidobacteria	0.000568109190586431
70	1	C070_1	2222	5.71488822678734e-05	2	0	C	204432	Acidobacteriia	0.000568109190586431
70	1	C070_1	2223	5.71488822678734e-05	2	0	O	204433	Acidobacteriales	0.000568109190586431
70	1	C070_1	2224	5.71488822678734e-05	2	0	F	204434	Acidobacteriaceae	0.000568109190586431
70	1	C070_1	2225	5.71488822678734e-05	2	0	G	33973	Acidobacterium	0.000568109190586431
70	1	C070_1	2226	5.71488822678734e-05	2	0	S	33075	Acidobacterium capsulatum	0.000568109190586431
70	1	C070_1	2229	2.85744411339367e-05	1	0	D	10239	Viruses	0.000284054595293215
70	1	C070_1	2231	2.85744411339367e-05	1	0	O	28883	Caudovirales	0.000284054595293215
70	1	C070_1	2232	2.85744411339367e-05	1	0	F	10699	Siphoviridae	0.000284054595293215
70	1	C070_1	2233	2.85744411339367e-05	1	0	G	1623304	Sfi21dt1virus	0.000284054595293215
70	1	C070_1	2234	2.85744411339367e-05	1	1	S	72638	Streptococcus virus Sfi19	0.000284054595293215
71	1	C071_1	0	100	3499683	0	-	50000	total	526.320356606821
71	1	C071_1	1	81.0001648720756	2834749	2834749	U	0	unclassified	426.320356606821
71	1	C071_1	2	18.9998351279244	664934	119	R	1	root	100
71	1	C071_1	4	18.9776902650897	664159	8405	D	2	Bacteria	99.8834470789582
71	1	C071_1	7	13.5616282960485	474614	2068	P	976	Bacteroidetes	71.3776104094542
71	1	C071_1	8	13.4911076231762	472146	41	C	200643	Bacteroidia	71.0064457525108
71	1	C071_1	9	13.4899075144806	472104	25962	O	171549	Bacteroidales	71.0001293361446
71	1	C071_1	10	7.6761523829444	268641	0	F	815	Bacteroidaceae	40.401152595596
71	1	C071_1	11	7.6761523829444	268641	20898	G	816	Bacteroides	40.401152595596
71	1	C071_1	12	3.01064410690911	105363	105251	S	28116	Bacteroides ovatus	15.8456327996463
71	1	C071_1	14	1.39415484202426	48791	32767	S	821	Bacteroides vulgatus	7.33772073619337
71	1	C071_1	16	0.83919029237791	29369	22916	S	818	Bacteroides thetaiotaomicron	4.41682933945324
71	1	C071_1	18	0.718007888143012	25128	25128	S	47678	Bacteroides caccae	3.77902167733941
71	1	C071_1	19	0.238907352465923	8361	8361	S	1796613	Bacteroides caecimuris	1.25741802945856
71	1	C071_1	20	0.228249244288697	7988	4569	S	817	Bacteroides fragilis	1.20132223649264
71	1	C071_1	24	0.210533354020921	7368	0	S	290053	Bacteroides helcogenes	1.10807989965921
71	1	C071_1	26	0.193331796051242	6766	6766	S	246787	Bacteroides cellulosilyticus	1.01754459841127
71	1	C071_1	27	0.114896120591494	4021	0	S	357276	Bacteroides dorei	0.604721671624552
71	1	C071_1	29	0.0516903959587197	1809	1809	S	28113	Bacteroides heparinolyticus	0.272057076341411
71	1	C071_1	30	0.0407465476158841	1426	1426	S	28119	Bacteroides zoogleoformans	0.214457374716889
71	1	C071_1	31	0.0348031521712109	1218	0	S	376805	Bacteroides salanitronis	0.183176074617932
71	1	C071_1	33	0.00385749223572535	135	0	S	151276	Bacteroides coprosuis	0.0203027668911501
71	1	C071_1	35	3.80074423883535	133014	11	F	171550	Rikenellaceae	20.0040906315514
71	1	C071_1	36	3.79920124194106	132960	12942	G	239759	Alistipes	19.9959695247949
71	1	C071_1	37	2.28063513181051	79815	0	S	328814	Alistipes shahii	12.0034469586455
71	1	C071_1	39	1.14876118779901	40203	0	S	214856	Alistipes finegoldii	6.0461639801845
71	1	C071_1	41	0.00122868271211993	43	0	G	1611681	Mucinivorans	0.00646680723199596
71	1	C071_1	42	0.00122868271211993	43	43	S	1433126	Mucinivorans hirudinis	0.00646680723199596
71	1	C071_1	43	0.743553058948482	26022	0	F	1853231	Odoribacteraceae	3.91347111141858
71	1	C071_1	44	0.743553058948482	26022	0	G	283168	Odoribacter	3.91347111141858
71	1	C071_1	45	0.743553058948482	26022	26000	S	28118	Odoribacter splanchnicus	3.91347111141858
71	1	C071_1	47	0.42406697978074	14841	9	F	2005525	Tannerellaceae	2.23195084023377
71	1	C071_1	48	0.42315261125079	14809	5538	G	375288	Parabacteroides	2.22713833252624
71	1	C071_1	49	0.143813025351153	5033	5033	S	2025876	Parabacteroides sp. CT06	0.756917227875248
71	1	C071_1	50	0.121096682185215	4238	0	S	823	Parabacteroides distasonis	0.637356489516253
71	1	C071_1	52	0.000657202380901356	23	7	G	195950	Tannerella	0.00345898991478854
71	1	C071_1	53	0.000371462215292071	13	13	S	712710	Tannerella sp. oral taxon HOT-286	0.00195508125618482
71	1	C071_1	54	8.57220496827856e-05	3	2	S	28112	Tannerella forsythia	0.000451172597581113
71	1	C071_1	56	0.0780356392278958	2731	0	F	2005519	Barnesiellaceae	0.410717454664673
71	1	C071_1	57	0.0780356392278958	2731	0	G	397864	Barnesiella	0.410717454664673
71	1	C071_1	58	0.0780356392278958	2731	0	S	397865	Barnesiella viscericola	0.410717454664673
71	1	C071_1	60	0.0118867908893463	416	0	F	2005473	Muribaculaceae	0.0625626001979144
71	1	C071_1	61	0.0118867908893463	416	0	G	1918540	Muribaculum	0.0625626001979144
71	1	C071_1	62	0.0118867908893463	416	416	S	1796646	Muribaculum intestinale	0.0625626001979144
71	1	C071_1	63	0.0109152743262747	382	0	F	171552	Prevotellaceae	0.0574493107586618
71	1	C071_1	64	0.0109152743262747	382	90	G	838	Prevotella	0.0574493107586618
71	1	C071_1	65	0.00385749223572535	135	133	S	28131	Prevotella intermedia	0.0203027668911501
71	1	C071_1	67	0.00148584886116828	52	0	S	52227	Prevotella dentalis	0.0078203250247393
71	1	C071_1	69	0.000657202380901356	23	23	S	76123	Prevotella enoeca	0.00345898991478854
71	1	C071_1	70	0.000542906314657642	19	19	S	1177574	Prevotella jejuni	0.00285742645134705
71	1	C071_1	71	0.000485758281535785	17	0	S	652716	Prevotella sp. oral taxon 299	0.00255664471962631
71	1	C071_1	73	0.000371462215292071	13	0	S	839	Prevotella ruminicola	0.00195508125618482
71	1	C071_1	75	0.000342888198731142	12	0	S	589436	Prevotella fusca	0.00180469039032445
71	1	C071_1	77	0.000285740165609285	10	0	S	28129	Prevotella denticola	0.00150390865860371
71	1	C071_1	79	0.000257166149048357	9	0	S	589437	Prevotella scopos	0.00135351779274334
71	1	C071_1	81	5.7148033121857e-05	2	2	S	28132	Prevotella melaninogenica	0.000300781731720742
71	1	C071_1	82	0.00197160714270407	69	1	F	171551	Porphyromonadaceae	0.0103769697443656
71	1	C071_1	83	0.00174301501021664	61	2	G	836	Porphyromonas	0.00917384281748264
71	1	C071_1	84	0.00114296066243714	40	40	S	837	Porphyromonas gingivalis	0.00601563463441484
71	1	C071_1	85	0.000371462215292071	13	13	S	393921	Porphyromonas crevioricanis	0.00195508125618482
71	1	C071_1	86	0.000171444099365571	6	0	S	28123	Porphyromonas asaccharolytica	0.000902345195162227
71	1	C071_1	88	0.000171444099365571	6	0	G	307628	Petrimonas	0.000902345195162227
71	1	C071_1	89	0.000171444099365571	6	6	S	1642646	Petrimonas mucosa	0.000902345195162227
71	1	C071_1	90	2.85740165609285e-05	1	0	G	1784836	Fermentimonas	0.000150390865860371
71	1	C071_1	91	2.85740165609285e-05	1	1	S	1562970	Fermentimonas caenicola	0.000150390865860371
71	1	C071_1	94	0.000257166149048357	9	9	S	1400053	Bacteroidales bacterium CF	0.00135351779274334
71	1	C071_1	95	0.000142870082804643	5	0	G	511434	Candidatus Azobacteroides	0.000751954329301856
71	1	C071_1	96	0.000142870082804643	5	0	S	511435	Candidatus Azobacteroides pseudotrichonymphae	0.000751954329301856
71	1	C071_1	98	0.000342888198731142	12	0	F	2005523	Paludibacteraceae	0.00180469039032445
71	1	C071_1	99	0.000342888198731142	12	0	G	346096	Paludibacter	0.00180469039032445
71	1	C071_1	100	0.000342888198731142	12	0	S	185300	Paludibacter propionicigenes	0.00180469039032445
71	1	C071_1	102	2.85740165609285e-05	1	0	O	1970189	Marinilabiliales	0.000150390865860371
71	1	C071_1	103	2.85740165609285e-05	1	0	F	1970190	Salinivirgaceae	0.000150390865860371
71	1	C071_1	104	2.85740165609285e-05	1	0	G	1970191	Salinivirga	0.000150390865860371
71	1	C071_1	105	2.85740165609285e-05	1	1	S	1307839	Salinivirga cyanobacteriivorans	0.000150390865860371
71	1	C071_1	106	0.0102009239122515	357	0	C	117743	Flavobacteriia	0.0536895391121525
71	1	C071_1	107	0.0102009239122515	357	2	O	200644	Flavobacteriales	0.0536895391121525
71	1	C071_1	108	0.00997233177976405	349	20	F	49546	Flavobacteriaceae	0.0524864121852695
71	1	C071_1	109	0.00805787267018184	282	0	G	28250	Ornithobacterium	0.0424102241726247
71	1	C071_1	110	0.00805787267018184	282	0	S	28251	Ornithobacterium rhinotracheale	0.0424102241726247
71	1	C071_1	112	0.00077149844714507	27	5	G	59732	Chryseobacterium	0.00406055337823002
71	1	C071_1	113	0.000628628364340427	22	22	S	1324352	Chryseobacterium gallinarum	0.00330859904892816
71	1	C071_1	114	0.000228592132487428	8	0	G	1016	Capnocytophaga	0.00120312692688297
71	1	C071_1	115	0.000142870082804643	5	5	S	1945657	Capnocytophaga sp. H2931	0.000751954329301856
71	1	C071_1	116	2.85740165609285e-05	1	1	S	1019	Capnocytophaga sputigena	0.000150390865860371
71	1	C071_1	117	2.85740165609285e-05	1	1	S	45243	Capnocytophaga haemolytica	0.000150390865860371
71	1	C071_1	118	2.85740165609285e-05	1	1	S	1316596	Capnocytophaga sp. oral taxon 878	0.000150390865860371
71	1	C071_1	119	0.000142870082804643	5	0	G	76831	Myroides	0.000751954329301856
71	1	C071_1	120	0.000142870082804643	5	5	S	1583100	Myroides sp. A21	0.000751954329301856
71	1	C071_1	121	2.85740165609285e-05	1	0	G	1209327	Flavivirga	0.000150390865860371
71	1	C071_1	122	2.85740165609285e-05	1	1	S	1803846	Flavivirga eckloniae	0.000150390865860371
71	1	C071_1	123	2.85740165609285e-05	1	0	G	363408	Nonlabens	0.000150390865860371
71	1	C071_1	124	2.85740165609285e-05	1	1	S	331648	Nonlabens spongiae	0.000150390865860371
71	1	C071_1	125	2.85740165609285e-05	1	0	G	444459	Flagellimonas	0.000150390865860371
71	1	C071_1	126	2.85740165609285e-05	1	1	S	1383885	Flagellimonas sp. HME9304	0.000150390865860371
71	1	C071_1	127	2.85740165609285e-05	1	0	G	104267	Tenacibaculum	0.000150390865860371
71	1	C071_1	128	2.85740165609285e-05	1	1	S	107401	Tenacibaculum maritimum	0.000150390865860371
71	1	C071_1	129	2.85740165609285e-05	1	1	G	52959	Polaribacter	0.000150390865860371
71	1	C071_1	130	2.85740165609285e-05	1	1	G	237	Flavobacterium	0.000150390865860371
71	1	C071_1	131	2.85740165609285e-05	1	0	G	1013	Weeksella	0.000150390865860371
71	1	C071_1	132	2.85740165609285e-05	1	0	S	1014	Weeksella virosa	0.000150390865860371
71	1	C071_1	134	0.000171444099365571	6	0	F	39782	Blattabacteriaceae	0.000902345195162227
71	1	C071_1	135	0.000171444099365571	6	1	G	34098	Blattabacterium	0.000902345195162227
71	1	C071_1	136	0.000142870082804643	5	0	S	367806	Blattabacterium sp. (Blatta orientalis)	0.000751954329301856
71	1	C071_1	138	0.00117153467899807	41	0	C	768503	Cytophagia	0.00616602550027522
71	1	C071_1	139	0.00117153467899807	41	2	O	768507	Cytophagales	0.00616602550027522
71	1	C071_1	140	0.000685776397462284	24	0	F	1853232	Hymenobacteraceae	0.00360938078064891
71	1	C071_1	141	0.000542906314657642	19	10	G	89966	Hymenobacter	0.00285742645134705
71	1	C071_1	142	0.0002000181159265	7	7	S	1484116	Hymenobacter sp. PAMC 26554	0.0010527360610226
71	1	C071_1	143	2.85740165609285e-05	1	1	S	1385664	Hymenobacter sp. DG25B	0.000150390865860371
71	1	C071_1	144	2.85740165609285e-05	1	1	S	1484118	Hymenobacter sp. PAMC 26628	0.000150390865860371
71	1	C071_1	145	0.000142870082804643	5	1	G	323449	Pontibacter	0.000751954329301856
71	1	C071_1	146	0.000114296066243714	4	4	S	400092	Pontibacter korlensis	0.000601563463441484
71	1	C071_1	147	0.000285740165609285	10	0	F	89373	Cytophagaceae	0.00150390865860371
71	1	C071_1	148	0.000114296066243714	4	0	G	120831	Dyadobacter	0.000601563463441484
71	1	C071_1	149	0.000114296066243714	4	0	S	94254	Dyadobacter fermentans	0.000601563463441484
71	1	C071_1	151	8.57220496827856e-05	3	1	G	107	Spirosoma	0.000451172597581113
71	1	C071_1	152	2.85740165609285e-05	1	1	S	1178516	Spirosoma montaniterrae	0.000150390865860371
71	1	C071_1	153	2.85740165609285e-05	1	1	S	2057025	Spirosoma sp. HA7	0.000150390865860371
71	1	C071_1	154	2.85740165609285e-05	1	0	G	319458	Leadbetterella	0.000150390865860371
71	1	C071_1	155	2.85740165609285e-05	1	0	S	316068	Leadbetterella byssophila	0.000150390865860371
71	1	C071_1	157	2.85740165609285e-05	1	0	G	1664383	Pseudarcicella	0.000150390865860371
71	1	C071_1	158	2.85740165609285e-05	1	1	S	2183547	Pseudarcicella sp. HME7025	0.000150390865860371
71	1	C071_1	159	2.85740165609285e-05	1	0	G	2173039	Arcticibacterium	0.000150390865860371
71	1	C071_1	160	2.85740165609285e-05	1	1	S	1784714	Arcticibacterium luteifluviistationis	0.000150390865860371
71	1	C071_1	161	8.57220496827856e-05	3	0	F	1501348	Amoebophilaceae	0.000451172597581113
71	1	C071_1	162	8.57220496827856e-05	3	0	G	273135	Candidatus Cardinium	0.000451172597581113
71	1	C071_1	163	8.57220496827856e-05	3	3	S	247481	Candidatus Cardinium hertigii	0.000451172597581113
71	1	C071_1	164	2.85740165609285e-05	1	0	F	563798	Cyclobacteriaceae	0.000150390865860371
71	1	C071_1	165	2.85740165609285e-05	1	1	G	68288	Cyclobacterium	0.000150390865860371
71	1	C071_1	168	2.85740165609285e-05	1	1	S	1945892	Cytophagales bacterium TFI 002	0.000150390865860371
71	1	C071_1	169	5.7148033121857e-05	2	0	O	1100069	Bacteroidetes Order II. Incertae sedis	0.000300781731720742
71	1	C071_1	170	5.7148033121857e-05	2	0	F	563843	Rhodothermaceae	0.000300781731720742
71	1	C071_1	172	2.85740165609285e-05	1	1	S	1779382	Rhodothermaceae bacterium RA	0.000150390865860371
71	1	C071_1	173	0.000514332298096713	18	0	P	1090	Chlorobi	0.00270703558548668
71	1	C071_1	174	0.000514332298096713	18	0	C	191410	Chlorobia	0.00270703558548668
71	1	C071_1	175	0.000514332298096713	18	0	O	191411	Chlorobiales	0.00270703558548668
71	1	C071_1	176	0.000514332298096713	18	11	F	191412	Chlorobiaceae	0.00270703558548668
71	1	C071_1	177	0.000114296066243714	4	0	G	1101	Prosthecochloris	0.000601563463441484
71	1	C071_1	178	5.7148033121857e-05	2	0	S	1102	Prosthecochloris aestuarii	0.000300781731720742
71	1	C071_1	180	2.85740165609285e-05	1	1	S	281093	Prosthecochloris sp. GSB1	0.000150390865860371
71	1	C071_1	181	2.85740165609285e-05	1	1	S	1974213	Prosthecochloris sp. HL-130-GSB	0.000150390865860371
71	1	C071_1	182	8.57220496827856e-05	3	0	G	256319	Chlorobaculum	0.000451172597581113
71	1	C071_1	183	8.57220496827856e-05	3	3	S	274537	Chlorobaculum limnaeum	0.000451172597581113
71	1	C071_1	185	4.4584609520348	156032	1757	P	1239	Firmicutes	23.4657875819254
71	1	C071_1	186	3.47125725387128	121483	19	C	186801	Clostridia	18.2699335573155
71	1	C071_1	187	3.46874274041392	121395	5217	O	186802	Clostridiales	18.2566991611198
71	1	C071_1	188	1.30554681666882	45690	1244	F	186803	Lachnospiraceae	6.87135866116036
71	1	C071_1	189	0.714921894354432	25020	0	G	207244	Anaerostipes	3.76277946382648
71	1	C071_1	190	0.714921894354432	25020	25020	S	649756	Anaerostipes hadrus	3.76277946382648
71	1	C071_1	191	0.18155930122814	6354	0	G	841	Roseburia	0.955583561676798
71	1	C071_1	192	0.18155930122814	6354	0	S	301301	Roseburia hominis	0.955583561676798
71	1	C071_1	194	0.159843048641834	5594	416	G	1506553	Lachnoclostridium	0.841286503622916
71	1	C071_1	195	0.091522575044654	3203	3203	S	208479	Clostridium bolteae	0.481701943350769
71	1	C071_1	196	0.0284597204946848	996	996	S	1871021	Lachnoclostridium phocaeense	0.14978930239693
71	1	C071_1	197	0.0182302225658724	638	638	S	1834196	Lachnoclostridium sp. YL32	0.0959493724189168
71	1	C071_1	198	0.00642915372620892	225	0	S	84030	Clostridium saccharolyticum	0.0338379448185835
71	1	C071_1	200	0.00251451345736171	88	0	S	66219	Lachnoclostridium phytofermentans	0.0132343961957127
71	1	C071_1	202	0.000800072463705998	28	0	S	29370	Clostridium sphenoides	0.00421094424409039
71	1	C071_1	205	0.119067927009389	4167	0	S	39491	Eubacterium rectale	0.626678738040166
71	1	C071_1	207	0.000857220496827856	30	30	S	712991	Lachnospiraceae bacterium oral taxon 500	0.00451172597581113
71	1	C071_1	208	0.0821788716292304	2876	737	G	572511	Blautia	0.432524130214427
71	1	C071_1	209	0.0332030072437989	1162	0	S	1322	Blautia hansenii	0.174754186129751
71	1	C071_1	211	0.026402391302298	924	924	S	1912897	Blautia sp. N6H1-15	0.138961160054983
71	1	C071_1	212	0.00111438664587621	39	39	S	1796616	Blautia sp. YL58	0.00586524376855447
71	1	C071_1	213	0.000400036231852999	14	14	S	1532	Blautia coccoides	0.0021054721220452
71	1	C071_1	214	0.00697206004086656	244	65	G	830	Butyrivibrio	0.0366953712699305
71	1	C071_1	215	0.00288597567265378	101	101	S	831	Butyrivibrio fibrisolvens	0.0151894774518975
71	1	C071_1	216	0.0018001630433385	63	63	S	185008	Butyrivibrio hungatei	0.00947462454920338
71	1	C071_1	217	0.000428610248413928	15	0	S	43305	Butyrivibrio proteoclasticus	0.00225586298790557
71	1	C071_1	219	0.00248593944080078	87	0	G	1663717	Herbinix	0.0130840053298523
71	1	C071_1	220	0.00248593944080078	87	87	S	1679721	Herbinix luporum	0.0130840053298523
71	1	C071_1	221	0.00131440476180271	46	0	G	2039240	Anaerotignum	0.00691797982957707
71	1	C071_1	222	0.00131440476180271	46	0	S	28446	Anaerotignum propionicum	0.00691797982957707
71	1	C071_1	224	0.000800072463705998	28	0	G	698776	Cellulosilyticum	0.00421094424409039
71	1	C071_1	225	0.000800072463705998	28	0	S	29360	Cellulosilyticum lentocellum	0.00421094424409039
71	1	C071_1	227	1.06469643107676	37261	414	F	541000	Ruminococcaceae	5.60371405282329
71	1	C071_1	228	0.641515245809406	22451	193	G	1263	Ruminococcus	3.37642532943119
71	1	C071_1	229	0.623656485458826	21826	21826	S	1160721	Ruminococcus bicirculans	3.28243103826846
71	1	C071_1	230	0.00977231366383755	342	0	S	1161942	Ruminococcus champanellensis	0.0514336761242469
71	1	C071_1	232	0.00257166149048357	90	0	S	1264	Ruminococcus albus	0.0135351779274334
71	1	C071_1	234	0.399550473571463	13983	0	G	216851	Faecalibacterium	2.10291547732557
71	1	C071_1	235	0.399550473571463	13983	13983	S	853	Faecalibacterium prausnitzii	2.10291547732557
71	1	C071_1	236	0.00351460403699421	123	0	G	1637257	Mageeibacillus	0.0184980765008256
71	1	C071_1	237	0.00351460403699421	123	0	S	884684	Mageeibacillus indolicus	0.0184980765008256
71	1	C071_1	240	0.00277167960641007	97	97	S	1572656	Ruminococcaceae bacterium CPB6	0.014587913988456
71	1	C071_1	241	0.00277167960641007	97	1	G	1508657	Ruminiclostridium	0.014587913988456
71	1	C071_1	242	0.00185731107646035	65	65	S	29343	Clostridium cellulosi	0.00977540628092412
71	1	C071_1	243	0.000371462215292071	13	0	S	288965	Clostridium clariflavum	0.00195508125618482
71	1	C071_1	245	0.000171444099365571	6	6	S	84032	Clostridium thermosuccinogenes	0.000902345195162227
71	1	C071_1	246	0.000142870082804643	5	5	S	1510	Clostridium stercorarium	0.000751954329301856
71	1	C071_1	247	0.000114296066243714	4	0	S	1521	Clostridium cellulolyticum	0.000601563463441484
71	1	C071_1	249	5.7148033121857e-05	2	2	S	1834198	Ruminiclostridium sp. KB18	0.000300781731720742
71	1	C071_1	250	2.85740165609285e-05	1	1	S	1515	Ruminiclostridium thermocellum	0.000150390865860371
71	1	C071_1	251	0.00231449534143521	81	0	G	253238	Ethanoligenens	0.0121816601346901
71	1	C071_1	252	0.00231449534143521	81	0	S	253239	Ethanoligenens harbinense	0.0121816601346901
71	1	C071_1	254	0.000314314182170214	11	0	G	236752	Fastidiosipila	0.00165429952446408
71	1	C071_1	255	0.000314314182170214	11	11	S	236753	Fastidiosipila sanguinis	0.00165429952446408
71	1	C071_1	256	8.57220496827856e-05	3	0	G	1890281	Herbivorax	0.000451172597581113
71	1	C071_1	257	8.57220496827856e-05	3	3	S	1677857	Herbivorax saccincola	0.000451172597581113
71	1	C071_1	258	2.85740165609285e-05	1	0	G	1918385	Acutalibacter	0.000150390865860371
71	1	C071_1	259	2.85740165609285e-05	1	1	S	1796620	Acutalibacter muris	0.000150390865860371
71	1	C071_1	260	0.504045652134779	17640	7	F	186806	Eubacteriaceae	2.65289487377695
71	1	C071_1	261	0.503731337952609	17629	30	G	1730	Eubacterium	2.65124057425248
71	1	C071_1	262	0.314914236517993	11021	11021	S	39488	Eubacterium hallii	1.65745773264715
71	1	C071_1	263	0.164614909407509	5761	0	S	39485	Eubacterium eligens	0.866401778221598
71	1	C071_1	265	0.0206018659404295	721	494	S	1736	Eubacterium limosum	0.108431814285328
71	1	C071_1	267	0.00274310558984914	96	0	S	29322	Eubacterium cellulosolvens	0.0144375231225956
71	1	C071_1	269	0.000114296066243714	4	2	G	33951	Acetobacterium	0.000601563463441484
71	1	C071_1	270	5.7148033121857e-05	2	0	S	33952	Acetobacterium woodii	0.000300781731720742
71	1	C071_1	273	0.115839063138004	4054	0	G	2039302	Monoglobus	0.609684570197944
71	1	C071_1	274	0.115839063138004	4054	4054	S	1981510	Monoglobus pectinilyticus	0.609684570197944
71	1	C071_1	275	0.085950641815273	3008	0	G	1392389	Intestinimonas	0.452375724507996
71	1	C071_1	276	0.085950641815273	3008	3008	S	1297617	Intestinimonas butyriciproducens	0.452375724507996
71	1	C071_1	277	0.0481186438886036	1684	0	G	946234	Flavonifractor	0.253258218108865
71	1	C071_1	278	0.0481186438886036	1684	1684	S	292800	Flavonifractor plautii	0.253258218108865
71	1	C071_1	279	0.104523752579877	3658	9	F	186804	Peptostreptococcaceae	0.550129787317237
71	1	C071_1	280	0.103009329702147	3605	0	G	1870884	Clostridioides	0.542159071426638
71	1	C071_1	281	0.103009329702147	3605	2753	S	1496	Clostridioides difficile	0.542159071426638
71	1	C071_1	285	0.000800072463705998	28	0	G	1849828	Paeniclostridium	0.00421094424409039
71	1	C071_1	286	0.000800072463705998	28	28	S	1505	Paeniclostridium sordellii	0.00421094424409039
71	1	C071_1	288	0.0002000181159265	7	7	S	2081703	Peptostreptococcaceae bacterium oral taxon 929	0.0010527360610226
71	1	C071_1	289	0.000114296066243714	4	0	G	44259	Filifactor	0.000601563463441484
71	1	C071_1	290	0.000114296066243714	4	0	S	143361	Filifactor alocis	0.000601563463441484
71	1	C071_1	292	8.57220496827856e-05	3	0	G	1481960	Peptoclostridium	0.000451172597581113
71	1	C071_1	293	8.57220496827856e-05	3	0	S	1731	Peptoclostridium acidaminophilum	0.000451172597581113
71	1	C071_1	295	5.7148033121857e-05	2	0	G	186831	Acetoanaerobium	0.000300781731720742
71	1	C071_1	296	5.7148033121857e-05	2	2	S	1511	Acetoanaerobium sticklandii	0.000300781731720742
71	1	C071_1	297	0.0511474896440621	1790	19	F	31979	Clostridiaceae	0.269199649890064
71	1	C071_1	298	0.0256880408882747	899	77	G	1485	Clostridium	0.135201388408474
71	1	C071_1	299	0.0181159264996287	634	634	S	1042156	Clostridium sp. SY8519	0.0953478089554753
71	1	C071_1	300	0.00105723861275436	37	36	S	1502	Clostridium perfringens	0.00556446203683373
71	1	C071_1	302	0.000714350414023213	25	20	S	1561	Clostridium baratii	0.00375977164650928
71	1	C071_1	304	0.000485758281535785	17	12	S	1491	Clostridium botulinum	0.00255664471962631
71	1	C071_1	309	0.000371462215292071	13	5	S	1513	Clostridium tetani	0.00195508125618482
71	1	C071_1	311	0.000371462215292071	13	13	S	1492	Clostridium butyricum	0.00195508125618482
71	1	C071_1	312	0.000342888198731142	12	12	S	46867	Clostridium chauvoei	0.00180469039032445
71	1	C071_1	313	0.000257166149048357	9	9	S	1519	Clostridium tyrobutyricum	0.00135351779274334
71	1	C071_1	314	0.000228592132487428	8	0	S	238834	Clostridium estertheticum	0.00120312692688297
71	1	C071_1	316	0.000171444099365571	6	4	S	1501	Clostridium pasteurianum	0.000902345195162227
71	1	C071_1	318	0.000171444099365571	6	0	S	1493	Clostridium cellulovorans	0.000902345195162227
71	1	C071_1	320	0.000171444099365571	6	6	S	29341	Clostridium argentinense	0.000902345195162227
71	1	C071_1	321	0.000142870082804643	5	4	S	36745	Clostridium saccharoperbutylacetonicum	0.000751954329301856
71	1	C071_1	324	0.000142870082804643	5	5	S	1488	Clostridium acetobutylicum	0.000751954329301856
71	1	C071_1	325	0.000142870082804643	5	5	S	394958	Clostridium taeniosporum	0.000751954329301856
71	1	C071_1	326	0.000114296066243714	4	4	S	169679	Clostridium saccharobutylicum	0.000601563463441484
71	1	C071_1	327	0.000114296066243714	4	4	S	1494	Clostridium cochlearium	0.000601563463441484
71	1	C071_1	328	8.57220496827856e-05	3	3	S	1534	Clostridium kluyveri	0.000451172597581113
71	1	C071_1	329	8.57220496827856e-05	3	3	S	1520	Clostridium beijerinckii	0.000451172597581113
71	1	C071_1	330	5.7148033121857e-05	2	2	S	641107	Clostridium sp. DL-VIII	0.000300781731720742
71	1	C071_1	331	5.7148033121857e-05	2	2	S	1216932	Clostridium bornimense	0.000300781731720742
71	1	C071_1	332	2.85740165609285e-05	1	1	S	1497	Clostridium formicaceticum	0.000150390865860371
71	1	C071_1	333	2.85740165609285e-05	1	0	S	84023	Clostridium autoethanogenum	0.000150390865860371
71	1	C071_1	335	2.85740165609285e-05	1	0	S	1542	Clostridium novyi	0.000150390865860371
71	1	C071_1	337	0.0244593581761548	856	0	G	1981033	Mordavella	0.128734581176478
71	1	C071_1	338	0.0244593581761548	856	856	S	2086584	Mordavella sp. Marseille-P3756	0.128734581176478
71	1	C071_1	339	0.000228592132487428	8	0	G	114627	Alkaliphilus	0.00120312692688297
71	1	C071_1	340	0.0002000181159265	7	0	S	461876	Alkaliphilus oremlandii	0.0010527360610226
71	1	C071_1	342	2.85740165609285e-05	1	0	S	208226	Alkaliphilus metalliredigens	0.000150390865860371
71	1	C071_1	344	0.000142870082804643	5	0	G	390805	Geosporobacter	0.000751954329301856
71	1	C071_1	345	0.000142870082804643	5	5	S	1424294	Geosporobacter ferrireducens	0.000751954329301856
71	1	C071_1	347	8.57220496827856e-05	3	3	S	2082193	Clostridiaceae bacterium 14S0207	0.000451172597581113
71	1	C071_1	348	0.018801702897091	658	0	F	990719	Christensenellaceae	0.0989571897361242
71	1	C071_1	349	0.018801702897091	658	0	G	990721	Christensenella	0.0989571897361242
71	1	C071_1	350	0.018801702897091	658	658	S	1805714	Christensenella massiliensis	0.0989571897361242
71	1	C071_1	351	0.0125154192536867	438	0	F	216572	Oscillospiraceae	0.0658711992468425
71	1	C071_1	352	0.0125154192536867	438	0	G	459786	Oscillibacter	0.0658711992468425
71	1	C071_1	353	0.0125154192536867	438	0	S	351091	Oscillibacter valericigenes	0.0658711992468425
71	1	C071_1	356	0.00311456780514121	109	6	F	543314	Clostridiales Family XIII. Incertae Sedis	0.0163926043787804
71	1	C071_1	357	0.00154299689429014	54	0	S	143393	Eubacterium sulci	0.00812110675646004
71	1	C071_1	359	0.0014001268114855	49	29	G	86331	Mogibacterium	0.00736915242715818
71	1	C071_1	360	0.000400036231852999	14	14	S	114527	Mogibacterium diversum	0.0021054721220452
71	1	C071_1	361	0.000171444099365571	6	6	S	86332	Mogibacterium pumilum	0.000902345195162227
71	1	C071_1	362	5.7148033121857e-05	2	0	F	539000	Clostridiales Family XVII. Incertae Sedis	0.000300781731720742
71	1	C071_1	363	5.7148033121857e-05	2	0	G	73918	Thermaerobacter	0.000300781731720742
71	1	C071_1	364	5.7148033121857e-05	2	0	S	73919	Thermaerobacter marianensis	0.000300781731720742
71	1	C071_1	366	0.00128583074524178	45	10	F	186807	Peptococcaceae	0.0067675889637167
71	1	C071_1	367	0.000285740165609285	10	0	G	51514	Dehalobacterium	0.00150390865860371
71	1	C071_1	368	0.000285740165609285	10	10	S	51515	Dehalobacterium formicoaceticum	0.00150390865860371
71	1	C071_1	369	0.000171444099365571	6	0	G	2282742	Desulfofarcimen	0.000902345195162227
71	1	C071_1	370	0.000171444099365571	6	0	S	58138	Desulfofarcimen acetoxidans	0.000902345195162227
71	1	C071_1	372	0.000142870082804643	5	3	G	1562	Desulfotomaculum	0.000751954329301856
71	1	C071_1	373	2.85740165609285e-05	1	0	S	1565	Desulfotomaculum nigrificans	0.000150390865860371
71	1	C071_1	375	2.85740165609285e-05	1	0	S	59610	Desulfotomaculum reducens	0.000150390865860371
71	1	C071_1	377	0.000142870082804643	5	2	G	36853	Desulfitobacterium	0.000751954329301856
71	1	C071_1	378	5.7148033121857e-05	2	0	S	142877	Desulfitobacterium metallireducens	0.000300781731720742
71	1	C071_1	380	2.85740165609285e-05	1	0	S	36854	Desulfitobacterium dehalogenans	0.000150390865860371
71	1	C071_1	382	8.57220496827856e-05	3	3	G	56112	Dehalobacter	0.000451172597581113
71	1	C071_1	383	5.7148033121857e-05	2	0	G	79206	Desulfosporosinus	0.000300781731720742
71	1	C071_1	384	2.85740165609285e-05	1	0	S	1563	Desulfosporosinus orientis	0.000150390865860371
71	1	C071_1	386	2.85740165609285e-05	1	0	S	885581	Desulfosporosinus acidiphilus	0.000150390865860371
71	1	C071_1	388	5.7148033121857e-05	2	0	G	471826	Candidatus Desulforudis	0.000300781731720742
71	1	C071_1	389	5.7148033121857e-05	2	0	S	471827	Candidatus Desulforudis audaxviator	0.000300781731720742
71	1	C071_1	391	2.85740165609285e-05	1	0	G	278993	Thermincola	0.000150390865860371
71	1	C071_1	392	2.85740165609285e-05	1	0	S	863643	Thermincola potens	0.000150390865860371
71	1	C071_1	394	2.85740165609285e-05	1	0	G	2282740	Desulfallas	0.000150390865860371
71	1	C071_1	395	2.85740165609285e-05	1	0	S	102134	Desulfallas gibsoniae	0.000150390865860371
71	1	C071_1	397	0.000400036231852999	14	0	F	31984	Heliobacteriaceae	0.0021054721220452
71	1	C071_1	398	0.000400036231852999	14	0	G	2697	Heliobacterium	0.0021054721220452
71	1	C071_1	399	0.000400036231852999	14	0	S	35701	Heliobacterium modesticaldum	0.0021054721220452
71	1	C071_1	401	0.000142870082804643	5	1	F	68298	Syntrophomonadaceae	0.000751954329301856
71	1	C071_1	402	8.57220496827856e-05	3	0	G	862	Syntrophomonas	0.000451172597581113
71	1	C071_1	403	8.57220496827856e-05	3	0	S	863	Syntrophomonas wolfei	0.000451172597581113
71	1	C071_1	406	2.85740165609285e-05	1	0	G	129001	Syntrophothermus	0.000150390865860371
71	1	C071_1	407	2.85740165609285e-05	1	0	S	86170	Syntrophothermus lipocalidus	0.000150390865860371
71	1	C071_1	409	0.00185731107646035	65	10	O	68295	Thermoanaerobacterales	0.00977540628092412
71	1	C071_1	410	0.000914368529949713	32	8	F	186814	Thermoanaerobacteraceae	0.00481250770753188
71	1	C071_1	411	0.000457184264974856	16	16	G	1754	Thermoanaerobacter	0.00240625385376594
71	1	C071_1	413	0.000114296066243714	4	0	G	44260	Moorella	0.000601563463441484
71	1	C071_1	414	0.000114296066243714	4	4	S	1525	Moorella thermoacetica	0.000601563463441484
71	1	C071_1	415	5.7148033121857e-05	2	0	G	249529	Caldanaerobacter	0.000300781731720742
71	1	C071_1	416	5.7148033121857e-05	2	0	S	911092	Caldanaerobacter subterraneus	0.000300781731720742
71	1	C071_1	419	2.85740165609285e-05	1	0	G	129957	Carboxydothermus	0.000150390865860371
71	1	C071_1	420	2.85740165609285e-05	1	0	S	129958	Carboxydothermus hydrogenoformans	0.000150390865860371
71	1	C071_1	422	2.85740165609285e-05	1	0	G	202949	Thermanaeromonas	0.000150390865860371
71	1	C071_1	423	2.85740165609285e-05	1	0	S	161154	Thermanaeromonas toyohensis	0.000150390865860371
71	1	C071_1	425	0.000514332298096713	18	0	F	543371	Thermoanaerobacterales Family III. Incertae Sedis	0.00270703558548668
71	1	C071_1	426	0.000285740165609285	10	0	G	28895	Thermoanaerobacterium	0.00150390865860371
71	1	C071_1	427	0.000142870082804643	5	5	S	1550240	Thermoanaerobacterium sp. RBIITD	0.000751954329301856
71	1	C071_1	428	0.000114296066243714	4	0	S	29329	Thermoanaerobacterium xylanolyticum	0.000601563463441484
71	1	C071_1	430	2.85740165609285e-05	1	1	S	1517	Thermoanaerobacterium thermosaccharolyticum	0.000150390865860371
71	1	C071_1	431	0.000171444099365571	6	0	G	291988	Thermosediminibacter	0.000902345195162227
71	1	C071_1	432	0.000171444099365571	6	0	S	291990	Thermosediminibacter oceani	0.000902345195162227
71	1	C071_1	434	5.7148033121857e-05	2	2	G	44000	Caldicellulosiruptor	0.000300781731720742
71	1	C071_1	435	8.57220496827856e-05	3	0	F	543372	Thermoanaerobacterales Family IV. Incertae Sedis	0.000451172597581113
71	1	C071_1	436	8.57220496827856e-05	3	0	G	252965	Mahella	0.000451172597581113
71	1	C071_1	437	8.57220496827856e-05	3	0	S	252966	Mahella australiensis	0.000451172597581113
71	1	C071_1	439	5.7148033121857e-05	2	0	F	227387	Thermodesulfobiaceae	0.000300781731720742
71	1	C071_1	440	5.7148033121857e-05	2	2	G	227388	Thermodesulfobium	0.000300781731720742
71	1	C071_1	441	5.7148033121857e-05	2	0	O	53433	Halanaerobiales	0.000300781731720742
71	1	C071_1	442	5.7148033121857e-05	2	0	F	972	Halanaerobiaceae	0.000300781731720742
71	1	C071_1	443	2.85740165609285e-05	1	1	G	2330	Halanaerobium	0.000150390865860371
71	1	C071_1	444	2.85740165609285e-05	1	0	G	32636	Halothermothrix	0.000150390865860371
71	1	C071_1	445	2.85740165609285e-05	1	0	S	31909	Halothermothrix orenii	0.000150390865860371
71	1	C071_1	447	5.7148033121857e-05	2	0	O	485256	Natranaerobiales	0.000300781731720742
71	1	C071_1	448	5.7148033121857e-05	2	0	F	485255	Natranaerobiaceae	0.000300781731720742
71	1	C071_1	449	5.7148033121857e-05	2	0	G	375928	Natranaerobius	0.000300781731720742
71	1	C071_1	450	5.7148033121857e-05	2	0	S	375929	Natranaerobius thermophilus	0.000300781731720742
71	1	C071_1	452	0.800701092070339	28022	27	C	91061	Bacilli	4.21425284313932
71	1	C071_1	453	0.794357660393813	27800	117	O	186826	Lactobacillales	4.18086607091832
71	1	C071_1	454	0.773927238552749	27085	23	F	1300	Streptococcaceae	4.07333660182815
71	1	C071_1	455	0.768069565157759	26880	3085	G	1301	Streptococcus	4.04250647432678
71	1	C071_1	456	0.280282528446148	9809	7854	S	1304	Streptococcus salivarius	1.47518400322438
71	1	C071_1	459	0.220448537767564	7715	7519	S	1308	Streptococcus thermophilus	1.16026553011276
71	1	C071_1	473	0.0662059963716714	2317	528	S	1318	Streptococcus parasanguinis	0.34845563619848
71	1	C071_1	476	0.0498045108656984	1743	1547	S	1302	Streptococcus gordonii	0.262131279194627
71	1	C071_1	479	0.0221448628347196	775	775	S	1839799	Streptococcus sp. FDAARGOS_192	0.116552921041788
71	1	C071_1	480	0.0165443555887776	579	579	S	1335	Streptococcus equinus	0.0870763113331549
71	1	C071_1	481	0.00500045289816249	175	10	S	1307	Streptococcus suis	0.0263184015255649
71	1	C071_1	484	0.00277167960641007	97	97	S	113107	Streptococcus australis	0.014587913988456
71	1	C071_1	485	0.00254308747392264	89	89	S	1759399	Streptococcus sp. A12	0.013384787061573
71	1	C071_1	486	0.00245736542423985	86	84	S	1311	Streptococcus agalactiae	0.0129336144639919
71	1	C071_1	489	0.001200108695559	42	22	S	1313	Streptococcus pneumoniae	0.00631641636613559
71	1	C071_1	494	0.00114296066243714	40	17	S	1303	Streptococcus oralis	0.00601563463441484
71	1	C071_1	497	0.00114296066243714	40	21	S	197614	Streptococcus pasteurianus	0.00601563463441484
71	1	C071_1	499	0.00102866459619343	36	23	S	1305	Streptococcus sanguinis	0.00541407117097336
71	1	C071_1	502	0.000457184264974856	16	5	S	1338	Streptococcus intermedius	0.00240625385376594
71	1	C071_1	505	0.000171444099365571	6	6	S	1328	Streptococcus anginosus	0.000902345195162227
71	1	C071_1	506	0.000114296066243714	4	0	S	76860	Streptococcus constellatus	0.000601563463441484
71	1	C071_1	508	0.000800072463705998	28	28	S	1156431	Streptococcus sp. I-G2	0.00421094424409039
71	1	C071_1	509	0.000685776397462284	24	18	S	45634	Streptococcus cristatus	0.00360938078064891
71	1	C071_1	512	0.000628628364340427	22	10	S	28037	Streptococcus mitis	0.00330859904892816
71	1	C071_1	514	0.000600054347779499	21	21	S	712633	Streptococcus sp. oral taxon 431	0.00315820818306779
71	1	C071_1	516	0.000342888198731142	12	0	S	1336	Streptococcus equi	0.00180469039032445
71	1	C071_1	518	0.000171444099365571	6	0	S	1334	Streptococcus dysgalactiae	0.000902345195162227
71	1	C071_1	524	0.000514332298096713	18	18	S	1156433	Streptococcus sp. I-P16	0.00270703558548668
71	1	C071_1	525	0.000371462215292071	13	13	S	1326	Streptococcus acidominimus	0.00195508125618482
71	1	C071_1	526	0.000342888198731142	12	2	S	102684	Streptococcus infantarius	0.00180469039032445
71	1	C071_1	529	0.000285740165609285	10	10	S	150055	Streptococcus lutetiensis	0.00150390865860371
71	1	C071_1	530	0.000228592132487428	8	7	S	1348	Streptococcus parauberis	0.00120312692688297
71	1	C071_1	532	0.000228592132487428	8	8	S	1345	Streptococcus ferus	0.00120312692688297
71	1	C071_1	533	0.000142870082804643	5	5	S	1902136	Streptococcus sp. NPS 308	0.000751954329301856
71	1	C071_1	534	0.000114296066243714	4	0	S	59310	Streptococcus macedonicus	0.000601563463441484
71	1	C071_1	536	0.000114296066243714	4	4	S	1310	Streptococcus sobrinus	0.000601563463441484
71	1	C071_1	537	0.000114296066243714	4	4	S	1814128	Streptococcus halotolerans	0.000601563463441484
71	1	C071_1	538	8.57220496827856e-05	3	3	S	1340	Streptococcus porcinus	0.000451172597581113
71	1	C071_1	539	8.57220496827856e-05	3	3	S	712624	Streptococcus sp. oral taxon 064	0.000451172597581113
71	1	C071_1	540	8.57220496827856e-05	3	3	S	1349	Streptococcus uberis	0.000451172597581113
71	1	C071_1	541	5.7148033121857e-05	2	2	S	1346	Streptococcus iniae	0.000300781731720742
71	1	C071_1	542	5.7148033121857e-05	2	2	S	1314	Streptococcus pyogenes	0.000300781731720742
71	1	C071_1	543	5.7148033121857e-05	2	2	S	1811193	Streptococcus pantholopis	0.000300781731720742
71	1	C071_1	544	5.7148033121857e-05	2	0	S	257758	Streptococcus pseudopneumoniae	0.000300781731720742
71	1	C071_1	546	2.85740165609285e-05	1	1	S	400065	Streptococcus merionis	0.000150390865860371
71	1	C071_1	547	2.85740165609285e-05	1	1	S	82348	Streptococcus pluranimalium	0.000150390865860371
71	1	C071_1	548	2.85740165609285e-05	1	1	S	315405	Streptococcus gallolyticus	0.000150390865860371
71	1	C071_1	549	2.85740165609285e-05	1	1	S	1888195	Streptococcus himalayensis	0.000150390865860371
71	1	C071_1	550	0.00520047101408899	182	0	G	1357	Lactococcus	0.0273711375865875
71	1	C071_1	551	0.00500045289816249	175	3	S	1358	Lactococcus lactis	0.0263184015255649
71	1	C071_1	557	0.000114296066243714	4	4	S	1363	Lactococcus garvieae	0.000601563463441484
71	1	C071_1	558	8.57220496827856e-05	3	1	S	1364	Lactococcus piscium	0.000451172597581113
71	1	C071_1	560	0.00957229554791105	335	3	F	33958	Lactobacillaceae	0.0503809400632243
71	1	C071_1	561	0.00948657349822827	332	15	G	1578	Lactobacillus	0.0499297674656432
71	1	C071_1	562	0.00560050724594199	196	45	S	1584	Lactobacillus delbrueckii	0.0294766097086327
71	1	C071_1	569	0.000942942546510641	33	0	S	1623	Lactobacillus ruminis	0.00496289857339225
71	1	C071_1	571	0.000428610248413928	15	15	S	47715	Lactobacillus rhamnosus	0.00225586298790557
71	1	C071_1	573	0.000114296066243714	4	4	S	1597	Lactobacillus paracasei	0.000601563463441484
71	1	C071_1	574	2.85740165609285e-05	1	1	S	1582	Lactobacillus casei	0.000150390865860371
71	1	C071_1	575	0.000314314182170214	11	0	S	97478	Lactobacillus mucosae	0.00165429952446408
71	1	C071_1	577	0.0002000181159265	7	7	S	33959	Lactobacillus johnsonii	0.0010527360610226
71	1	C071_1	578	0.0002000181159265	7	7	S	1601	Lactobacillus agilis	0.0010527360610226
71	1	C071_1	579	0.000142870082804643	5	5	S	1613	Lactobacillus fermentum	0.000751954329301856
71	1	C071_1	580	0.000142870082804643	5	5	S	1579	Lactobacillus acidophilus	0.000751954329301856
71	1	C071_1	581	0.000142870082804643	5	0	S	267818	Lactobacillus kefiranofaciens	0.000751954329301856
71	1	C071_1	583	0.000114296066243714	4	4	S	303541	Lactobacillus apis	0.000601563463441484
71	1	C071_1	584	8.57220496827856e-05	3	3	S	1599	Lactobacillus sakei	0.000451172597581113
71	1	C071_1	585	8.57220496827856e-05	3	3	S	148814	Lactobacillus kunkeei	0.000451172597581113
71	1	C071_1	586	8.57220496827856e-05	3	3	S	375175	Lactobacillus backii	0.000451172597581113
71	1	C071_1	587	5.7148033121857e-05	2	2	S	1590	Lactobacillus plantarum	0.000300781731720742
71	1	C071_1	588	5.7148033121857e-05	2	2	S	1624	Lactobacillus salivarius	0.000300781731720742
71	1	C071_1	589	5.7148033121857e-05	2	2	S	1587	Lactobacillus helveticus	0.000300781731720742
71	1	C071_1	590	2.85740165609285e-05	1	1	S	89059	Lactobacillus acidipiscis	0.000150390865860371
71	1	C071_1	591	2.85740165609285e-05	1	0	S	293371	Lactobacillus oligofermentans	0.000150390865860371
71	1	C071_1	593	2.85740165609285e-05	1	1	S	1600	Lactobacillus acetotolerans	0.000150390865860371
71	1	C071_1	594	0.00588624741155127	206	0	F	81852	Enterococcaceae	0.0309805183672364
71	1	C071_1	595	0.00588624741155127	206	3	G	1350	Enterococcus	0.0309805183672364
71	1	C071_1	596	0.00420038043445649	147	84	S	1352	Enterococcus faecium	0.0221074572814746
71	1	C071_1	599	0.00102866459619343	36	36	S	44008	Enterococcus cecorum	0.00541407117097336
71	1	C071_1	600	0.000428610248413928	15	0	S	1351	Enterococcus faecalis	0.00225586298790557
71	1	C071_1	603	5.7148033121857e-05	2	2	S	2060307	Enterococcus sp. FDAARGOS_375	0.000300781731720742
71	1	C071_1	604	2.85740165609285e-05	1	1	S	53345	Enterococcus durans	0.000150390865860371
71	1	C071_1	605	2.85740165609285e-05	1	1	S	160453	Enterococcus gilvus	0.000150390865860371
71	1	C071_1	606	2.85740165609285e-05	1	1	S	2057791	Enterococcus sp. CR-Ec1	0.000150390865860371
71	1	C071_1	607	0.00128583074524178	45	0	F	81850	Leuconostocaceae	0.0067675889637167
71	1	C071_1	608	0.00117153467899807	41	4	G	1243	Leuconostoc	0.00616602550027522
71	1	C071_1	609	0.00057148033121857	20	2	S	1244	Leuconostoc gelidum	0.00300781731720742
71	1	C071_1	614	0.000371462215292071	13	9	S	1245	Leuconostoc mesenteroides	0.00195508125618482
71	1	C071_1	617	5.7148033121857e-05	2	1	S	33964	Leuconostoc citreum	0.000300781731720742
71	1	C071_1	619	2.85740165609285e-05	1	0	S	136609	Leuconostoc kimchii	0.000150390865860371
71	1	C071_1	621	2.85740165609285e-05	1	1	S	255248	Leuconostoc garlicum	0.000150390865860371
71	1	C071_1	622	0.000114296066243714	4	3	G	46255	Weissella	0.000601563463441484
71	1	C071_1	623	2.85740165609285e-05	1	1	S	759620	Weissella ceti	0.000150390865860371
71	1	C071_1	624	0.000228592132487428	8	0	F	186828	Carnobacteriaceae	0.00120312692688297
71	1	C071_1	625	0.000228592132487428	8	0	G	2747	Carnobacterium	0.00120312692688297
71	1	C071_1	626	0.000171444099365571	6	0	S	2751	Carnobacterium maltaromaticum	0.000902345195162227
71	1	C071_1	628	2.85740165609285e-05	1	0	S	147709	Carnobacterium inhibens	0.000150390865860371
71	1	C071_1	630	2.85740165609285e-05	1	1	S	208596	Carnobacterium sp. 17-4	0.000150390865860371
71	1	C071_1	631	0.000114296066243714	4	0	F	186827	Aerococcaceae	0.000601563463441484
71	1	C071_1	632	0.000114296066243714	4	0	G	1375	Aerococcus	0.000601563463441484
71	1	C071_1	633	0.000114296066243714	4	4	S	119206	Aerococcus sanguinicola	0.000601563463441484
71	1	C071_1	634	0.00557193322938106	195	24	O	1385	Bacillales	0.0293262188427724
71	1	C071_1	635	0.00234306935799614	82	1	F	186822	Paenibacillaceae	0.0123320510005504
71	1	C071_1	636	0.00197160714270407	69	14	G	44249	Paenibacillus	0.0103769697443656
71	1	C071_1	637	0.000314314182170214	11	11	S	1566358	Paenibacillus sp. IHBB 10380	0.00165429952446408
71	1	C071_1	638	0.000257166149048357	9	0	S	1406	Paenibacillus polymyxa	0.00135351779274334
71	1	C071_1	640	0.0002000181159265	7	7	S	1536772	Paenibacillus sp. FSL R7-0273	0.0010527360610226
71	1	C071_1	641	0.000142870082804643	5	5	S	2023772	Paenibacillus sp. RUD330	0.000751954329301856
71	1	C071_1	642	0.000142870082804643	5	5	S	1532905	Paenibacillus sp. CAA11	0.000751954329301856
71	1	C071_1	643	0.000114296066243714	4	4	S	1536771	Paenibacillus sp. FSL R5-0912	0.000601563463441484
71	1	C071_1	644	0.000114296066243714	4	4	S	162209	Paenibacillus naphthalenovorans	0.000601563463441484
71	1	C071_1	645	8.57220496827856e-05	3	3	S	44251	Paenibacillus durus	0.000451172597581113
71	1	C071_1	647	5.7148033121857e-05	2	0	S	483937	Paenibacillus riograndensis	0.000300781731720742
71	1	C071_1	649	5.7148033121857e-05	2	2	S	169760	Paenibacillus stellifer	0.000300781731720742
71	1	C071_1	650	2.85740165609285e-05	1	1	S	1464	Paenibacillus larvae	0.000150390865860371
71	1	C071_1	651	2.85740165609285e-05	1	1	S	1126833	Paenibacillus beijingensis	0.000150390865860371
71	1	C071_1	652	2.85740165609285e-05	1	1	S	528191	Paenibacillus xylanexedens	0.000150390865860371
71	1	C071_1	653	0.000114296066243714	4	3	G	55080	Brevibacillus	0.000601563463441484
71	1	C071_1	654	2.85740165609285e-05	1	0	S	1393	Brevibacillus brevis	0.000150390865860371
71	1	C071_1	656	0.000114296066243714	4	0	G	76632	Thermobacillus	0.000601563463441484
71	1	C071_1	657	0.000114296066243714	4	0	S	377615	Thermobacillus composti	0.000601563463441484
71	1	C071_1	660	0.000114296066243714	4	0	G	55079	Aneurinibacillus	0.000601563463441484
71	1	C071_1	661	0.000114296066243714	4	4	S	1500254	Aneurinibacillus soli	0.000601563463441484
71	1	C071_1	662	0.00114296066243714	40	1	F	186817	Bacillaceae	0.00601563463441484
71	1	C071_1	663	0.000800072463705998	28	2	G	1386	Bacillus	0.00421094424409039
71	1	C071_1	665	8.57220496827856e-05	3	2	S	1428	Bacillus thuringiensis	0.000451172597581113
71	1	C071_1	667	2.85740165609285e-05	1	1	S	1396	Bacillus cereus	0.000150390865860371
71	1	C071_1	670	5.7148033121857e-05	2	2	S	1390	Bacillus amyloliquefaciens	0.000300781731720742
71	1	C071_1	671	2.85740165609285e-05	1	1	S	492670	Bacillus velezensis	0.000150390865860371
71	1	C071_1	672	8.57220496827856e-05	3	3	S	1581038	Bacillus sp. FJAT-22090	0.000451172597581113
71	1	C071_1	673	5.7148033121857e-05	2	2	S	561879	Bacillus safensis	0.000300781731720742
71	1	C071_1	674	5.7148033121857e-05	2	2	S	86664	Bacillus flexus	0.000300781731720742
71	1	C071_1	675	5.7148033121857e-05	2	0	S	1413	Bacillus cellulosilyticus	0.000300781731720742
71	1	C071_1	677	5.7148033121857e-05	2	2	S	1478	Bacillus simplex	0.000300781731720742
71	1	C071_1	678	5.7148033121857e-05	2	2	S	1479	Bacillus smithii	0.000300781731720742
71	1	C071_1	679	2.85740165609285e-05	1	1	S	1441095	Bacillus gobiensis	0.000150390865860371
71	1	C071_1	680	2.85740165609285e-05	1	0	S	324767	Bacillus infantis	0.000150390865860371
71	1	C071_1	682	2.85740165609285e-05	1	1	S	79880	Bacillus clausii	0.000150390865860371
71	1	C071_1	683	2.85740165609285e-05	1	1	S	2011012	Bacillus sp. FJAT-45348	0.000150390865860371
71	1	C071_1	684	8.57220496827856e-05	3	2	G	150247	Anoxybacillus	0.000451172597581113
71	1	C071_1	685	2.85740165609285e-05	1	1	S	198467	Anoxybacillus gonensis	0.000150390865860371
71	1	C071_1	686	5.7148033121857e-05	2	0	G	129337	Geobacillus	0.000300781731720742
71	1	C071_1	687	2.85740165609285e-05	1	1	S	33940	Geobacillus thermodenitrificans	0.000150390865860371
71	1	C071_1	689	2.85740165609285e-05	1	1	S	33938	Geobacillus thermocatenulatus	0.000150390865860371
71	1	C071_1	690	5.7148033121857e-05	2	0	G	175304	Lentibacillus	0.000300781731720742
71	1	C071_1	691	5.7148033121857e-05	2	2	S	1472767	Lentibacillus amyloliquefaciens	0.000300781731720742
71	1	C071_1	692	5.7148033121857e-05	2	0	G	400634	Lysinibacillus	0.000300781731720742
71	1	C071_1	693	2.85740165609285e-05	1	1	S	2086577	Lysinibacillus sp. Marseille-P5727	0.000150390865860371
71	1	C071_1	694	2.85740165609285e-05	1	1	S	2169540	Lysinibacillus sp. 2017	0.000150390865860371
71	1	C071_1	695	2.85740165609285e-05	1	0	G	29331	Amphibacillus	0.000150390865860371
71	1	C071_1	696	2.85740165609285e-05	1	0	S	1449	Amphibacillus xylanus	0.000150390865860371
71	1	C071_1	698	2.85740165609285e-05	1	0	G	182709	Oceanobacillus	0.000150390865860371
71	1	C071_1	699	2.85740165609285e-05	1	1	S	2052660	Oceanobacillus sp. 160	0.000150390865860371
71	1	C071_1	702	0.000314314182170214	11	1	G	1378	Gemella	0.00165429952446408
71	1	C071_1	703	0.0002000181159265	7	7	S	29391	Gemella morbillorum	0.0010527360610226
71	1	C071_1	704	8.57220496827856e-05	3	3	S	1785995	Gemella sp. oral taxon 928	0.000451172597581113
71	1	C071_1	706	0.000228592132487428	8	8	G	33986	Exiguobacterium	0.00120312692688297
71	1	C071_1	707	0.000371462215292071	13	1	F	90964	Staphylococcaceae	0.00195508125618482
71	1	C071_1	708	0.000314314182170214	11	3	G	1279	Staphylococcus	0.00165429952446408
71	1	C071_1	709	0.000171444099365571	6	3	S	1280	Staphylococcus aureus	0.000902345195162227
71	1	C071_1	712	2.85740165609285e-05	1	1	S	29385	Staphylococcus saprophyticus	0.000150390865860371
71	1	C071_1	713	2.85740165609285e-05	1	1	S	985002	Staphylococcus argenteus	0.000150390865860371
71	1	C071_1	714	2.85740165609285e-05	1	1	G	69965	Macrococcus	0.000150390865860371
71	1	C071_1	715	0.000257166149048357	9	0	F	186823	Alicyclobacillaceae	0.00135351779274334
71	1	C071_1	716	0.000171444099365571	6	4	G	432330	Tumebacillus	0.000902345195162227
71	1	C071_1	717	5.7148033121857e-05	2	2	S	1214604	Tumebacillus algifaecis	0.000300781731720742
71	1	C071_1	718	5.7148033121857e-05	2	0	G	29330	Alicyclobacillus	0.000300781731720742
71	1	C071_1	719	5.7148033121857e-05	2	0	S	405212	Alicyclobacillus acidocaldarius	0.000300781731720742
71	1	C071_1	721	2.85740165609285e-05	1	0	G	1129704	Kyrpidia	0.000150390865860371
71	1	C071_1	722	2.85740165609285e-05	1	0	S	33943	Kyrpidia tusciae	0.000150390865860371
71	1	C071_1	724	8.57220496827856e-05	3	0	F	186824	Thermoactinomycetaceae	0.000451172597581113
71	1	C071_1	725	8.57220496827856e-05	3	0	G	1677050	Novibacillus	0.000451172597581113
71	1	C071_1	726	8.57220496827856e-05	3	3	S	1471761	Novibacillus thermophilus	0.000451172597581113
71	1	C071_1	727	5.7148033121857e-05	2	0	F	186818	Planococcaceae	0.000300781731720742
71	1	C071_1	728	5.7148033121857e-05	2	0	G	1372	Planococcus	0.000300781731720742
71	1	C071_1	729	2.85740165609285e-05	1	0	S	161360	Planococcus antarcticus	0.000150390865860371
71	1	C071_1	731	2.85740165609285e-05	1	1	S	1038856	Planococcus plakortidis	0.000150390865860371
71	1	C071_1	732	5.7148033121857e-05	2	0	F	186820	Listeriaceae	0.000300781731720742
71	1	C071_1	733	5.7148033121857e-05	2	0	G	2755	Brochothrix	0.000300781731720742
71	1	C071_1	734	5.7148033121857e-05	2	2	S	2756	Brochothrix thermosphacta	0.000300781731720742
71	1	C071_1	735	2.85740165609285e-05	1	0	F	186821	Sporolactobacillaceae	0.000150390865860371
71	1	C071_1	737	2.85740165609285e-05	1	0	S	85683	Bacillus selenitireducens	0.000150390865860371
71	1	C071_1	739	0.123325455476967	4316	0	C	526524	Erysipelotrichia	0.649086977053362
71	1	C071_1	740	0.123325455476967	4316	0	O	526525	Erysipelotrichales	0.649086977053362
71	1	C071_1	741	0.123325455476967	4316	343	F	128827	Erysipelotrichaceae	0.649086977053362
71	1	C071_1	742	0.0950657530982092	3327	0	G	1573534	Faecalitalea	0.500350410717455
71	1	C071_1	743	0.0950657530982092	3327	0	S	39483	Faecalitalea cylindroides	0.500350410717455
71	1	C071_1	745	0.0167157996881432	585	0	G	191303	Turicibacter	0.0879786565283171
71	1	C071_1	746	0.0167157996881432	585	585	S	1712675	Turicibacter sp. H121	0.0879786565283171
71	1	C071_1	747	0.000857220496827856	30	0	G	1729679	Faecalibaculum	0.00451172597581113
71	1	C071_1	748	0.000857220496827856	30	30	S	1702221	Faecalibaculum rodentium	0.00451172597581113
71	1	C071_1	749	0.000657202380901356	23	3	G	1647	Erysipelothrix	0.00345898991478854
71	1	C071_1	750	0.000514332298096713	18	18	S	1648	Erysipelothrix rhusiopathiae	0.00270703558548668
71	1	C071_1	751	5.7148033121857e-05	2	2	S	1514105	Erysipelothrix larvae	0.000300781731720742
71	1	C071_1	754	0.000171444099365571	6	6	S	1834207	Erysipelotrichaceae bacterium I46	0.000902345195162227
71	1	C071_1	755	5.7148033121857e-05	2	0	G	1505663	Erysipelatoclostridium	0.000300781731720742
71	1	C071_1	756	5.7148033121857e-05	2	2	S	1522	Clostridium innocuum	0.000300781731720742
71	1	C071_1	757	0.0117439208065416	411	5	C	909932	Negativicutes	0.0618106458686125
71	1	C071_1	758	0.0103152199784952	361	0	O	1843489	Veillonellales	0.054291102575594
71	1	C071_1	759	0.0103152199784952	361	6	F	31977	Veillonellaceae	0.054291102575594
71	1	C071_1	760	0.00780070652113349	273	20	G	39948	Dialister	0.0410567063798813
71	1	C071_1	761	0.00608626552747777	213	213	S	2161821	Dialister sp. Marseille-P5638	0.032033254428259
71	1	C071_1	762	0.00114296066243714	40	40	S	39950	Dialister pneumosintes	0.00601563463441484
71	1	C071_1	763	0.001200108695559	42	0	G	906	Megasphaera	0.00631641636613559
71	1	C071_1	764	0.00102866459619343	36	36	S	2144175	Megasphaera sp. AJH120	0.00541407117097336
71	1	C071_1	765	0.000114296066243714	4	0	S	907	Megasphaera elsdenii	0.000601563463441484
71	1	C071_1	767	5.7148033121857e-05	2	2	S	1675036	Megasphaera hexanoica	0.000300781731720742
71	1	C071_1	768	0.000828646480266927	29	0	G	29465	Veillonella	0.00436133510995076
71	1	C071_1	769	0.000742924430584141	26	26	S	29466	Veillonella parvula	0.00391016251236965
71	1	C071_1	770	8.57220496827856e-05	3	3	S	248315	Veillonella rodentium	0.000451172597581113
71	1	C071_1	771	0.000314314182170214	11	0	G	909928	Negativicoccus	0.00165429952446408
71	1	C071_1	772	0.000314314182170214	11	11	S	1702287	Negativicoccus massiliensis	0.00165429952446408
71	1	C071_1	773	0.00128583074524178	45	0	O	909929	Selenomonadales	0.0067675889637167
71	1	C071_1	774	0.00128583074524178	45	0	F	1843491	Selenomonadaceae	0.0067675889637167
71	1	C071_1	775	0.000857220496827856	30	0	G	158846	Megamonas	0.00451172597581113
71	1	C071_1	776	0.000857220496827856	30	30	S	158847	Megamonas hypermegale	0.00451172597581113
71	1	C071_1	777	0.000428610248413928	15	5	G	970	Selenomonas	0.00225586298790557
71	1	C071_1	778	0.000114296066243714	4	0	S	971	Selenomonas ruminantium	0.000601563463441484
71	1	C071_1	781	8.57220496827856e-05	3	0	S	69823	Selenomonas sputigena	0.000451172597581113
71	1	C071_1	783	5.7148033121857e-05	2	2	S	1884263	Selenomonas sp. oral taxon 920	0.000300781731720742
71	1	C071_1	784	2.85740165609285e-05	1	1	S	712538	Selenomonas sp. oral taxon 478	0.000150390865860371
71	1	C071_1	785	0.00117153467899807	41	0	C	1737404	Tissierellia	0.00616602550027522
71	1	C071_1	786	0.00111438664587621	39	0	O	1737405	Tissierellales	0.00586524376855447
71	1	C071_1	787	0.00108581262931528	38	0	F	1570339	Peptoniphilaceae	0.0057148529026941
71	1	C071_1	788	0.000628628364340427	22	0	G	1161127	Murdochiella	0.00330859904892816
71	1	C071_1	789	0.000628628364340427	22	22	S	1852373	Murdochiella vaginalis	0.00330859904892816
71	1	C071_1	790	0.000228592132487428	8	0	G	543311	Parvimonas	0.00120312692688297
71	1	C071_1	791	0.000228592132487428	8	8	S	33033	Parvimonas micra	0.00120312692688297
71	1	C071_1	792	0.000114296066243714	4	0	G	150022	Finegoldia	0.000601563463441484
71	1	C071_1	793	0.000114296066243714	4	2	S	1260	Finegoldia magna	0.000601563463441484
71	1	C071_1	795	5.7148033121857e-05	2	0	G	162289	Peptoniphilus	0.000300781731720742
71	1	C071_1	796	5.7148033121857e-05	2	2	S	1912856	Peptoniphilus sp. ING2-D1G	0.000300781731720742
71	1	C071_1	797	5.7148033121857e-05	2	2	G	165779	Anaerococcus	0.000300781731720742
71	1	C071_1	798	2.85740165609285e-05	1	0	F	1737406	Tissierellaceae	0.000150390865860371
71	1	C071_1	799	2.85740165609285e-05	1	0	S	45497	Clostridium ultunense	0.000150390865860371
71	1	C071_1	802	5.7148033121857e-05	2	0	G	1582879	Ezakiella	0.000300781731720742
71	1	C071_1	803	5.7148033121857e-05	2	2	S	1852374	Ezakiella massiliensis	0.000300781731720742
71	1	C071_1	805	2.85740165609285e-05	1	0	G	1930845	Ndongobacter	0.000150390865860371
71	1	C071_1	806	2.85740165609285e-05	1	1	S	1871025	Ndongobacter massiliensis	0.000150390865860371
71	1	C071_1	807	2.85740165609285e-05	1	0	C	1676648	Limnochordia	0.000150390865860371
71	1	C071_1	808	2.85740165609285e-05	1	0	O	1676649	Limnochordales	0.000150390865860371
71	1	C071_1	809	2.85740165609285e-05	1	0	F	1676650	Limnochordaceae	0.000150390865860371
71	1	C071_1	810	2.85740165609285e-05	1	0	G	1676651	Limnochorda	0.000150390865860371
71	1	C071_1	811	2.85740165609285e-05	1	1	S	1555112	Limnochorda pilosa	0.000150390865860371
71	1	C071_1	812	0.231935292425057	8117	31	P	201174	Actinobacteria	1.22072265818863
71	1	C071_1	813	0.182616539840894	6391	68	C	84998	Coriobacteriia	0.961148023713632
71	1	C071_1	814	0.17850188145612	6247	0	O	1643822	Eggerthellales	0.939491739029738
71	1	C071_1	815	0.17850188145612	6247	37	F	1643826	Eggerthellaceae	0.939491739029738
71	1	C071_1	816	0.158271477730983	5539	0	G	447020	Adlercreutzia	0.833015006000596
71	1	C071_1	817	0.158271477730983	5539	0	S	446660	Adlercreutzia equolifaciens	0.833015006000596
71	1	C071_1	819	0.00722922618991492	253	4	G	84111	Eggerthella	0.0380488890626739
71	1	C071_1	820	0.00662917184213542	232	178	S	84112	Eggerthella lenta	0.0348906808796061
71	1	C071_1	822	0.000485758281535785	17	17	S	502558	Eggerthella sp. YY7918	0.00255664471962631
71	1	C071_1	823	0.00620056159372149	217	0	G	1981050	Phoenicibacter	0.0326348178917005
71	1	C071_1	824	0.00620056159372149	217	217	S	1944646	Phoenicibacter massiliensis	0.0326348178917005
71	1	C071_1	825	0.00534334109689363	187	19	G	644652	Gordonibacter	0.0281230919158894
71	1	C071_1	826	0.00222877329175242	78	0	S	471189	Gordonibacter pamelaeae	0.0117304875371089
71	1	C071_1	828	0.00222877329175242	78	78	S	1335613	Gordonibacter urolithinfaciens	0.0117304875371089
71	1	C071_1	829	0.000342888198731142	12	12	S	1841863	Gordonibacter massiliensis	0.00180469039032445
71	1	C071_1	830	0.000257166149048357	9	0	G	84108	Slackia	0.00135351779274334
71	1	C071_1	831	0.000257166149048357	9	0	S	84110	Slackia heliotrinireducens	0.00135351779274334
71	1	C071_1	833	8.57220496827856e-05	3	0	G	84162	Cryptobacterium	0.000451172597581113
71	1	C071_1	834	8.57220496827856e-05	3	0	S	84163	Cryptobacterium curtum	0.000451172597581113
71	1	C071_1	836	5.7148033121857e-05	2	0	G	79603	Denitrobacterium	0.000300781731720742
71	1	C071_1	837	5.7148033121857e-05	2	2	S	79604	Denitrobacterium detoxificans	0.000300781731720742
71	1	C071_1	838	0.00217162525863057	76	5	O	84999	Coriobacteriales	0.0114297058053882
71	1	C071_1	839	0.00188588509302128	66	4	F	1643824	Atopobiaceae	0.00992579714678449
71	1	C071_1	840	0.000885794513388784	31	3	G	133925	Olsenella	0.0046621168416715
71	1	C071_1	841	0.000371462215292071	13	0	S	133926	Olsenella uli	0.00195508125618482
71	1	C071_1	843	0.000285740165609285	10	10	S	604330	Olsenella umbonata	0.00150390865860371
71	1	C071_1	844	8.57220496827856e-05	3	3	S	1805478	Olsenella sp. Marseille-P2300	0.000451172597581113
71	1	C071_1	845	5.7148033121857e-05	2	2	S	712411	Olsenella sp. oral taxon 807	0.000300781731720742
71	1	C071_1	846	0.000685776397462284	24	0	G	1380	Atopobium	0.00360938078064891
71	1	C071_1	847	0.000685776397462284	24	0	S	1382	Atopobium parvulum	0.00360938078064891
71	1	C071_1	849	0.0002000181159265	7	0	G	1935188	Libanicoccus	0.0010527360610226
71	1	C071_1	850	0.0002000181159265	7	7	S	1871022	Libanicoccus massiliensis	0.0010527360610226
71	1	C071_1	851	0.000142870082804643	5	0	F	84107	Coriobacteriaceae	0.000751954329301856
71	1	C071_1	852	0.000114296066243714	4	0	G	102106	Collinsella	0.000601563463441484
71	1	C071_1	853	0.000114296066243714	4	4	S	74426	Collinsella aerofaciens	0.000601563463441484
71	1	C071_1	854	2.85740165609285e-05	1	0	G	33870	Coriobacterium	0.000150390865860371
71	1	C071_1	855	2.85740165609285e-05	1	0	S	33871	Coriobacterium glomerans	0.000150390865860371
71	1	C071_1	857	0.0482900879879692	1690	65	C	1760	Actinobacteria	0.254160563304027
71	1	C071_1	858	0.0307456418195591	1076	0	O	85004	Bifidobacteriales	0.161820571665759
71	1	C071_1	859	0.0307456418195591	1076	0	F	31953	Bifidobacteriaceae	0.161820571665759
71	1	C071_1	860	0.0307456418195591	1076	34	G	1678	Bifidobacterium	0.161820571665759
71	1	C071_1	861	0.01200108695559	420	78	S	216816	Bifidobacterium longum	0.0631641636613559
71	1	C071_1	866	0.0100294798128859	351	63	S	1685	Bifidobacterium breve	0.0527871939169903
71	1	C071_1	870	0.00485758281535785	170	165	S	28025	Bifidobacterium animalis	0.0255664471962631
71	1	C071_1	875	0.000714350414023213	25	0	S	1686	Bifidobacterium catenulatum	0.00375977164650928
71	1	C071_1	877	0.000600054347779499	21	11	S	1681	Bifidobacterium bifidum	0.00315820818306779
71	1	C071_1	879	0.000600054347779499	21	0	S	630129	Bifidobacterium kashiwanohense	0.00315820818306779
71	1	C071_1	881	0.000314314182170214	11	0	S	28026	Bifidobacterium pseudocatenulatum	0.00165429952446408
71	1	C071_1	883	0.000228592132487428	8	7	S	1694	Bifidobacterium pseudolongum	0.00120312692688297
71	1	C071_1	885	0.000228592132487428	8	8	S	1680	Bifidobacterium adolescentis	0.00120312692688297
71	1	C071_1	886	5.7148033121857e-05	2	2	S	1689	Bifidobacterium dentium	0.000300781731720742
71	1	C071_1	887	5.7148033121857e-05	2	0	S	33905	Bifidobacterium thermophilum	0.000300781731720742
71	1	C071_1	889	5.7148033121857e-05	2	0	S	638619	Bifidobacterium actinocoloniiforme	0.000300781731720742
71	1	C071_1	891	2.85740165609285e-05	1	1	S	35760	Bifidobacterium choerinum	0.000150390865860371
71	1	C071_1	892	0.00634343167652613	222	1	O	85006	Micrococcales	0.0333867722210024
71	1	C071_1	893	0.00497187888160156	174	6	F	1268	Micrococcaceae	0.0261680106597046
71	1	C071_1	894	0.00422895445101742	148	0	G	32207	Rothia	0.0222578481473349
71	1	C071_1	895	0.00297169772233657	104	55	S	43675	Rothia mucilaginosa	0.0156406500494786
71	1	C071_1	897	0.00125725672868085	44	0	S	2047	Rothia dentocariosa	0.00661719809785633
71	1	C071_1	899	0.000485758281535785	17	0	G	1663	Arthrobacter	0.00255664471962631
71	1	C071_1	900	0.0002000181159265	7	7	S	37928	Arthrobacter crystallopoietes	0.0010527360610226
71	1	C071_1	901	0.000171444099365571	6	6	S	1849032	Arthrobacter sp. U41	0.000902345195162227
71	1	C071_1	902	0.000114296066243714	4	4	S	656366	Arthrobacter alpinus	0.000601563463441484
71	1	C071_1	903	2.85740165609285e-05	1	0	G	1645	Renibacterium	0.000150390865860371
71	1	C071_1	904	2.85740165609285e-05	1	1	S	1646	Renibacterium salmoninarum	0.000150390865860371
71	1	C071_1	905	2.85740165609285e-05	1	0	G	1742989	Glutamicibacter	0.000150390865860371
71	1	C071_1	906	2.85740165609285e-05	1	0	S	256701	Glutamicibacter arilaitensis	0.000150390865860371
71	1	C071_1	908	2.85740165609285e-05	1	0	G	1742993	Pseudarthrobacter	0.000150390865860371
71	1	C071_1	909	2.85740165609285e-05	1	0	S	361575	Pseudarthrobacter phenanthrenivorans	0.000150390865860371
71	1	C071_1	911	0.000885794513388784	31	13	F	85023	Microbacteriaceae	0.0046621168416715
71	1	C071_1	914	0.000257166149048357	9	0	G	529881	Candidatus Aquiluna	0.00135351779274334
71	1	C071_1	915	0.000257166149048357	9	9	S	1855377	Candidatus Aquiluna sp. UB-MaderosW2red	0.00135351779274334
71	1	C071_1	916	0.0002000181159265	7	0	G	33882	Microbacterium	0.0010527360610226
71	1	C071_1	917	8.57220496827856e-05	3	3	S	104336	Microbacterium foliorum	0.000451172597581113
71	1	C071_1	918	5.7148033121857e-05	2	2	S	1906742	Microbacterium sp. BH-3-3-3	0.000300781731720742
71	1	C071_1	919	2.85740165609285e-05	1	1	S	1938334	Microbacterium sp. TPU 3598	0.000150390865860371
71	1	C071_1	920	2.85740165609285e-05	1	1	S	1714373	Microbacterium sp. No. 7	0.000150390865860371
71	1	C071_1	921	2.85740165609285e-05	1	0	G	2034	Curtobacterium	0.000150390865860371
71	1	C071_1	922	2.85740165609285e-05	1	1	S	69373	Curtobacterium pusillum	0.000150390865860371
71	1	C071_1	923	2.85740165609285e-05	1	0	G	235888	Salinibacterium	0.000150390865860371
71	1	C071_1	924	2.85740165609285e-05	1	1	S	2079791	Salinibacterium sp. CGMCC 1.16371	0.000150390865860371
71	1	C071_1	925	0.000114296066243714	4	0	F	85021	Intrasporangiaceae	0.000601563463441484
71	1	C071_1	926	2.85740165609285e-05	1	0	G	53357	Intrasporangium	0.000150390865860371
71	1	C071_1	927	2.85740165609285e-05	1	1	S	53358	Intrasporangium calvum	0.000150390865860371
71	1	C071_1	928	2.85740165609285e-05	1	0	G	265976	Serinicoccus	0.000150390865860371
71	1	C071_1	929	2.85740165609285e-05	1	1	S	1758689	Serinicoccus sp. JLT9	0.000150390865860371
71	1	C071_1	930	2.85740165609285e-05	1	0	G	267408	Arsenicicoccus	0.000150390865860371
71	1	C071_1	931	2.85740165609285e-05	1	1	S	1658671	Arsenicicoccus sp. oral taxon 190	0.000150390865860371
71	1	C071_1	932	2.85740165609285e-05	1	0	G	367298	Phycicoccus	0.000150390865860371
71	1	C071_1	933	2.85740165609285e-05	1	1	S	443156	Phycicoccus dokdonensis	0.000150390865860371
71	1	C071_1	934	8.57220496827856e-05	3	0	F	85017	Promicromonosporaceae	0.000451172597581113
71	1	C071_1	935	8.57220496827856e-05	3	0	G	157920	Cellulosimicrobium	0.000451172597581113
71	1	C071_1	936	8.57220496827856e-05	3	3	S	1710	Cellulosimicrobium cellulans	0.000451172597581113
71	1	C071_1	937	8.57220496827856e-05	3	0	F	145357	Dermacoccaceae	0.000451172597581113
71	1	C071_1	938	8.57220496827856e-05	3	0	G	745364	Luteipulveratus	0.000451172597581113
71	1	C071_1	939	8.57220496827856e-05	3	3	S	571913	Luteipulveratus mongoliensis	0.000451172597581113
71	1	C071_1	940	5.7148033121857e-05	2	0	F	85019	Brevibacteriaceae	0.000300781731720742
71	1	C071_1	941	5.7148033121857e-05	2	0	G	1696	Brevibacterium	0.000300781731720742
71	1	C071_1	942	5.7148033121857e-05	2	2	S	1703	Brevibacterium linens	0.000300781731720742
71	1	C071_1	943	5.7148033121857e-05	2	0	F	85020	Dermabacteraceae	0.000300781731720742
71	1	C071_1	944	2.85740165609285e-05	1	0	G	36739	Dermabacter	0.000150390865860371
71	1	C071_1	945	2.85740165609285e-05	1	1	S	1630135	Dermabacter vaginalis	0.000150390865860371
71	1	C071_1	946	2.85740165609285e-05	1	0	G	43668	Brachybacterium	0.000150390865860371
71	1	C071_1	947	2.85740165609285e-05	1	1	S	2017485	Brachybacterium sp. VR2415	0.000150390865860371
71	1	C071_1	948	2.85740165609285e-05	1	0	F	85016	Cellulomonadaceae	0.000150390865860371
71	1	C071_1	949	2.85740165609285e-05	1	0	G	665568	Paraoerskovia	0.000150390865860371
71	1	C071_1	950	2.85740165609285e-05	1	1	S	545619	Paraoerskovia marina	0.000150390865860371
71	1	C071_1	951	2.85740165609285e-05	1	0	F	85018	Dermatophilaceae	0.000150390865860371
71	1	C071_1	952	2.85740165609285e-05	1	0	G	1184606	Austwickia	0.000150390865860371
71	1	C071_1	953	2.85740165609285e-05	1	1	S	100225	Austwickia chelonae	0.000150390865860371
71	1	C071_1	954	0.00462899068287042	162	0	O	2037	Actinomycetales	0.0243633202693801
71	1	C071_1	955	0.00462899068287042	162	1	F	2049	Actinomycetaceae	0.0243633202693801
71	1	C071_1	956	0.00385749223572535	135	10	G	1654	Actinomyces	0.0203027668911501
71	1	C071_1	957	0.00142870082804643	50	50	S	52773	Actinomyces meyeri	0.00751954329301855
71	1	C071_1	958	0.00122868271211993	43	43	S	1852377	Actinomyces pacaensis	0.00646680723199596
71	1	C071_1	959	0.000657202380901356	23	23	S	178339	Actinomyces hongkongensis	0.00345898991478854
71	1	C071_1	960	0.000142870082804643	5	5	S	544580	Actinomyces oris	0.000751954329301856
71	1	C071_1	961	5.7148033121857e-05	2	2	S	111015	Actinomyces radicidentis	0.000300781731720742
71	1	C071_1	962	2.85740165609285e-05	1	1	S	712122	Actinomyces sp. oral taxon 414	0.000150390865860371
71	1	C071_1	963	2.85740165609285e-05	1	1	S	1960083	Actinomyces gaoshouyii	0.000150390865860371
71	1	C071_1	964	0.000342888198731142	12	0	G	1069494	Trueperella	0.00180469039032445
71	1	C071_1	965	0.000342888198731142	12	12	S	1661	Trueperella pyogenes	0.00180469039032445
71	1	C071_1	966	0.000228592132487428	8	0	G	2050	Mobiluncus	0.00120312692688297
71	1	C071_1	967	0.000228592132487428	8	0	S	2051	Mobiluncus curtisii	0.00120312692688297
71	1	C071_1	969	0.000171444099365571	6	0	G	1653174	Actinotignum	0.000902345195162227
71	1	C071_1	970	0.000171444099365571	6	6	S	2171980	Actinotignum sp. 313	0.000902345195162227
71	1	C071_1	971	0.00202875517582592	71	2	O	85007	Corynebacteriales	0.0106777514760863
71	1	C071_1	972	0.000942942546510641	33	3	F	1762	Mycobacteriaceae	0.00496289857339225
71	1	C071_1	973	0.000657202380901356	23	0	G	1866885	Mycolicibacterium	0.00345898991478854
71	1	C071_1	974	0.000542906314657642	19	0	S	110539	Mycolicibacterium vanbaalenii	0.00285742645134705
71	1	C071_1	976	8.57220496827856e-05	3	3	S	1772	Mycolicibacterium smegmatis	0.000451172597581113
71	1	C071_1	977	2.85740165609285e-05	1	1	S	370526	Mycolicibacterium rutilum	0.000150390865860371
71	1	C071_1	978	0.000171444099365571	6	0	G	1763	Mycobacterium	0.000902345195162227
71	1	C071_1	980	5.7148033121857e-05	2	2	S	78331	Mycobacterium canettii	0.000300781731720742
71	1	C071_1	981	2.85740165609285e-05	1	1	S	482462	Mycobacterium dioxanotrophicus	0.000150390865860371
71	1	C071_1	983	2.85740165609285e-05	1	1	S	722731	Mycobacterium shigaense	0.000150390865860371
71	1	C071_1	984	2.85740165609285e-05	1	1	S	1879023	Mycobacterium sp. djl-10	0.000150390865860371
71	1	C071_1	985	2.85740165609285e-05	1	0	S	1781	Mycobacterium marinum	0.000150390865860371
71	1	C071_1	987	2.85740165609285e-05	1	0	G	670516	Mycobacteroides	0.000150390865860371
71	1	C071_1	988	2.85740165609285e-05	1	1	S	1578165	Mycobacteroides saopaulense	0.000150390865860371
71	1	C071_1	989	0.000685776397462284	24	0	F	1653	Corynebacteriaceae	0.00360938078064891
71	1	C071_1	990	0.000685776397462284	24	5	G	1716	Corynebacterium	0.00360938078064891
71	1	C071_1	991	5.7148033121857e-05	2	0	S	203263	Corynebacterium aquilae	0.000300781731720742
71	1	C071_1	993	5.7148033121857e-05	2	2	S	28028	Corynebacterium flavescens	0.000300781731720742
71	1	C071_1	994	5.7148033121857e-05	2	2	S	38301	Corynebacterium minutissimum	0.000300781731720742
71	1	C071_1	995	2.85740165609285e-05	1	1	S	1072256	Corynebacterium uterequi	0.000150390865860371
71	1	C071_1	996	2.85740165609285e-05	1	1	S	187491	Corynebacterium glaucum	0.000150390865860371
71	1	C071_1	997	2.85740165609285e-05	1	0	S	191493	Corynebacterium sphenisci	0.000150390865860371
71	1	C071_1	999	2.85740165609285e-05	1	1	S	191610	Corynebacterium atypicum	0.000150390865860371
71	1	C071_1	1000	2.85740165609285e-05	1	1	S	1697	Corynebacterium ammoniagenes	0.000150390865860371
71	1	C071_1	1001	2.85740165609285e-05	1	1	S	401472	Corynebacterium ureicelerivorans	0.000150390865860371
71	1	C071_1	1002	2.85740165609285e-05	1	1	S	702967	Corynebacterium sp. NML98-0116	0.000150390865860371
71	1	C071_1	1003	2.85740165609285e-05	1	0	S	89154	Corynebacterium terpenotabidum	0.000150390865860371
71	1	C071_1	1005	2.85740165609285e-05	1	1	S	65058	Corynebacterium ulcerans	0.000150390865860371
71	1	C071_1	1006	2.85740165609285e-05	1	0	S	38288	Corynebacterium genitalium	0.000150390865860371
71	1	C071_1	1008	2.85740165609285e-05	1	1	S	1718	Corynebacterium glutamicum	0.000150390865860371
71	1	C071_1	1009	2.85740165609285e-05	1	1	S	1737425	Corynebacterium provencense	0.000150390865860371
71	1	C071_1	1010	2.85740165609285e-05	1	0	S	1727	Corynebacterium variabile	0.000150390865860371
71	1	C071_1	1012	0.000228592132487428	8	0	F	85025	Nocardiaceae	0.00120312692688297
71	1	C071_1	1013	0.0002000181159265	7	3	G	1827	Rhodococcus	0.0010527360610226
71	1	C071_1	1014	5.7148033121857e-05	2	0	S	132919	Rhodococcus jostii	0.000300781731720742
71	1	C071_1	1016	2.85740165609285e-05	1	1	S	38310	Rhodococcus coprophilus	0.000150390865860371
71	1	C071_1	1017	2.85740165609285e-05	1	1	S	43767	Rhodococcus hoagii	0.000150390865860371
71	1	C071_1	1018	2.85740165609285e-05	1	0	G	1817	Nocardia	0.000150390865860371
71	1	C071_1	1019	2.85740165609285e-05	1	1	S	134962	Nocardia soli	0.000150390865860371
71	1	C071_1	1020	5.7148033121857e-05	2	0	F	85029	Dietziaceae	0.000300781731720742
71	1	C071_1	1021	5.7148033121857e-05	2	0	G	37914	Dietzia	0.000300781731720742
71	1	C071_1	1022	2.85740165609285e-05	1	1	S	499555	Dietzia timorensis	0.000150390865860371
71	1	C071_1	1023	2.85740165609285e-05	1	1	S	2052657	Dietzia sp. JS16-p6b	0.000150390865860371
71	1	C071_1	1025	5.7148033121857e-05	2	0	G	1847725	Lawsonella	0.000300781731720742
71	1	C071_1	1026	5.7148033121857e-05	2	2	S	1528099	Lawsonella clevelandensis	0.000300781731720742
71	1	C071_1	1027	0.000914368529949713	32	0	O	85011	Streptomycetales	0.00481250770753188
71	1	C071_1	1028	0.000914368529949713	32	2	F	2062	Streptomycetaceae	0.00481250770753188
71	1	C071_1	1029	0.000857220496827856	30	14	G	1883	Streptomyces	0.00451172597581113
71	1	C071_1	1031	0.000114296066243714	4	4	S	1888	Streptomyces albus	0.000601563463441484
71	1	C071_1	1032	5.7148033121857e-05	2	2	S	1661694	Streptomyces sp. Tue 6075	0.000300781731720742
71	1	C071_1	1033	5.7148033121857e-05	2	2	S	408015	Streptomyces xiamenensis	0.000300781731720742
71	1	C071_1	1034	2.85740165609285e-05	1	1	S	1642299	Streptomyces alfalfae	0.000150390865860371
71	1	C071_1	1035	2.85740165609285e-05	1	0	S	193462	Streptomyces niveus	0.000150390865860371
71	1	C071_1	1037	2.85740165609285e-05	1	1	S	164348	Streptomyces puniciscabiei	0.000150390865860371
71	1	C071_1	1038	2.85740165609285e-05	1	1	S	40318	Streptomyces nodosus	0.000150390865860371
71	1	C071_1	1039	2.85740165609285e-05	1	1	S	67267	Streptomyces alboflavus	0.000150390865860371
71	1	C071_1	1040	2.85740165609285e-05	1	1	S	553510	Streptomyces gilvosporeus	0.000150390865860371
71	1	C071_1	1041	2.85740165609285e-05	1	1	S	68249	Streptomyces pactum	0.000150390865860371
71	1	C071_1	1042	2.85740165609285e-05	1	0	S	1038928	Streptomyces xinghaiensis	0.000150390865860371
71	1	C071_1	1044	0.000885794513388784	31	0	O	85009	Propionibacteriales	0.0046621168416715
71	1	C071_1	1045	0.00077149844714507	27	1	F	31957	Propionibacteriaceae	0.00406055337823002
71	1	C071_1	1046	0.000400036231852999	14	0	G	203133	Propionimicrobium	0.0021054721220452
71	1	C071_1	1047	0.000400036231852999	14	14	S	1871034	Propionimicrobium sp. Marseille-P3275	0.0021054721220452
71	1	C071_1	1048	0.0002000181159265	7	0	G	72763	Tessaracoccus	0.0010527360610226
71	1	C071_1	1049	0.000142870082804643	5	5	S	2161816	Tessaracoccus sp. Marseille-P5995	0.000751954329301856
71	1	C071_1	1050	2.85740165609285e-05	1	1	S	399497	Tessaracoccus flavescens	0.000150390865860371
71	1	C071_1	1051	2.85740165609285e-05	1	1	S	1332264	Tessaracoccus aquimaris	0.000150390865860371
71	1	C071_1	1052	5.7148033121857e-05	2	0	G	1912216	Cutibacterium	0.000300781731720742
71	1	C071_1	1053	2.85740165609285e-05	1	1	S	1747	Cutibacterium acnes	0.000150390865860371
71	1	C071_1	1054	2.85740165609285e-05	1	1	S	33010	Cutibacterium avidum	0.000150390865860371
71	1	C071_1	1055	5.7148033121857e-05	2	0	G	1912217	Pseudopropionibacterium	0.000300781731720742
71	1	C071_1	1056	5.7148033121857e-05	2	0	S	1750	Pseudopropionibacterium propionicum	0.000300781731720742
71	1	C071_1	1058	2.85740165609285e-05	1	0	G	1912215	Acidipropionibacterium	0.000150390865860371
71	1	C071_1	1059	2.85740165609285e-05	1	1	S	2057246	Acidipropionibacterium sp. JS278	0.000150390865860371
71	1	C071_1	1060	0.000114296066243714	4	0	F	85015	Nocardioidaceae	0.000601563463441484
71	1	C071_1	1061	5.7148033121857e-05	2	0	G	2040	Aeromicrobium	0.000300781731720742
71	1	C071_1	1062	5.7148033121857e-05	2	2	S	2041	Aeromicrobium erythreum	0.000300781731720742
71	1	C071_1	1063	2.85740165609285e-05	1	0	G	1839	Nocardioides	0.000150390865860371
71	1	C071_1	1064	2.85740165609285e-05	1	1	S	196162	Nocardioides sp. JS614	0.000150390865860371
71	1	C071_1	1065	2.85740165609285e-05	1	0	G	116071	Micropruina	0.000150390865860371
71	1	C071_1	1066	2.85740165609285e-05	1	1	S	75385	Micropruina glycogenica	0.000150390865860371
71	1	C071_1	1067	0.000285740165609285	10	0	O	85010	Pseudonocardiales	0.00150390865860371
71	1	C071_1	1068	0.000285740165609285	10	2	F	2070	Pseudonocardiaceae	0.00150390865860371
71	1	C071_1	1069	0.000114296066243714	4	1	G	65496	Actinoalloteichus	0.000601563463441484
71	1	C071_1	1070	8.57220496827856e-05	3	3	S	340345	Actinoalloteichus hymeniacidonis	0.000451172597581113
71	1	C071_1	1071	2.85740165609285e-05	1	0	G	1813	Amycolatopsis	0.000150390865860371
71	1	C071_1	1072	2.85740165609285e-05	1	1	S	33910	Amycolatopsis mediterranei	0.000150390865860371
71	1	C071_1	1073	2.85740165609285e-05	1	0	G	2071	Saccharothrix	0.000150390865860371
71	1	C071_1	1074	2.85740165609285e-05	1	0	S	103731	Saccharothrix espanaensis	0.000150390865860371
71	1	C071_1	1076	2.85740165609285e-05	1	1	G	40566	Actinosynnema	0.000150390865860371
71	1	C071_1	1077	2.85740165609285e-05	1	0	G	43356	Kutzneria	0.000150390865860371
71	1	C071_1	1078	2.85740165609285e-05	1	0	S	43357	Kutzneria albida	0.000150390865860371
71	1	C071_1	1080	0.000171444099365571	6	0	O	85012	Streptosporangiales	0.000902345195162227
71	1	C071_1	1081	8.57220496827856e-05	3	0	F	2012	Thermomonosporaceae	0.000451172597581113
71	1	C071_1	1082	8.57220496827856e-05	3	0	G	2019	Thermomonospora	0.000451172597581113
71	1	C071_1	1083	8.57220496827856e-05	3	0	S	2020	Thermomonospora curvata	0.000451172597581113
71	1	C071_1	1085	5.7148033121857e-05	2	0	F	2004	Streptosporangiaceae	0.000300781731720742
71	1	C071_1	1086	2.85740165609285e-05	1	1	G	2000	Streptosporangium	0.000150390865860371
71	1	C071_1	1087	2.85740165609285e-05	1	0	G	83681	Nonomuraea	0.000150390865860371
71	1	C071_1	1088	2.85740165609285e-05	1	1	S	1909395	Nonomuraea sp. ATCC 55076	0.000150390865860371
71	1	C071_1	1089	2.85740165609285e-05	1	0	F	83676	Nocardiopsaceae	0.000150390865860371
71	1	C071_1	1090	2.85740165609285e-05	1	0	G	83677	Thermobifida	0.000150390865860371
71	1	C071_1	1091	2.85740165609285e-05	1	0	S	2021	Thermobifida fusca	0.000150390865860371
71	1	C071_1	1093	0.000142870082804643	5	0	O	85008	Micromonosporales	0.000751954329301856
71	1	C071_1	1094	0.000142870082804643	5	0	F	28056	Micromonosporaceae	0.000751954329301856
71	1	C071_1	1095	8.57220496827856e-05	3	0	G	1865	Actinoplanes	0.000451172597581113
71	1	C071_1	1096	8.57220496827856e-05	3	3	S	649831	Actinoplanes sp. N902-109	0.000451172597581113
71	1	C071_1	1097	2.85740165609285e-05	1	0	G	1873	Micromonospora	0.000150390865860371
71	1	C071_1	1098	2.85740165609285e-05	1	1	S	1881	Micromonospora viridifaciens	0.000150390865860371
71	1	C071_1	1099	2.85740165609285e-05	1	0	G	673534	Plantactinospora	0.000150390865860371
71	1	C071_1	1100	2.85740165609285e-05	1	1	S	2024580	Plantactinospora sp. KBS50	0.000150390865860371
71	1	C071_1	1101	0.000114296066243714	4	0	O	1643682	Geodermatophilales	0.000601563463441484
71	1	C071_1	1102	0.000114296066243714	4	3	F	85030	Geodermatophilaceae	0.000601563463441484
71	1	C071_1	1103	2.85740165609285e-05	1	0	G	38501	Blastococcus	0.000150390865860371
71	1	C071_1	1104	2.85740165609285e-05	1	0	S	138336	Blastococcus saxobsidens	0.000150390865860371
71	1	C071_1	1106	8.57220496827856e-05	3	0	O	85013	Frankiales	0.000451172597581113
71	1	C071_1	1107	8.57220496827856e-05	3	0	F	74712	Frankiaceae	0.000451172597581113
71	1	C071_1	1108	8.57220496827856e-05	3	0	G	1854	Frankia	0.000451172597581113
71	1	C071_1	1109	8.57220496827856e-05	3	3	S	298654	Frankia inefficax	0.000451172597581113
71	1	C071_1	1110	5.7148033121857e-05	2	0	O	2039638	Candidatus Nanopelagicales	0.000300781731720742
71	1	C071_1	1111	5.7148033121857e-05	2	0	F	2162846	Candidatus Nanopelagicaceae	0.000300781731720742
71	1	C071_1	1112	5.7148033121857e-05	2	0	G	622681	Candidatus Planktophila	0.000300781731720742
71	1	C071_1	1113	5.7148033121857e-05	2	2	S	1884905	Candidatus Planktophila versatilis	0.000300781731720742
71	1	C071_1	1114	2.85740165609285e-05	1	0	O	85014	Glycomycetales	0.000150390865860371
71	1	C071_1	1115	2.85740165609285e-05	1	0	F	85034	Glycomycetaceae	0.000150390865860371
71	1	C071_1	1116	2.85740165609285e-05	1	0	G	283810	Stackebrandtia	0.000150390865860371
71	1	C071_1	1117	2.85740165609285e-05	1	0	S	283811	Stackebrandtia nassauensis	0.000150390865860371
71	1	C071_1	1119	8.57220496827856e-05	3	0	C	84995	Rubrobacteria	0.000451172597581113
71	1	C071_1	1120	8.57220496827856e-05	3	0	O	84996	Rubrobacterales	0.000451172597581113
71	1	C071_1	1121	8.57220496827856e-05	3	0	F	84997	Rubrobacteraceae	0.000451172597581113
71	1	C071_1	1122	8.57220496827856e-05	3	0	G	42255	Rubrobacter	0.000451172597581113
71	1	C071_1	1123	5.7148033121857e-05	2	2	S	42256	Rubrobacter radiotolerans	0.000300781731720742
71	1	C071_1	1124	2.85740165609285e-05	1	0	S	49319	Rubrobacter xylanophilus	0.000150390865860371
71	1	C071_1	1126	5.7148033121857e-05	2	0	C	908620	Nitriliruptoria	0.000300781731720742
71	1	C071_1	1127	5.7148033121857e-05	2	0	O	908621	Euzebyales	0.000300781731720742
71	1	C071_1	1128	5.7148033121857e-05	2	0	F	908622	Euzebyaceae	0.000300781731720742
71	1	C071_1	1129	5.7148033121857e-05	2	0	G	908623	Euzebya	0.000300781731720742
71	1	C071_1	1130	5.7148033121857e-05	2	2	S	1608957	Euzebya sp. DY32-46	0.000300781731720742
71	1	C071_1	1154	0.00108581262931528	38	4	P	544448	Tenericutes	0.0057148529026941
71	1	C071_1	1155	0.000885794513388784	31	8	C	31969	Mollicutes	0.0046621168416715
71	1	C071_1	1156	0.000285740165609285	10	0	O	186329	Acholeplasmatales	0.00150390865860371
71	1	C071_1	1157	0.000285740165609285	10	0	F	2146	Acholeplasmataceae	0.00150390865860371
71	1	C071_1	1158	0.000285740165609285	10	0	G	2147	Acholeplasma	0.00150390865860371
71	1	C071_1	1159	0.0002000181159265	7	7	S	61635	Acholeplasma brassicae	0.0010527360610226
71	1	C071_1	1160	5.7148033121857e-05	2	0	S	38986	Acholeplasma palmae	0.000300781731720742
71	1	C071_1	1162	2.85740165609285e-05	1	1	S	2148	Acholeplasma laidlawii	0.000150390865860371
71	1	C071_1	1163	0.0002000181159265	7	0	O	2085	Mycoplasmatales	0.0010527360610226
71	1	C071_1	1164	0.0002000181159265	7	3	F	2092	Mycoplasmataceae	0.0010527360610226
71	1	C071_1	1165	0.000114296066243714	4	4	G	2093	Mycoplasma	0.000601563463441484
71	1	C071_1	1166	0.000171444099365571	6	0	O	186328	Entomoplasmatales	0.000902345195162227
71	1	C071_1	1167	0.000114296066243714	4	0	F	2131	Spiroplasmataceae	0.000601563463441484
71	1	C071_1	1168	0.000114296066243714	4	3	G	2132	Spiroplasma	0.000601563463441484
71	1	C071_1	1169	2.85740165609285e-05	1	0	S	2137	Spiroplasma apis	0.000150390865860371
71	1	C071_1	1171	5.7148033121857e-05	2	0	F	33925	Entomoplasmataceae	0.000300781731720742
71	1	C071_1	1172	5.7148033121857e-05	2	0	G	46239	Mesoplasma	0.000300781731720742
71	1	C071_1	1173	5.7148033121857e-05	2	0	S	138853	Mesoplasma lactucae	0.000300781731720742
71	1	C071_1	1176	2.85740165609285e-05	1	0	G	1912503	Candidatus Izimaplasma	0.000150390865860371
71	1	C071_1	1177	2.85740165609285e-05	1	1	S	1541959	Candidatus Izimaplasma sp. HR1	0.000150390865860371
71	1	C071_1	1179	0.000342888198731142	12	0	P	1117	Cyanobacteria	0.00180469039032445
71	1	C071_1	1180	0.0002000181159265	7	0	O	1890424	Synechococcales	0.0010527360610226
71	1	C071_1	1181	0.0002000181159265	7	0	F	1890426	Synechococcaceae	0.0010527360610226
71	1	C071_1	1182	0.000142870082804643	5	3	G	1129	Synechococcus	0.000751954329301856
71	1	C071_1	1183	2.85740165609285e-05	1	1	S	321332	Synechococcus sp. JA-2-3B'a(2-13)	0.000150390865860371
71	1	C071_1	1184	2.85740165609285e-05	1	1	S	321327	Synechococcus sp. JA-3-3Ab	0.000150390865860371
71	1	C071_1	1185	5.7148033121857e-05	2	0	G	167375	Cyanobium	0.000300781731720742
71	1	C071_1	1186	5.7148033121857e-05	2	0	S	59930	Cyanobium gracile	0.000300781731720742
71	1	C071_1	1189	8.57220496827856e-05	3	0	O	1118	Chroococcales	0.000451172597581113
71	1	C071_1	1190	5.7148033121857e-05	2	0	F	1890452	Cyanobacteriaceae	0.000300781731720742
71	1	C071_1	1191	5.7148033121857e-05	2	0	G	102234	Cyanobacterium	0.000300781731720742
71	1	C071_1	1192	5.7148033121857e-05	2	0	S	379064	Cyanobacterium aponinum	0.000300781731720742
71	1	C071_1	1194	2.85740165609285e-05	1	0	F	1890449	Microcystaceae	0.000150390865860371
71	1	C071_1	1195	2.85740165609285e-05	1	0	G	1125	Microcystis	0.000150390865860371
71	1	C071_1	1196	2.85740165609285e-05	1	1	S	1967666	Microcystis sp. MC19	0.000150390865860371
71	1	C071_1	1197	2.85740165609285e-05	1	0	O	1150	Oscillatoriales	0.000150390865860371
71	1	C071_1	1198	2.85740165609285e-05	1	0	F	1892254	Oscillatoriaceae	0.000150390865860371
71	1	C071_1	1199	2.85740165609285e-05	1	0	G	1155738	Moorea	0.000150390865860371
71	1	C071_1	1200	2.85740165609285e-05	1	1	S	1155739	Moorea producens	0.000150390865860371
71	1	C071_1	1201	2.85740165609285e-05	1	0	O	1161	Nostocales	0.000150390865860371
71	1	C071_1	1202	2.85740165609285e-05	1	0	F	1892259	Aphanizomenonaceae	0.000150390865860371
71	1	C071_1	1203	2.85740165609285e-05	1	0	G	159191	Nodularia	0.000150390865860371
71	1	C071_1	1204	2.85740165609285e-05	1	1	S	70799	Nodularia spumigena	0.000150390865860371
71	1	C071_1	1205	0.000314314182170214	11	0	P	200795	Chloroflexi	0.00165429952446408
71	1	C071_1	1206	0.000114296066243714	4	0	C	32061	Chloroflexia	0.000601563463441484
71	1	C071_1	1207	0.000114296066243714	4	0	O	32064	Chloroflexales	0.000601563463441484
71	1	C071_1	1209	5.7148033121857e-05	2	0	F	1106	Chloroflexaceae	0.000300781731720742
71	1	C071_1	1210	5.7148033121857e-05	2	0	G	1107	Chloroflexus	0.000300781731720742
71	1	C071_1	1211	5.7148033121857e-05	2	2	S	1108	Chloroflexus aurantiacus	0.000300781731720742
71	1	C071_1	1213	5.7148033121857e-05	2	0	F	1508635	Roseiflexaceae	0.000300781731720742
71	1	C071_1	1214	5.7148033121857e-05	2	0	G	120961	Roseiflexus	0.000300781731720742
71	1	C071_1	1215	5.7148033121857e-05	2	0	S	120962	Roseiflexus castenholzii	0.000300781731720742
71	1	C071_1	1217	0.000114296066243714	4	0	C	301297	Dehalococcoidia	0.000601563463441484
71	1	C071_1	1218	0.000114296066243714	4	0	O	1202465	Dehalococcoidales	0.000601563463441484
71	1	C071_1	1219	0.000114296066243714	4	0	F	1202464	Dehalococcoidaceae	0.000601563463441484
71	1	C071_1	1220	0.000114296066243714	4	0	G	61434	Dehalococcoides	0.000601563463441484
71	1	C071_1	1221	0.000114296066243714	4	1	S	61435	Dehalococcoides mccartyi	0.000601563463441484
71	1	C071_1	1223	5.7148033121857e-05	2	0	C	189775	Thermomicrobia	0.000300781731720742
71	1	C071_1	1225	2.85740165609285e-05	1	0	O	85001	Sphaerobacterales	0.000150390865860371
71	1	C071_1	1227	2.85740165609285e-05	1	0	F	85002	Sphaerobacteraceae	0.000150390865860371
71	1	C071_1	1228	2.85740165609285e-05	1	0	G	2056	Sphaerobacter	0.000150390865860371
71	1	C071_1	1229	2.85740165609285e-05	1	0	S	2057	Sphaerobacter thermophilus	0.000150390865860371
71	1	C071_1	1231	2.85740165609285e-05	1	0	O	189776	Thermomicrobiales	0.000150390865860371
71	1	C071_1	1232	2.85740165609285e-05	1	0	F	189777	Thermomicrobiaceae	0.000150390865860371
71	1	C071_1	1233	2.85740165609285e-05	1	0	G	499	Thermomicrobium	0.000150390865860371
71	1	C071_1	1234	2.85740165609285e-05	1	0	S	500	Thermomicrobium roseum	0.000150390865860371
71	1	C071_1	1236	2.85740165609285e-05	1	0	C	475962	Caldilineae	0.000150390865860371
71	1	C071_1	1237	2.85740165609285e-05	1	0	O	475963	Caldilineales	0.000150390865860371
71	1	C071_1	1238	2.85740165609285e-05	1	0	F	475964	Caldilineaceae	0.000150390865860371
71	1	C071_1	1239	2.85740165609285e-05	1	0	G	233191	Caldilinea	0.000150390865860371
71	1	C071_1	1240	2.85740165609285e-05	1	0	S	133453	Caldilinea aerophila	0.000150390865860371
71	1	C071_1	1242	2.85740165609285e-05	1	0	P	67819	Armatimonadetes	0.000150390865860371
71	1	C071_1	1243	2.85740165609285e-05	1	0	C	1663419	Fimbriimonadia	0.000150390865860371
71	1	C071_1	1244	2.85740165609285e-05	1	0	O	1663425	Fimbriimonadales	0.000150390865860371
71	1	C071_1	1245	2.85740165609285e-05	1	0	F	1663426	Fimbriimonadaceae	0.000150390865860371
71	1	C071_1	1246	2.85740165609285e-05	1	0	G	1005038	Fimbriimonas	0.000150390865860371
71	1	C071_1	1247	2.85740165609285e-05	1	0	S	1005039	Fimbriimonas ginsengisoli	0.000150390865860371
71	1	C071_1	1249	0.385063447175073	13476	262	P	1224	Proteobacteria	2.02666730833436
71	1	C071_1	1250	0.205304308990271	7185	29	C	1236	Gammaproteobacteria	1.08055837120677
71	1	C071_1	1251	0.197903638700991	6926	104	O	91347	Enterobacterales	1.04160713694893
71	1	C071_1	1252	0.193503240150608	6772	3303	F	543	Enterobacteriaceae	1.01844694360643
71	1	C071_1	1253	0.0930084239058223	3255	171	G	561	Escherichia	0.489522268375508
71	1	C071_1	1254	0.0871221764942711	3049	2979	S	562	Escherichia coli	0.458541750008272
71	1	C071_1	1295	0.000400036231852999	14	14	S	208962	Escherichia albertii	0.0021054721220452
71	1	C071_1	1296	0.000342888198731142	12	12	S	1499973	Escherichia marmotae	0.00180469039032445
71	1	C071_1	1297	0.000257166149048357	9	7	S	564	Escherichia fergusonii	0.00135351779274334
71	1	C071_1	1299	0.00157157091085107	55	8	G	544	Citrobacter	0.00827149762232041
71	1	C071_1	1301	0.000371462215292071	13	12	S	546	Citrobacter freundii	0.00195508125618482
71	1	C071_1	1303	0.0002000181159265	7	7	S	57706	Citrobacter braakii	0.0010527360610226
71	1	C071_1	1304	0.0002000181159265	7	7	S	2077147	Citrobacter freundii complex sp. CFNIH3	0.0010527360610226
71	1	C071_1	1305	0.000114296066243714	4	4	S	2077148	Citrobacter freundii complex sp. CFNIH4	0.000601563463441484
71	1	C071_1	1306	2.85740165609285e-05	1	1	S	67827	Citrobacter werkmanii	0.000150390865860371
71	1	C071_1	1307	8.57220496827856e-05	3	3	S	67824	Citrobacter farmeri	0.000451172597581113
71	1	C071_1	1308	5.7148033121857e-05	2	2	S	545	Citrobacter koseri	0.000300781731720742
71	1	C071_1	1309	5.7148033121857e-05	2	1	S	35703	Citrobacter amalonaticus	0.000300781731720742
71	1	C071_1	1311	2.85740165609285e-05	1	0	S	67825	Citrobacter rodentium	0.000150390865860371
71	1	C071_1	1313	0.001200108695559	42	4	G	547	Enterobacter	0.00631641636613559
71	1	C071_1	1315	0.000228592132487428	8	7	S	158836	Enterobacter hormaechei	0.00120312692688297
71	1	C071_1	1317	0.000171444099365571	6	5	S	550	Enterobacter cloacae	0.000902345195162227
71	1	C071_1	1320	8.57220496827856e-05	3	3	S	61645	Enterobacter asburiae	0.000451172597581113
71	1	C071_1	1321	8.57220496827856e-05	3	3	S	2027919	Enterobacter cloacae complex sp.	0.000451172597581113
71	1	C071_1	1322	2.85740165609285e-05	1	1	S	69218	Enterobacter cancerogenus	0.000150390865860371
71	1	C071_1	1323	2.85740165609285e-05	1	1	S	1812935	Enterobacter roggenkampii	0.000150390865860371
71	1	C071_1	1324	5.7148033121857e-05	2	2	S	1692238	Enterobacter sp. FY-07	0.000300781731720742
71	1	C071_1	1325	0.00097151656307157	34	11	G	570	Klebsiella	0.00511328943925262
71	1	C071_1	1326	0.000514332298096713	18	14	S	573	Klebsiella pneumoniae	0.00270703558548668
71	1	C071_1	1330	2.85740165609285e-05	1	1	S	548	Klebsiella aerogenes	0.000150390865860371
71	1	C071_1	1331	2.85740165609285e-05	1	1	S	571	Klebsiella oxytoca	0.000150390865860371
71	1	C071_1	1332	2.85740165609285e-05	1	1	S	244366	Klebsiella variicola	0.000150390865860371
71	1	C071_1	1333	2.85740165609285e-05	1	1	S	1134687	Klebsiella michiganensis	0.000150390865860371
71	1	C071_1	1334	2.85740165609285e-05	1	1	S	2026240	Klebsiella quasivariicola	0.000150390865860371
71	1	C071_1	1335	0.000914368529949713	32	1	G	590	Salmonella	0.00481250770753188
71	1	C071_1	1336	0.000885794513388784	31	13	S	28901	Salmonella enterica	0.0046621168416715
71	1	C071_1	1351	0.000800072463705998	28	0	G	620	Shigella	0.00421094424409039
71	1	C071_1	1352	0.000514332298096713	18	14	S	622	Shigella dysenteriae	0.00270703558548668
71	1	C071_1	1354	0.000285740165609285	10	0	S	623	Shigella flexneri	0.00150390865860371
71	1	C071_1	1357	0.000142870082804643	5	0	G	160674	Raoultella	0.000751954329301856
71	1	C071_1	1358	0.000114296066243714	4	4	S	54291	Raoultella ornithinolytica	0.000601563463441484
71	1	C071_1	1359	2.85740165609285e-05	1	1	S	575	Raoultella planticola	0.000150390865860371
71	1	C071_1	1360	0.000114296066243714	4	0	G	1330545	Lelliottia	0.000601563463441484
71	1	C071_1	1361	8.57220496827856e-05	3	3	S	2153385	Lelliottia sp. WB101	0.000451172597581113
71	1	C071_1	1362	2.85740165609285e-05	1	1	S	61646	Lelliottia amnigena	0.000150390865860371
71	1	C071_1	1363	8.57220496827856e-05	3	3	G	1330547	Kosakonia	0.000451172597581113
71	1	C071_1	1364	8.57220496827856e-05	3	2	G	413496	Cronobacter	0.000451172597581113
71	1	C071_1	1365	2.85740165609285e-05	1	1	S	28141	Cronobacter sakazakii	0.000150390865860371
71	1	C071_1	1368	2.85740165609285e-05	1	1	S	693444	Enterobacteriaceae bacterium strain FGI 57	0.000150390865860371
71	1	C071_1	1369	2.85740165609285e-05	1	1	S	2282309	Enterobacteriaceae bacterium w17	0.000150390865860371
71	1	C071_1	1370	5.7148033121857e-05	2	0	G	1330546	Pluralibacter	0.000300781731720742
71	1	C071_1	1371	2.85740165609285e-05	1	1	S	61647	Pluralibacter gergoviae	0.000150390865860371
71	1	C071_1	1372	2.85740165609285e-05	1	1	S	1334193	Enterobacter lignolyticus	0.000150390865860371
71	1	C071_1	1373	5.7148033121857e-05	2	0	G	83654	Leclercia	0.000300781731720742
71	1	C071_1	1374	5.7148033121857e-05	2	2	S	83655	Leclercia adecarboxylata	0.000300781731720742
71	1	C071_1	1375	2.85740165609285e-05	1	0	G	929812	Gibbsiella	0.000150390865860371
71	1	C071_1	1376	2.85740165609285e-05	1	1	S	929813	Gibbsiella quercinecans	0.000150390865860371
71	1	C071_1	1377	2.85740165609285e-05	1	0	G	1335483	Shimwellia	0.000150390865860371
71	1	C071_1	1378	2.85740165609285e-05	1	0	S	563	Shimwellia blattae	0.000150390865860371
71	1	C071_1	1380	0.000514332298096713	18	0	F	1903410	Pectobacteriaceae	0.00270703558548668
71	1	C071_1	1381	0.000428610248413928	15	3	G	204037	Dickeya	0.00225586298790557
71	1	C071_1	1382	0.000285740165609285	10	10	S	1778540	Dickeya fangzhongdai	0.00150390865860371
71	1	C071_1	1383	5.7148033121857e-05	2	2	S	204039	Dickeya dianthicola	0.000300781731720742
71	1	C071_1	1384	8.57220496827856e-05	3	1	G	84565	Sodalis	0.000451172597581113
71	1	C071_1	1385	5.7148033121857e-05	2	0	S	1486991	Candidatus Sodalis pierantonius	0.000300781731720742
71	1	C071_1	1387	0.000428610248413928	15	0	F	1903411	Yersiniaceae	0.00225586298790557
71	1	C071_1	1388	0.000371462215292071	13	1	G	613	Serratia	0.00195508125618482
71	1	C071_1	1389	0.000171444099365571	6	5	S	615	Serratia marcescens	0.000902345195162227
71	1	C071_1	1391	5.7148033121857e-05	2	2	S	61652	Serratia rubidaea	0.000300781731720742
71	1	C071_1	1392	5.7148033121857e-05	2	2	S	1758196	Serratia sp. SSNIH1	0.000300781731720742
71	1	C071_1	1393	2.85740165609285e-05	1	1	S	61651	Serratia ficaria	0.000150390865860371
71	1	C071_1	1394	2.85740165609285e-05	1	1	S	671990	Serratia sp. FGI94	0.000150390865860371
71	1	C071_1	1395	2.85740165609285e-05	1	1	G	629	Yersinia	0.000150390865860371
71	1	C071_1	1396	2.85740165609285e-05	1	0	G	34037	Rahnella	0.000150390865860371
71	1	C071_1	1397	2.85740165609285e-05	1	0	S	34038	Rahnella aquatilis	0.000150390865860371
71	1	C071_1	1399	0.000342888198731142	12	0	F	1903409	Erwiniaceae	0.00180469039032445
71	1	C071_1	1400	0.000285740165609285	10	1	G	53335	Pantoea	0.00150390865860371
71	1	C071_1	1402	8.57220496827856e-05	3	3	S	549	Pantoea agglomerans	0.000451172597581113
71	1	C071_1	1403	5.7148033121857e-05	2	2	S	470934	Pantoea vagans	0.000300781731720742
71	1	C071_1	1404	5.7148033121857e-05	2	2	S	1076550	Pantoea rwandensis	0.000300781731720742
71	1	C071_1	1405	2.85740165609285e-05	1	0	S	553	Pantoea ananatis	0.000150390865860371
71	1	C071_1	1407	2.85740165609285e-05	1	1	S	1484158	Pantoea sp. PSNIH1	0.000150390865860371
71	1	C071_1	1408	2.85740165609285e-05	1	1	G	551	Erwinia	0.000150390865860371
71	1	C071_1	1409	2.85740165609285e-05	1	0	G	82986	Tatumella	0.000150390865860371
71	1	C071_1	1410	2.85740165609285e-05	1	1	S	53336	Tatumella citrea	0.000150390865860371
71	1	C071_1	1411	0.000114296066243714	4	0	F	1903414	Morganellaceae	0.000601563463441484
71	1	C071_1	1412	8.57220496827856e-05	3	0	G	583	Proteus	0.000451172597581113
71	1	C071_1	1413	8.57220496827856e-05	3	3	S	584	Proteus mirabilis	0.000451172597581113
71	1	C071_1	1414	2.85740165609285e-05	1	0	G	586	Providencia	0.000150390865860371
71	1	C071_1	1415	2.85740165609285e-05	1	1	S	588	Providencia stuartii	0.000150390865860371
71	1	C071_1	1416	2.85740165609285e-05	1	0	F	1903412	Hafniaceae	0.000150390865860371
71	1	C071_1	1417	2.85740165609285e-05	1	0	G	568	Hafnia	0.000150390865860371
71	1	C071_1	1418	2.85740165609285e-05	1	0	S	569	Hafnia alvei	0.000150390865860371
71	1	C071_1	1420	0.00217162525863057	76	0	O	135625	Pasteurellales	0.0114297058053882
71	1	C071_1	1421	0.00217162525863057	76	1	F	712	Pasteurellaceae	0.0114297058053882
71	1	C071_1	1422	0.00197160714270407	69	2	G	724	Haemophilus	0.0103769697443656
71	1	C071_1	1423	0.00151442287772921	53	10	S	729	Haemophilus parainfluenzae	0.00797071589059967
71	1	C071_1	1425	0.000228592132487428	8	1	S	727	Haemophilus influenzae	0.00120312692688297
71	1	C071_1	1427	0.000114296066243714	4	4	S	726	Haemophilus haemolyticus	0.000601563463441484
71	1	C071_1	1428	5.7148033121857e-05	2	2	S	249188	Haemophilus pittmaniae	0.000300781731720742
71	1	C071_1	1429	8.57220496827856e-05	3	0	G	75984	Mannheimia	0.000451172597581113
71	1	C071_1	1430	8.57220496827856e-05	3	3	S	75985	Mannheimia haemolytica	0.000451172597581113
71	1	C071_1	1431	2.85740165609285e-05	1	0	G	745	Pasteurella	0.000150390865860371
71	1	C071_1	1432	2.85740165609285e-05	1	1	S	747	Pasteurella multocida	0.000150390865860371
71	1	C071_1	1433	2.85740165609285e-05	1	0	G	697331	Basfia	0.000150390865860371
71	1	C071_1	1434	2.85740165609285e-05	1	0	S	157673	Mannheimia succiniciproducens	0.000150390865860371
71	1	C071_1	1438	2.85740165609285e-05	1	1	S	1679001	Pasteurellaceae bacterium NI1060	0.000150390865860371
71	1	C071_1	1439	0.00182873705989943	64	0	O	72274	Pseudomonadales	0.00962501541506375
71	1	C071_1	1440	0.00171444099365571	60	1	F	135621	Pseudomonadaceae	0.00902345195162227
71	1	C071_1	1441	0.00165729296053385	58	19	G	286	Pseudomonas	0.00872267021990152
71	1	C071_1	1443	0.000228592132487428	8	8	S	29442	Pseudomonas tolaasii	0.00120312692688297
71	1	C071_1	1444	0.000228592132487428	8	8	S	183795	Pseudomonas mediterranea	0.00120312692688297
71	1	C071_1	1445	5.7148033121857e-05	2	1	S	294	Pseudomonas fluorescens	0.000300781731720742
71	1	C071_1	1448	8.57220496827856e-05	3	3	S	287	Pseudomonas aeruginosa	0.000451172597581113
71	1	C071_1	1449	5.7148033121857e-05	2	0	S	53412	Pseudomonas resinovorans	0.000300781731720742
71	1	C071_1	1452	8.57220496827856e-05	3	0	S	36746	Pseudomonas cichorii	0.000451172597581113
71	1	C071_1	1454	5.7148033121857e-05	2	2	S	237610	Pseudomonas psychrotolerans	0.000300781731720742
71	1	C071_1	1455	5.7148033121857e-05	2	2	S	2067572	Pseudomonas sp. NC02	0.000300781731720742
71	1	C071_1	1456	5.7148033121857e-05	2	2	S	122355	Pseudomonas psychrophila	0.000300781731720742
71	1	C071_1	1457	5.7148033121857e-05	2	2	S	198618	Pseudomonas umsongensis	0.000300781731720742
71	1	C071_1	1458	2.85740165609285e-05	1	1	S	1434072	Pseudomonas salegens	0.000150390865860371
71	1	C071_1	1459	2.85740165609285e-05	1	1	S	1855331	Pseudomonas sp. A214	0.000150390865860371
71	1	C071_1	1462	2.85740165609285e-05	1	1	S	316	Pseudomonas stutzeri	0.000150390865860371
71	1	C071_1	1464	2.85740165609285e-05	1	1	S	303	Pseudomonas putida	0.000150390865860371
71	1	C071_1	1466	2.85740165609285e-05	1	0	G	352	Azotobacter	0.000150390865860371
71	1	C071_1	1467	2.85740165609285e-05	1	1	S	354	Azotobacter vinelandii	0.000150390865860371
71	1	C071_1	1468	0.000114296066243714	4	0	F	468	Moraxellaceae	0.000601563463441484
71	1	C071_1	1469	5.7148033121857e-05	2	0	G	475	Moraxella	0.000300781731720742
71	1	C071_1	1470	2.85740165609285e-05	1	1	S	480	Moraxella catarrhalis	0.000150390865860371
71	1	C071_1	1471	2.85740165609285e-05	1	1	S	34062	Moraxella osloensis	0.000150390865860371
71	1	C071_1	1472	5.7148033121857e-05	2	2	G	497	Psychrobacter	0.000300781731720742
71	1	C071_1	1473	0.000542906314657642	19	0	O	135614	Xanthomonadales	0.00285742645134705
71	1	C071_1	1474	0.000314314182170214	11	1	F	32033	Xanthomonadaceae	0.00165429952446408
71	1	C071_1	1475	0.000171444099365571	6	1	G	338	Xanthomonas	0.000902345195162227
71	1	C071_1	1477	8.57220496827856e-05	3	1	S	346	Xanthomonas citri	0.000451172597581113
71	1	C071_1	1479	5.7148033121857e-05	2	2	S	339	Xanthomonas campestris	0.000300781731720742
71	1	C071_1	1480	8.57220496827856e-05	3	1	G	40323	Stenotrophomonas	0.000451172597581113
71	1	C071_1	1482	2.85740165609285e-05	1	1	S	40324	Stenotrophomonas maltophilia	0.000150390865860371
71	1	C071_1	1483	2.85740165609285e-05	1	1	S	2072406	Stenotrophomonas sp. ZAC14D2_NAIMI4_6	0.000150390865860371
71	1	C071_1	1484	2.85740165609285e-05	1	0	G	83618	Pseudoxanthomonas	0.000150390865860371
71	1	C071_1	1485	2.85740165609285e-05	1	0	S	415229	Pseudoxanthomonas spadix	0.000150390865860371
71	1	C071_1	1487	0.000228592132487428	8	0	F	1775411	Rhodanobacteraceae	0.00120312692688297
71	1	C071_1	1488	0.000142870082804643	5	0	G	231454	Dyella	0.000751954329301856
71	1	C071_1	1489	0.000142870082804643	5	5	S	1379159	Dyella jiangningensis	0.000751954329301856
71	1	C071_1	1490	8.57220496827856e-05	3	0	G	242605	Luteibacter	0.000451172597581113
71	1	C071_1	1491	8.57220496827856e-05	3	0	S	242606	Luteibacter rhizovicinus	0.000451172597581113
71	1	C071_1	1493	0.000457184264974856	16	0	O	135619	Oceanospirillales	0.00240625385376594
71	1	C071_1	1494	0.000228592132487428	8	0	F	28256	Halomonadaceae	0.00120312692688297
71	1	C071_1	1495	0.000171444099365571	6	3	G	2745	Halomonas	0.000902345195162227
71	1	C071_1	1496	5.7148033121857e-05	2	2	S	1346287	Halomonas sp. A3H3	0.000300781731720742
71	1	C071_1	1497	2.85740165609285e-05	1	1	S	29571	Halomonas subglaciescola	0.000150390865860371
71	1	C071_1	1498	2.85740165609285e-05	1	0	G	42054	Chromohalobacter	0.000150390865860371
71	1	C071_1	1499	2.85740165609285e-05	1	0	S	158080	Chromohalobacter salexigens	0.000150390865860371
71	1	C071_1	1501	2.85740165609285e-05	1	0	G	376488	Halotalea	0.000150390865860371
71	1	C071_1	1502	2.85740165609285e-05	1	1	S	376489	Halotalea alkalilenta	0.000150390865860371
71	1	C071_1	1503	8.57220496827856e-05	3	0	F	224372	Alcanivoracaceae	0.000451172597581113
71	1	C071_1	1504	8.57220496827856e-05	3	0	G	59753	Alcanivorax	0.000451172597581113
71	1	C071_1	1505	5.7148033121857e-05	2	0	S	1306787	Alcanivorax pacificus	0.000300781731720742
71	1	C071_1	1507	2.85740165609285e-05	1	1	S	1094342	Alcanivorax xenomutans	0.000150390865860371
71	1	C071_1	1508	5.7148033121857e-05	2	0	F	2066474	Endozoicomonadaceae	0.000300781731720742
71	1	C071_1	1509	5.7148033121857e-05	2	0	G	305899	Endozoicomonas	0.000300781731720742
71	1	C071_1	1510	5.7148033121857e-05	2	0	S	1027273	Endozoicomonas montiporae	0.000300781731720742
71	1	C071_1	1512	2.85740165609285e-05	1	0	F	135620	Oceanospirillaceae	0.000150390865860371
71	1	C071_1	1513	2.85740165609285e-05	1	0	G	28253	Marinomonas	0.000150390865860371
71	1	C071_1	1514	2.85740165609285e-05	1	1	S	178399	Marinomonas primoryensis	0.000150390865860371
71	1	C071_1	1515	2.85740165609285e-05	1	0	F	191033	Oleiphilaceae	0.000150390865860371
71	1	C071_1	1516	2.85740165609285e-05	1	0	G	141450	Oleiphilus	0.000150390865860371
71	1	C071_1	1517	2.85740165609285e-05	1	1	S	141451	Oleiphilus messinensis	0.000150390865860371
71	1	C071_1	1518	2.85740165609285e-05	1	0	F	255527	Saccharospirillaceae	0.000150390865860371
71	1	C071_1	1519	2.85740165609285e-05	1	0	G	231683	Saccharospirillum	0.000150390865860371
71	1	C071_1	1520	2.85740165609285e-05	1	1	S	2161747	Saccharospirillum mangrovi	0.000150390865860371
71	1	C071_1	1521	0.000257166149048357	9	0	O	118969	Legionellales	0.00135351779274334
71	1	C071_1	1522	0.000257166149048357	9	0	F	444	Legionellaceae	0.00135351779274334
71	1	C071_1	1523	0.000257166149048357	9	5	G	445	Legionella	0.00135351779274334
71	1	C071_1	1524	8.57220496827856e-05	3	0	S	29423	Legionella oakridgensis	0.000451172597581113
71	1	C071_1	1526	2.85740165609285e-05	1	1	S	449	Legionella hackeliae	0.000150390865860371
71	1	C071_1	1527	0.000257166149048357	9	0	O	135624	Aeromonadales	0.00135351779274334
71	1	C071_1	1528	0.000257166149048357	9	0	F	84642	Aeromonadaceae	0.00135351779274334
71	1	C071_1	1529	0.000257166149048357	9	2	G	642	Aeromonas	0.00135351779274334
71	1	C071_1	1530	0.000142870082804643	5	0	S	645	Aeromonas salmonicida	0.000751954329301856
71	1	C071_1	1533	2.85740165609285e-05	1	1	S	648	Aeromonas caviae	0.000150390865860371
71	1	C071_1	1534	2.85740165609285e-05	1	1	S	644	Aeromonas hydrophila	0.000150390865860371
71	1	C071_1	1535	0.000228592132487428	8	0	O	135622	Alteromonadales	0.00120312692688297
71	1	C071_1	1536	0.0002000181159265	7	0	F	72275	Alteromonadaceae	0.0010527360610226
71	1	C071_1	1537	0.000171444099365571	6	0	G	2742	Marinobacter	0.000902345195162227
71	1	C071_1	1538	0.000114296066243714	4	4	S	490759	Marinobacter sp. BSs20148	0.000601563463441484
71	1	C071_1	1539	2.85740165609285e-05	1	1	S	1420916	Marinobacter similis	0.000150390865860371
71	1	C071_1	1540	2.85740165609285e-05	1	1	S	1420917	Marinobacter salarius	0.000150390865860371
71	1	C071_1	1541	2.85740165609285e-05	1	0	G	226	Alteromonas	0.000150390865860371
71	1	C071_1	1542	2.85740165609285e-05	1	1	S	589873	Alteromonas australica	0.000150390865860371
71	1	C071_1	1543	2.85740165609285e-05	1	0	F	267890	Shewanellaceae	0.000150390865860371
71	1	C071_1	1544	2.85740165609285e-05	1	0	G	22	Shewanella	0.000150390865860371
71	1	C071_1	1545	2.85740165609285e-05	1	0	S	56812	Shewanella frigidimarina	0.000150390865860371
71	1	C071_1	1547	0.0002000181159265	7	0	O	72273	Thiotrichales	0.0010527360610226
71	1	C071_1	1548	0.000114296066243714	4	0	F	135616	Piscirickettsiaceae	0.000601563463441484
71	1	C071_1	1549	5.7148033121857e-05	2	0	G	933	Thiomicrospira	0.000300781731720742
71	1	C071_1	1550	2.85740165609285e-05	1	0	S	92245	Thiomicrospira aerophila	0.000150390865860371
71	1	C071_1	1552	2.85740165609285e-05	1	0	S	147268	Thiomicrospira cyclica	0.000150390865860371
71	1	C071_1	1554	5.7148033121857e-05	2	0	G	40222	Methylophaga	0.000300781731720742
71	1	C071_1	1555	5.7148033121857e-05	2	2	S	754477	Methylophaga frappieri	0.000300781731720742
71	1	C071_1	1556	8.57220496827856e-05	3	2	F	34064	Francisellaceae	0.000451172597581113
71	1	C071_1	1557	2.85740165609285e-05	1	1	G	262	Francisella	0.000150390865860371
71	1	C071_1	1558	0.0002000181159265	7	0	O	135623	Vibrionales	0.0010527360610226
71	1	C071_1	1559	0.0002000181159265	7	2	F	641	Vibrionaceae	0.0010527360610226
71	1	C071_1	1560	8.57220496827856e-05	3	0	G	662	Vibrio	0.000451172597581113
71	1	C071_1	1561	5.7148033121857e-05	2	2	S	672	Vibrio vulnificus	0.000300781731720742
71	1	C071_1	1562	2.85740165609285e-05	1	1	S	190893	Vibrio coralliilyticus	0.000150390865860371
71	1	C071_1	1563	2.85740165609285e-05	1	0	G	657	Photobacterium	0.000150390865860371
71	1	C071_1	1564	2.85740165609285e-05	1	0	S	74109	Photobacterium profundum	0.000150390865860371
71	1	C071_1	1566	2.85740165609285e-05	1	0	G	2042066	Paraphotobacterium	0.000150390865860371
71	1	C071_1	1567	2.85740165609285e-05	1	1	S	1755811	Paraphotobacterium marinum	0.000150390865860371
71	1	C071_1	1568	0.000171444099365571	6	0	O	135613	Chromatiales	0.000902345195162227
71	1	C071_1	1569	0.000142870082804643	5	0	F	72276	Ectothiorhodospiraceae	0.000751954329301856
71	1	C071_1	1570	5.7148033121857e-05	2	2	G	106633	Thioalkalivibrio	0.000300781731720742
71	1	C071_1	1571	5.7148033121857e-05	2	0	G	1335745	Spiribacter	0.000300781731720742
71	1	C071_1	1572	5.7148033121857e-05	2	0	S	1335746	Spiribacter salinus	0.000300781731720742
71	1	C071_1	1574	2.85740165609285e-05	1	0	G	1765964	Acidihalobacter	0.000150390865860371
71	1	C071_1	1575	2.85740165609285e-05	1	1	S	1765967	Acidihalobacter ferrooxidans	0.000150390865860371
71	1	C071_1	1576	2.85740165609285e-05	1	0	F	1046	Chromatiaceae	0.000150390865860371
71	1	C071_1	1577	2.85740165609285e-05	1	0	G	85072	Allochromatium	0.000150390865860371
71	1	C071_1	1578	2.85740165609285e-05	1	0	S	1049	Allochromatium vinosum	0.000150390865860371
71	1	C071_1	1581	5.7148033121857e-05	2	0	G	1273155	Thiohalobacter	0.000300781731720742
71	1	C071_1	1582	5.7148033121857e-05	2	2	S	585455	Thiohalobacter thiocyanaticus	0.000300781731720742
71	1	C071_1	1584	2.85740165609285e-05	1	1	S	1248727	endosymbiont of unidentified scaly snail isolate Monju	0.000150390865860371
71	1	C071_1	1585	2.85740165609285e-05	1	0	G	1524249	Pseudohongiella	0.000150390865860371
71	1	C071_1	1586	2.85740165609285e-05	1	1	S	1249552	Pseudohongiella spirulinae	0.000150390865860371
71	1	C071_1	1587	0.000114296066243714	4	0	O	1692040	Acidiferrobacterales	0.000601563463441484
71	1	C071_1	1588	0.000114296066243714	4	0	F	1692041	Acidiferrobacteraceae	0.000601563463441484
71	1	C071_1	1589	5.7148033121857e-05	2	0	G	1692042	Sulfurifustis	0.000300781731720742
71	1	C071_1	1590	5.7148033121857e-05	2	2	S	1675686	Sulfurifustis variabilis	0.000300781731720742
71	1	C071_1	1591	2.85740165609285e-05	1	0	G	986106	Acidiferrobacter	0.000150390865860371
71	1	C071_1	1592	2.85740165609285e-05	1	1	S	1281578	Acidiferrobacter sp. SPIII_3	0.000150390865860371
71	1	C071_1	1593	2.85740165609285e-05	1	0	G	1744881	Sulfuricaulis	0.000150390865860371
71	1	C071_1	1594	2.85740165609285e-05	1	1	S	1620215	Sulfuricaulis limicola	0.000150390865860371
71	1	C071_1	1595	2.85740165609285e-05	1	0	O	135618	Methylococcales	0.000150390865860371
71	1	C071_1	1596	2.85740165609285e-05	1	0	F	403	Methylococcaceae	0.000150390865860371
71	1	C071_1	1597	2.85740165609285e-05	1	0	G	762296	Methylovulum	0.000150390865860371
71	1	C071_1	1598	2.85740165609285e-05	1	1	S	1704499	Methylovulum psychrotolerans	0.000150390865860371
71	1	C071_1	1600	0.125697098851525	4399	1	C	28221	Deltaproteobacteria	0.661569418919773
71	1	C071_1	1601	0.12463986023877	4362	4	O	213115	Desulfovibrionales	0.656004956882939
71	1	C071_1	1602	0.124211249990356	4347	6	F	194924	Desulfovibrionaceae	0.653749093895033
71	1	C071_1	1603	0.123525473592894	4323	40	G	872	Desulfovibrio	0.650139713114384
71	1	C071_1	1604	0.120125165622143	4204	4204	S	901	Desulfovibrio piger	0.632243200077
71	1	C071_1	1605	0.00114296066243714	40	13	S	881	Desulfovibrio vulgaris	0.00601563463441484
71	1	C071_1	1608	0.000542906314657642	19	19	S	44742	Desulfovibrio fairfieldensis	0.00285742645134705
71	1	C071_1	1609	0.0002000181159265	7	0	S	58180	Desulfovibrio alaskensis	0.0010527360610226
71	1	C071_1	1611	0.000171444099365571	6	6	S	1725232	Candidatus Desulfovibrio trichonymphae	0.000902345195162227
71	1	C071_1	1612	0.000114296066243714	4	0	S	184917	Desulfovibrio magneticus	0.000601563463441484
71	1	C071_1	1614	2.85740165609285e-05	1	0	S	873	Desulfovibrio africanus	0.000150390865860371
71	1	C071_1	1616	2.85740165609285e-05	1	0	S	879	Desulfovibrio gigas	0.000150390865860371
71	1	C071_1	1618	2.85740165609285e-05	1	0	S	880	Desulfovibrio salexigens	0.000150390865860371
71	1	C071_1	1620	0.000514332298096713	18	0	G	41707	Lawsonia	0.00270703558548668
71	1	C071_1	1621	0.000514332298096713	18	18	S	29546	Lawsonia intracellularis	0.00270703558548668
71	1	C071_1	1622	0.000314314182170214	11	0	F	213116	Desulfomicrobiaceae	0.00165429952446408
71	1	C071_1	1623	0.000314314182170214	11	0	G	898	Desulfomicrobium	0.00165429952446408
71	1	C071_1	1624	0.000257166149048357	9	0	S	132132	Desulfomicrobium orale	0.00135351779274334
71	1	C071_1	1626	5.7148033121857e-05	2	0	S	899	Desulfomicrobium baculatum	0.000300781731720742
71	1	C071_1	1628	0.000514332298096713	18	0	O	29	Myxococcales	0.00270703558548668
71	1	C071_1	1630	0.000114296066243714	4	0	F	39	Archangiaceae	0.000601563463441484
71	1	C071_1	1631	0.000114296066243714	4	0	G	40	Stigmatella	0.000601563463441484
71	1	C071_1	1632	0.000114296066243714	4	0	S	41	Stigmatella aurantiaca	0.000601563463441484
71	1	C071_1	1634	8.57220496827856e-05	3	0	F	31	Myxococcaceae	0.000451172597581113
71	1	C071_1	1635	8.57220496827856e-05	3	0	G	32	Myxococcus	0.000451172597581113
71	1	C071_1	1636	5.7148033121857e-05	2	0	S	33	Myxococcus fulvus	0.000300781731720742
71	1	C071_1	1639	2.85740165609285e-05	1	0	S	83455	Myxococcus stipitatus	0.000150390865860371
71	1	C071_1	1641	5.7148033121857e-05	2	0	F	1524213	Vulgatibacteraceae	0.000300781731720742
71	1	C071_1	1642	5.7148033121857e-05	2	0	G	1524214	Vulgatibacter	0.000300781731720742
71	1	C071_1	1643	5.7148033121857e-05	2	2	S	1391653	Vulgatibacter incomptus	0.000300781731720742
71	1	C071_1	1644	2.85740165609285e-05	1	0	F	1524215	Anaeromyxobacteraceae	0.000150390865860371
71	1	C071_1	1645	2.85740165609285e-05	1	1	G	161492	Anaeromyxobacter	0.000150390865860371
71	1	C071_1	1647	0.000114296066243714	4	0	F	49	Polyangiaceae	0.000601563463441484
71	1	C071_1	1648	8.57220496827856e-05	3	0	G	50	Chondromyces	0.000451172597581113
71	1	C071_1	1649	8.57220496827856e-05	3	3	S	52	Chondromyces crocatus	0.000451172597581113
71	1	C071_1	1650	2.85740165609285e-05	1	0	G	39643	Sorangium	0.000150390865860371
71	1	C071_1	1651	2.85740165609285e-05	1	0	S	56	Sorangium cellulosum	0.000150390865860371
71	1	C071_1	1654	2.85740165609285e-05	1	0	F	224464	Kofleriaceae	0.000150390865860371
71	1	C071_1	1655	2.85740165609285e-05	1	0	G	162027	Haliangium	0.000150390865860371
71	1	C071_1	1656	2.85740165609285e-05	1	0	S	80816	Haliangium ochraceum	0.000150390865860371
71	1	C071_1	1658	0.000257166149048357	9	0	O	69541	Desulfuromonadales	0.00135351779274334
71	1	C071_1	1659	0.000171444099365571	6	0	F	213422	Geobacteraceae	0.000902345195162227
71	1	C071_1	1660	0.000171444099365571	6	2	G	28231	Geobacter	0.000902345195162227
71	1	C071_1	1661	2.85740165609285e-05	1	1	S	35554	Geobacter sulfurreducens	0.000150390865860371
71	1	C071_1	1662	2.85740165609285e-05	1	0	S	225194	Geobacter bemidjiensis	0.000150390865860371
71	1	C071_1	1664	2.85740165609285e-05	1	0	S	313985	Geobacter lovleyi	0.000150390865860371
71	1	C071_1	1666	2.85740165609285e-05	1	1	S	443144	Geobacter sp. M21	0.000150390865860371
71	1	C071_1	1667	8.57220496827856e-05	3	0	F	213421	Desulfuromonadaceae	0.000451172597581113
71	1	C071_1	1668	5.7148033121857e-05	2	0	G	18	Pelobacter	0.000300781731720742
71	1	C071_1	1669	2.85740165609285e-05	1	0	S	19	Pelobacter carbinolicus	0.000150390865860371
71	1	C071_1	1671	2.85740165609285e-05	1	0	S	29543	Pelobacter propionicus	0.000150390865860371
71	1	C071_1	1673	2.85740165609285e-05	1	0	G	890	Desulfuromonas	0.000150390865860371
71	1	C071_1	1674	2.85740165609285e-05	1	1	S	1823759	Desulfuromonas sp. DDH964	0.000150390865860371
71	1	C071_1	1675	0.000171444099365571	6	0	O	213118	Desulfobacterales	0.000902345195162227
71	1	C071_1	1676	0.000142870082804643	5	0	F	213119	Desulfobacteraceae	0.000751954329301856
71	1	C071_1	1677	8.57220496827856e-05	3	0	G	2295	Desulfobacterium	0.000451172597581113
71	1	C071_1	1678	8.57220496827856e-05	3	0	S	2296	Desulfobacterium autotrophicum	0.000451172597581113
71	1	C071_1	1680	2.85740165609285e-05	1	0	G	896	Desulfococcus	0.000150390865860371
71	1	C071_1	1681	2.85740165609285e-05	1	1	S	897	Desulfococcus multivorans	0.000150390865860371
71	1	C071_1	1682	2.85740165609285e-05	1	0	G	218207	Desulfatibacillum	0.000150390865860371
71	1	C071_1	1683	2.85740165609285e-05	1	0	S	259354	Desulfatibacillum alkenivorans	0.000150390865860371
71	1	C071_1	1685	2.85740165609285e-05	1	0	F	213121	Desulfobulbaceae	0.000150390865860371
71	1	C071_1	1686	2.85740165609285e-05	1	0	G	109168	Desulfotalea	0.000150390865860371
71	1	C071_1	1687	2.85740165609285e-05	1	0	S	84980	Desulfotalea psychrophila	0.000150390865860371
71	1	C071_1	1689	8.57220496827856e-05	3	0	O	453227	Desulfarculales	0.000451172597581113
71	1	C071_1	1690	8.57220496827856e-05	3	0	F	453228	Desulfarculaceae	0.000451172597581113
71	1	C071_1	1691	8.57220496827856e-05	3	0	G	453229	Desulfarculus	0.000451172597581113
71	1	C071_1	1692	8.57220496827856e-05	3	0	S	453230	Desulfarculus baarsii	0.000451172597581113
71	1	C071_1	1694	0.0181445005161896	635	0	C	29547	Epsilonproteobacteria	0.0954981998213357
71	1	C071_1	1695	0.0181445005161896	635	2	O	213849	Campylobacterales	0.0954981998213357
71	1	C071_1	1696	0.018001630433385	630	0	F	72294	Campylobacteraceae	0.0947462454920338
71	1	C071_1	1697	0.0179444824002631	628	156	G	194	Campylobacter	0.0944454637603131
71	1	C071_1	1698	0.0093151293988627	326	56	S	197	Campylobacter jejuni	0.049027422270481
71	1	C071_1	1701	0.00411465838477371	144	141	S	195	Campylobacter coli	0.0216562846838934
71	1	C071_1	1703	2.85740165609285e-05	1	0	S	206	Campylobacter sputorum	0.000150390865860371
71	1	C071_1	1706	2.85740165609285e-05	1	0	S	75658	Campylobacter lanienae	0.000150390865860371
71	1	C071_1	1708	5.7148033121857e-05	2	0	G	28196	Arcobacter	0.000300781731720742
71	1	C071_1	1709	5.7148033121857e-05	2	2	S	197482	Arcobacter halophilus	0.000300781731720742
71	1	C071_1	1710	5.7148033121857e-05	2	0	F	72293	Helicobacteraceae	0.000300781731720742
71	1	C071_1	1711	5.7148033121857e-05	2	1	G	209	Helicobacter	0.000300781731720742
71	1	C071_1	1712	2.85740165609285e-05	1	0	S	123841	Helicobacter canadensis	0.000150390865860371
71	1	C071_1	1715	2.85740165609285e-05	1	0	G	269260	Nitratifractor	0.000150390865860371
71	1	C071_1	1716	2.85740165609285e-05	1	0	S	269261	Nitratifractor salsuginis	0.000150390865860371
71	1	C071_1	1718	0.0151156547607312	529	66	C	28211	Alphaproteobacteria	0.0795567680401363
71	1	C071_1	1719	0.0063148576599652	221	40	O	356	Rhizobiales	0.033236381355142
71	1	C071_1	1720	0.00202875517582592	71	4	F	82115	Rhizobiaceae	0.0106777514760863
71	1	C071_1	1722	0.000285740165609285	10	3	G	379	Rhizobium	0.00150390865860371
71	1	C071_1	1723	5.7148033121857e-05	2	1	S	29449	Rhizobium etli	0.000300781731720742
71	1	C071_1	1725	2.85740165609285e-05	1	1	S	2028343	Rhizobium sp. 11515TR	0.000150390865860371
71	1	C071_1	1726	2.85740165609285e-05	1	1	S	56730	Rhizobium gallicum	0.000150390865860371
71	1	C071_1	1727	2.85740165609285e-05	1	1	S	348824	Rhizobium favelukesii	0.000150390865860371
71	1	C071_1	1728	2.85740165609285e-05	1	1	S	2020312	Rhizobium sp. CIAT894	0.000150390865860371
71	1	C071_1	1729	2.85740165609285e-05	1	1	S	1981173	Rhizobium sp. NXC14	0.000150390865860371
71	1	C071_1	1730	0.0002000181159265	7	0	G	357	Agrobacterium	0.0010527360610226
71	1	C071_1	1732	5.7148033121857e-05	2	2	S	358	Agrobacterium tumefaciens	0.000300781731720742
71	1	C071_1	1733	5.7148033121857e-05	2	0	S	1176649	Agrobacterium fabrum	0.000300781731720742
71	1	C071_1	1735	8.57220496827856e-05	3	3	S	1842536	Agrobacterium sp. RAC06	0.000451172597581113
71	1	C071_1	1736	5.7148033121857e-05	2	0	G	1525371	Neorhizobium	0.000300781731720742
71	1	C071_1	1737	5.7148033121857e-05	2	0	S	399	Neorhizobium galegae	0.000300781731720742
71	1	C071_1	1741	0.0002000181159265	7	0	G	28105	Sinorhizobium	0.0010527360610226
71	1	C071_1	1743	0.000142870082804643	5	5	S	380	Sinorhizobium fredii	0.000751954329301856
71	1	C071_1	1744	5.7148033121857e-05	2	2	S	382	Sinorhizobium meliloti	0.000300781731720742
71	1	C071_1	1745	0.000142870082804643	5	0	G	106591	Ensifer	0.000751954329301856
71	1	C071_1	1746	0.000142870082804643	5	0	S	716925	Ensifer sojae	0.000751954329301856
71	1	C071_1	1748	2.85740165609285e-05	1	0	G	34019	Liberibacter	0.000150390865860371
71	1	C071_1	1749	2.85740165609285e-05	1	1	S	34021	Candidatus Liberibacter asiaticus	0.000150390865860371
71	1	C071_1	1750	0.000742924430584141	26	0	F	41294	Bradyrhizobiaceae	0.00391016251236965
71	1	C071_1	1751	0.000514332298096713	18	4	G	374	Bradyrhizobium	0.00270703558548668
71	1	C071_1	1752	0.000228592132487428	8	8	S	1355477	Bradyrhizobium diazoefficiens	0.00120312692688297
71	1	C071_1	1753	8.57220496827856e-05	3	3	S	722472	Bradyrhizobium lablabi	0.000451172597581113
71	1	C071_1	1754	5.7148033121857e-05	2	2	S	2057741	Bradyrhizobium sp. SK17	0.000300781731720742
71	1	C071_1	1755	2.85740165609285e-05	1	1	S	288000	Bradyrhizobium sp. BTAi1	0.000150390865860371
71	1	C071_1	1756	0.000114296066243714	4	0	G	1649510	Variibacter	0.000601563463441484
71	1	C071_1	1757	0.000114296066243714	4	4	S	1333996	Variibacter gotjawalensis	0.000601563463441484
71	1	C071_1	1758	8.57220496827856e-05	3	0	G	1073	Rhodopseudomonas	0.000451172597581113
71	1	C071_1	1759	8.57220496827856e-05	3	1	S	1076	Rhodopseudomonas palustris	0.000451172597581113
71	1	C071_1	1763	2.85740165609285e-05	1	1	S	709797	Bradyrhizobiaceae bacterium SG-6C	0.000150390865860371
71	1	C071_1	1764	0.000514332298096713	18	1	F	69277	Phyllobacteriaceae	0.00270703558548668
71	1	C071_1	1765	0.000171444099365571	6	0	G	245876	Nitratireductor	0.000902345195162227
71	1	C071_1	1766	0.000171444099365571	6	6	S	472175	Nitratireductor basaltis	0.000902345195162227
71	1	C071_1	1767	0.000142870082804643	5	3	G	68287	Mesorhizobium	0.000751954329301856
71	1	C071_1	1768	2.85740165609285e-05	1	0	S	593909	Mesorhizobium opportunistum	0.000150390865860371
71	1	C071_1	1770	2.85740165609285e-05	1	1	S	1670800	Mesorhizobium oceanicum	0.000150390865860371
71	1	C071_1	1771	0.000142870082804643	5	0	G	274591	Hoeflea	0.000751954329301856
71	1	C071_1	1772	0.000142870082804643	5	5	S	1620421	Hoeflea sp. IMCC20628	0.000751954329301856
71	1	C071_1	1773	2.85740165609285e-05	1	0	G	28100	Phyllobacterium	0.000150390865860371
71	1	C071_1	1774	2.85740165609285e-05	1	1	S	1867719	Phyllobacterium zundukense	0.000150390865860371
71	1	C071_1	1775	0.000400036231852999	14	0	F	119045	Methylobacteriaceae	0.0021054721220452
71	1	C071_1	1776	0.000285740165609285	10	1	G	2282523	Methylorubrum	0.00150390865860371
71	1	C071_1	1777	0.0002000181159265	7	2	S	223967	Methylorubrum populi	0.0010527360610226
71	1	C071_1	1779	5.7148033121857e-05	2	0	S	408	Methylorubrum extorquens	0.000300781731720742
71	1	C071_1	1782	5.7148033121857e-05	2	1	G	407	Methylobacterium	0.000300781731720742
71	1	C071_1	1783	2.85740165609285e-05	1	1	S	2051553	Methylobacterium sp. PR1016A	0.000150390865860371
71	1	C071_1	1784	5.7148033121857e-05	2	0	G	186650	Microvirga	0.000300781731720742
71	1	C071_1	1785	5.7148033121857e-05	2	2	S	2082949	Microvirga sp. 17 mud 1-3	0.000300781731720742
71	1	C071_1	1786	0.000342888198731142	12	0	F	335928	Xanthobacteraceae	0.00180469039032445
71	1	C071_1	1787	0.000285740165609285	10	0	G	152053	Starkeya	0.00150390865860371
71	1	C071_1	1788	0.000285740165609285	10	0	S	921	Starkeya novella	0.00150390865860371
71	1	C071_1	1790	2.85740165609285e-05	1	0	G	279	Xanthobacter	0.000150390865860371
71	1	C071_1	1791	2.85740165609285e-05	1	0	S	280	Xanthobacter autotrophicus	0.000150390865860371
71	1	C071_1	1793	2.85740165609285e-05	1	0	G	556257	Pseudolabrys	0.000150390865860371
71	1	C071_1	1794	2.85740165609285e-05	1	1	S	331696	Pseudolabrys taiwanensis	0.000150390865860371
71	1	C071_1	1795	0.000285740165609285	10	1	F	45401	Hyphomicrobiaceae	0.00150390865860371
71	1	C071_1	1796	0.000114296066243714	4	0	G	1068	Rhodomicrobium	0.000601563463441484
71	1	C071_1	1797	0.000114296066243714	4	0	S	1069	Rhodomicrobium vannielii	0.000601563463441484
71	1	C071_1	1799	8.57220496827856e-05	3	0	G	81	Hyphomicrobium	0.000451172597581113
71	1	C071_1	1800	5.7148033121857e-05	2	0	S	53399	Hyphomicrobium denitrificans	0.000300781731720742
71	1	C071_1	1802	2.85740165609285e-05	1	1	S	717785	Hyphomicrobium sp. MC1	0.000150390865860371
71	1	C071_1	1803	5.7148033121857e-05	2	0	G	59282	Blastochloris	0.000300781731720742
71	1	C071_1	1804	5.7148033121857e-05	2	2	S	1079	Blastochloris viridis	0.000300781731720742
71	1	C071_1	1805	0.000285740165609285	10	0	F	255475	Aurantimonadaceae	0.00150390865860371
71	1	C071_1	1806	0.000285740165609285	10	7	G	293088	Martelella	0.00150390865860371
71	1	C071_1	1807	8.57220496827856e-05	3	0	S	293089	Martelella mediterranea	0.000451172597581113
71	1	C071_1	1810	0.000114296066243714	4	3	G	1484898	Methyloceanibacter	0.000601563463441484
71	1	C071_1	1811	2.85740165609285e-05	1	1	S	1384459	Methyloceanibacter caenitepidi	0.000150390865860371
71	1	C071_1	1812	2.85740165609285e-05	1	0	G	1572860	Hartmannibacter	0.000150390865860371
71	1	C071_1	1813	2.85740165609285e-05	1	1	S	1482074	Hartmannibacter diazotrophicus	0.000150390865860371
71	1	C071_1	1814	0.000142870082804643	5	0	F	119043	Rhodobiaceae	0.000751954329301856
71	1	C071_1	1815	0.000114296066243714	4	0	G	256616	Parvibaculum	0.000601563463441484
71	1	C071_1	1816	0.000114296066243714	4	0	S	256618	Parvibaculum lavamentivorans	0.000601563463441484
71	1	C071_1	1818	2.85740165609285e-05	1	0	G	1541445	Candidatus Phaeomarinobacter	0.000150390865860371
71	1	C071_1	1819	2.85740165609285e-05	1	1	S	1458461	Candidatus Phaeomarinobacter ectocarpi	0.000150390865860371
71	1	C071_1	1820	8.57220496827856e-05	3	0	F	31993	Methylocystaceae	0.000451172597581113
71	1	C071_1	1821	5.7148033121857e-05	2	0	G	133	Methylocystis	0.000300781731720742
71	1	C071_1	1822	5.7148033121857e-05	2	2	S	655015	Methylocystis bryophila	0.000300781731720742
71	1	C071_1	1823	2.85740165609285e-05	1	0	G	425	Methylosinus	0.000150390865860371
71	1	C071_1	1824	2.85740165609285e-05	1	0	S	426	Methylosinus trichosporium	0.000150390865860371
71	1	C071_1	1826	8.57220496827856e-05	3	0	F	45404	Beijerinckiaceae	0.000451172597581113
71	1	C071_1	1827	5.7148033121857e-05	2	0	G	120652	Methylocella	0.000300781731720742
71	1	C071_1	1828	5.7148033121857e-05	2	0	S	199596	Methylocella silvestris	0.000300781731720742
71	1	C071_1	1830	2.85740165609285e-05	1	0	G	532	Beijerinckia	0.000150390865860371
71	1	C071_1	1831	2.85740165609285e-05	1	0	S	533	Beijerinckia indica	0.000150390865860371
71	1	C071_1	1834	5.7148033121857e-05	2	0	F	118882	Brucellaceae	0.000300781731720742
71	1	C071_1	1835	2.85740165609285e-05	1	1	G	234	Brucella	0.000150390865860371
71	1	C071_1	1836	2.85740165609285e-05	1	0	G	528	Ochrobactrum	0.000150390865860371
71	1	C071_1	1837	2.85740165609285e-05	1	0	S	529	Ochrobactrum anthropi	0.000150390865860371
71	1	C071_1	1839	2.85740165609285e-05	1	0	F	772	Bartonellaceae	0.000150390865860371
71	1	C071_1	1840	2.85740165609285e-05	1	1	G	773	Bartonella	0.000150390865860371
71	1	C071_1	1841	2.85740165609285e-05	1	0	F	655351	Cohaesibacteraceae	0.000150390865860371
71	1	C071_1	1842	2.85740165609285e-05	1	0	G	655352	Cohaesibacter	0.000150390865860371
71	1	C071_1	1843	2.85740165609285e-05	1	1	S	1798205	Cohaesibacter sp. ES.047	0.000150390865860371
71	1	C071_1	1844	0.00234306935799614	82	0	O	204457	Sphingomonadales	0.0123320510005504
71	1	C071_1	1845	0.00194303312614314	68	0	F	41297	Sphingomonadaceae	0.0102265788785052
71	1	C071_1	1846	0.000657202380901356	23	2	G	13687	Sphingomonas	0.00345898991478854
71	1	C071_1	1847	0.000314314182170214	11	11	S	1921510	Sphingomonas sp. JJ-A5	0.00165429952446408
71	1	C071_1	1848	0.000171444099365571	6	0	S	397260	Sphingomonas sanxanigenens	0.000902345195162227
71	1	C071_1	1850	8.57220496827856e-05	3	3	S	1327635	Sphingomonas sp. Cra20	0.000451172597581113
71	1	C071_1	1851	2.85740165609285e-05	1	1	S	1549858	Sphingomonas taxi	0.000150390865860371
71	1	C071_1	1852	0.000628628364340427	22	4	G	165695	Sphingobium	0.00330859904892816
71	1	C071_1	1853	0.000228592132487428	8	8	S	484429	Sphingobium sp. YBL2	0.00120312692688297
71	1	C071_1	1854	5.7148033121857e-05	2	2	S	1332080	Sphingobium baderi	0.000300781731720742
71	1	C071_1	1855	5.7148033121857e-05	2	2	S	2072936	Sphingobium sp. SCG-1	0.000300781731720742
71	1	C071_1	1856	2.85740165609285e-05	1	1	S	13690	Sphingobium yanoikuyae	0.000150390865860371
71	1	C071_1	1857	2.85740165609285e-05	1	0	S	46429	Sphingobium chlorophenolicum	0.000150390865860371
71	1	C071_1	1859	2.85740165609285e-05	1	1	S	120107	Sphingobium cloacae	0.000150390865860371
71	1	C071_1	1860	2.85740165609285e-05	1	1	S	627192	Sphingobium sp. SYK-6	0.000150390865860371
71	1	C071_1	1861	2.85740165609285e-05	1	1	S	1843368	Sphingobium sp. RAC03	0.000150390865860371
71	1	C071_1	1862	2.85740165609285e-05	1	1	S	1855519	Sphingobium sp. EP60837	0.000150390865860371
71	1	C071_1	1863	0.0002000181159265	7	0	G	165696	Novosphingobium	0.0010527360610226
71	1	C071_1	1864	8.57220496827856e-05	3	0	S	48935	Novosphingobium aromaticivorans	0.000451172597581113
71	1	C071_1	1866	8.57220496827856e-05	3	3	S	1609758	Novosphingobium sp. P6W	0.000451172597581113
71	1	C071_1	1867	2.85740165609285e-05	1	1	S	158500	Novosphingobium resinovorum	0.000150390865860371
71	1	C071_1	1868	0.000171444099365571	6	0	G	541	Zymomonas	0.000902345195162227
71	1	C071_1	1869	0.000171444099365571	6	0	S	542	Zymomonas mobilis	0.000902345195162227
71	1	C071_1	1874	0.000142870082804643	5	1	G	1434046	Sphingorhabdus	0.000751954329301856
71	1	C071_1	1875	8.57220496827856e-05	3	3	S	1922222	Sphingorhabdus sp. Alg231-15	0.000451172597581113
71	1	C071_1	1876	2.85740165609285e-05	1	1	S	2077182	Sphingorhabdus sp. YGSMI21	0.000150390865860371
71	1	C071_1	1877	5.7148033121857e-05	2	0	G	165697	Sphingopyxis	0.000300781731720742
71	1	C071_1	1878	5.7148033121857e-05	2	2	S	1515612	Sphingopyxis fribergensis	0.000300781731720742
71	1	C071_1	1879	5.7148033121857e-05	2	0	G	1649486	Rhizorhabdus	0.000300781731720742
71	1	C071_1	1880	5.7148033121857e-05	2	2	S	1850238	Rhizorhabdus dicambivorans	0.000300781731720742
71	1	C071_1	1881	2.85740165609285e-05	1	0	G	150203	Blastomonas	0.000150390865860371
71	1	C071_1	1882	2.85740165609285e-05	1	1	S	1842535	Blastomonas sp. RAC04	0.000150390865860371
71	1	C071_1	1883	0.000400036231852999	14	4	F	335929	Erythrobacteraceae	0.0021054721220452
71	1	C071_1	1884	0.000142870082804643	5	0	G	1041	Erythrobacter	0.000751954329301856
71	1	C071_1	1885	5.7148033121857e-05	2	2	S	1922225	Erythrobacter sp. Alg231-14	0.000300781731720742
71	1	C071_1	1886	2.85740165609285e-05	1	1	S	266951	Erythrobacter seohaensis	0.000150390865860371
71	1	C071_1	1887	2.85740165609285e-05	1	1	S	502682	Erythrobacter gangjinensis	0.000150390865860371
71	1	C071_1	1888	2.85740165609285e-05	1	1	S	2011159	Erythrobacter sp. KY5	0.000150390865860371
71	1	C071_1	1889	8.57220496827856e-05	3	0	G	361177	Altererythrobacter	0.000451172597581113
71	1	C071_1	1890	8.57220496827856e-05	3	3	S	1267766	Altererythrobacter atlanticus	0.000451172597581113
71	1	C071_1	1891	2.85740165609285e-05	1	0	G	1111	Porphyrobacter	0.000150390865860371
71	1	C071_1	1892	2.85740165609285e-05	1	1	S	1112	Porphyrobacter neustonensis	0.000150390865860371
71	1	C071_1	1893	2.85740165609285e-05	1	0	G	1295327	Croceicoccus	0.000150390865860371
71	1	C071_1	1894	2.85740165609285e-05	1	1	S	1348774	Croceicoccus naphthovorans	0.000150390865860371
71	1	C071_1	1895	0.002000181159265	70	3	O	204441	Rhodospirillales	0.010527360610226
71	1	C071_1	1896	0.00134297877836364	47	7	F	41295	Rhodospirillaceae	0.00706837069543744
71	1	C071_1	1897	0.000428610248413928	15	1	G	191	Azospirillum	0.00225586298790557
71	1	C071_1	1898	0.000314314182170214	11	0	S	193	Azospirillum lipoferum	0.00165429952446408
71	1	C071_1	1900	8.57220496827856e-05	3	3	S	528244	Azospirillum thiophilum	0.000451172597581113
71	1	C071_1	1901	0.0002000181159265	7	0	G	1182780	Magnetospira	0.0010527360610226
71	1	C071_1	1902	0.0002000181159265	7	7	S	1288970	Magnetospira sp. QH-2	0.0010527360610226
71	1	C071_1	1903	0.0002000181159265	7	0	G	1804663	Haematospirillum	0.0010527360610226
71	1	C071_1	1904	0.0002000181159265	7	7	S	1549855	Haematospirillum jordaniae	0.0010527360610226
71	1	C071_1	1905	0.000171444099365571	6	1	G	13134	Magnetospirillum	0.000902345195162227
71	1	C071_1	1906	5.7148033121857e-05	2	2	S	1639348	Magnetospirillum sp. ME-1	0.000300781731720742
71	1	C071_1	1907	5.7148033121857e-05	2	2	S	1663591	Magnetospirillum sp. XM-1	0.000300781731720742
71	1	C071_1	1908	2.85740165609285e-05	1	0	S	84159	Magnetospirillum magneticum	0.000150390865860371
71	1	C071_1	1910	5.7148033121857e-05	2	0	G	1612157	Pararhodospirillum	0.000300781731720742
71	1	C071_1	1911	5.7148033121857e-05	2	0	S	1084	Pararhodospirillum photometricum	0.000300781731720742
71	1	C071_1	1913	2.85740165609285e-05	1	0	G	1081	Rhodospirillum	0.000150390865860371
71	1	C071_1	1914	2.85740165609285e-05	1	0	S	34018	Rhodospirillum centenum	0.000150390865860371
71	1	C071_1	1916	2.85740165609285e-05	1	1	G	168934	Thalassospira	0.000150390865860371
71	1	C071_1	1917	2.85740165609285e-05	1	0	G	1543704	Niveispirillum	0.000150390865860371
71	1	C071_1	1918	2.85740165609285e-05	1	1	S	1612173	Niveispirillum cyanobacteriorum	0.000150390865860371
71	1	C071_1	1919	0.00057148033121857	20	2	F	433	Acetobacteraceae	0.00300781731720742
71	1	C071_1	1920	0.000285740165609285	10	0	G	441	Gluconobacter	0.00150390865860371
71	1	C071_1	1921	0.000285740165609285	10	4	S	442	Gluconobacter oxydans	0.00150390865860371
71	1	C071_1	1924	8.57220496827856e-05	3	1	G	434	Acetobacter	0.000451172597581113
71	1	C071_1	1925	2.85740165609285e-05	1	1	S	438	Acetobacter pasteurianus	0.000150390865860371
71	1	C071_1	1926	2.85740165609285e-05	1	1	S	104102	Acetobacter tropicalis	0.000150390865860371
71	1	C071_1	1927	5.7148033121857e-05	2	0	G	320496	Neoasaia	0.000300781731720742
71	1	C071_1	1928	5.7148033121857e-05	2	2	S	320497	Neoasaia chiangmaiensis	0.000300781731720742
71	1	C071_1	1929	5.7148033121857e-05	2	0	G	364409	Granulibacter	0.000300781731720742
71	1	C071_1	1930	5.7148033121857e-05	2	2	S	364410	Granulibacter bethesdensis	0.000300781731720742
71	1	C071_1	1931	2.85740165609285e-05	1	0	G	1434011	Komagataeibacter	0.000150390865860371
71	1	C071_1	1932	2.85740165609285e-05	1	0	S	28448	Komagataeibacter xylinus	0.000150390865860371
71	1	C071_1	1934	0.00145727484460735	51	4	O	204455	Rhodobacterales	0.00766993415887893
71	1	C071_1	1935	0.00117153467899807	41	2	F	31989	Rhodobacteraceae	0.00616602550027522
71	1	C071_1	1936	0.000257166149048357	9	1	G	265	Paracoccus	0.00135351779274334
71	1	C071_1	1937	0.000142870082804643	5	5	S	2065379	Paracoccus sp. CBA4604	0.000751954329301856
71	1	C071_1	1938	5.7148033121857e-05	2	0	S	34003	Paracoccus aminophilus	0.000300781731720742
71	1	C071_1	1940	2.85740165609285e-05	1	1	S	1077935	Paracoccus zhejiangensis	0.000150390865860371
71	1	C071_1	1941	0.000142870082804643	5	0	G	875170	Celeribacter	0.000751954329301856
71	1	C071_1	1942	0.000142870082804643	5	5	S	1208324	Celeribacter indicus	0.000751954329301856
71	1	C071_1	1943	0.000114296066243714	4	2	G	354203	Yangia	0.000601563463441484
71	1	C071_1	1944	5.7148033121857e-05	2	2	S	1792508	Yangia sp. CCB-MM3	0.000300781731720742
71	1	C071_1	1945	8.57220496827856e-05	3	0	G	1060	Rhodobacter	0.000451172597581113
71	1	C071_1	1946	8.57220496827856e-05	3	3	S	1063	Rhodobacter sphaeroides	0.000451172597581113
71	1	C071_1	1947	8.57220496827856e-05	3	0	G	60136	Sulfitobacter	0.000451172597581113
71	1	C071_1	1948	5.7148033121857e-05	2	2	S	2070369	Sulfitobacter sp. JL08	0.000300781731720742
71	1	C071_1	1949	2.85740165609285e-05	1	1	S	1389011	Sulfitobacter sp. SK025	0.000150390865860371
71	1	C071_1	1950	5.7148033121857e-05	2	0	G	309512	Dinoroseobacter	0.000300781731720742
71	1	C071_1	1951	5.7148033121857e-05	2	0	S	215813	Dinoroseobacter shibae	0.000300781731720742
71	1	C071_1	1953	5.7148033121857e-05	2	0	G	97050	Ruegeria	0.000300781731720742
71	1	C071_1	1954	2.85740165609285e-05	1	0	S	89184	Ruegeria pomeroyi	0.000150390865860371
71	1	C071_1	1956	2.85740165609285e-05	1	1	S	292414	Ruegeria sp. TM1040	0.000150390865860371
71	1	C071_1	1957	5.7148033121857e-05	2	0	G	159345	Roseibacterium	0.000300781731720742
71	1	C071_1	1958	5.7148033121857e-05	2	0	S	159346	Roseibacterium elongatum	0.000300781731720742
71	1	C071_1	1960	5.7148033121857e-05	2	0	G	204456	Gemmobacter	0.000300781731720742
71	1	C071_1	1961	5.7148033121857e-05	2	2	S	2169400	Gemmobacter sp. HYN0069	0.000300781731720742
71	1	C071_1	1962	2.85740165609285e-05	1	0	G	34008	Rhodovulum	0.000150390865860371
71	1	C071_1	1963	2.85740165609285e-05	1	1	S	1564506	Rhodovulum sp. P5	0.000150390865860371
71	1	C071_1	1964	2.85740165609285e-05	1	0	G	1649279	Epibacterium	0.000150390865860371
71	1	C071_1	1965	2.85740165609285e-05	1	0	S	379347	Epibacterium mobile	0.000150390865860371
71	1	C071_1	1967	2.85740165609285e-05	1	0	G	1284657	Planktomarina	0.000150390865860371
71	1	C071_1	1968	2.85740165609285e-05	1	0	S	1284658	Planktomarina temperata	0.000150390865860371
71	1	C071_1	1971	2.85740165609285e-05	1	1	S	2033435	Rhodobacteraceae bacterium QY30	0.000150390865860371
71	1	C071_1	1972	2.85740165609285e-05	1	0	G	2433	Roseobacter	0.000150390865860371
71	1	C071_1	1973	2.85740165609285e-05	1	1	S	2434	Roseobacter denitrificans	0.000150390865860371
71	1	C071_1	1974	2.85740165609285e-05	1	0	G	285107	Thioclava	0.000150390865860371
71	1	C071_1	1975	2.85740165609285e-05	1	1	S	1915078	Thioclava nitratireducens	0.000150390865860371
71	1	C071_1	1976	2.85740165609285e-05	1	0	G	263377	Salipiger	0.000150390865860371
71	1	C071_1	1977	2.85740165609285e-05	1	1	S	1229727	Salipiger profundus	0.000150390865860371
71	1	C071_1	1978	0.000171444099365571	6	0	F	69657	Hyphomonadaceae	0.000902345195162227
71	1	C071_1	1979	0.000171444099365571	6	0	G	2723	Hirschia	0.000902345195162227
71	1	C071_1	1980	0.000171444099365571	6	0	S	2724	Hirschia baltica	0.000902345195162227
71	1	C071_1	1982	0.000371462215292071	13	0	O	204458	Caulobacterales	0.00195508125618482
71	1	C071_1	1983	0.000371462215292071	13	0	F	76892	Caulobacteraceae	0.00195508125618482
71	1	C071_1	1984	0.000171444099365571	6	0	G	75	Caulobacter	0.000902345195162227
71	1	C071_1	1985	0.000114296066243714	4	4	S	69666	Caulobacter mirabilis	0.000601563463441484
71	1	C071_1	1986	5.7148033121857e-05	2	2	S	155892	Caulobacter vibrioides	0.000300781731720742
71	1	C071_1	1988	0.000142870082804643	5	5	S	1759059	Caulobacteraceae bacterium OTSz_A_272	0.000751954329301856
71	1	C071_1	1989	5.7148033121857e-05	2	2	G	41275	Brevundimonas	0.000300781731720742
71	1	C071_1	1990	0.000285740165609285	10	0	O	766	Rickettsiales	0.00150390865860371
71	1	C071_1	1991	0.000142870082804643	5	0	F	775	Rickettsiaceae	0.000751954329301856
71	1	C071_1	1993	8.57220496827856e-05	3	2	G	780	Rickettsia	0.000451172597581113
71	1	C071_1	1995	2.85740165609285e-05	1	0	S	337479	Rickettsia endosymbiont of Bemisia tabaci	0.000150390865860371
71	1	C071_1	1997	2.85740165609285e-05	1	0	G	69474	Orientia	0.000150390865860371
71	1	C071_1	1998	2.85740165609285e-05	1	1	S	784	Orientia tsutsugamushi	0.000150390865860371
71	1	C071_1	2001	0.000114296066243714	4	4	S	1528098	Rickettsiales bacterium Ac37b	0.000601563463441484
71	1	C071_1	2002	2.85740165609285e-05	1	0	F	942	Anaplasmataceae	0.000150390865860371
71	1	C071_1	2004	2.85740165609285e-05	1	1	G	953	Wolbachia	0.000150390865860371
71	1	C071_1	2005	0.000171444099365571	6	0	O	1921002	Holosporales	0.000902345195162227
71	1	C071_1	2006	0.000171444099365571	6	0	F	44746	Holosporaceae	0.000902345195162227
71	1	C071_1	2008	0.000171444099365571	6	6	S	86106	endosymbiont of Acanthamoeba sp. UWC8	0.000902345195162227
71	1	C071_1	2010	0.000114296066243714	4	0	G	991903	Polymorphum	0.000601563463441484
71	1	C071_1	2011	0.000114296066243714	4	0	S	991904	Polymorphum gilvum	0.000601563463441484
71	1	C071_1	2013	2.85740165609285e-05	1	0	G	213485	Micavibrio	0.000150390865860371
71	1	C071_1	2014	2.85740165609285e-05	1	0	S	349221	Micavibrio aeruginosavorus	0.000150390865860371
71	1	C071_1	2016	5.7148033121857e-05	2	0	O	54526	Pelagibacterales	0.000300781731720742
71	1	C071_1	2017	2.85740165609285e-05	1	0	F	1655514	Pelagibacteraceae	0.000150390865860371
71	1	C071_1	2018	2.85740165609285e-05	1	0	G	198251	Candidatus Pelagibacter	0.000150390865860371
71	1	C071_1	2019	2.85740165609285e-05	1	1	S	1388755	Candidatus Pelagibacter sp. HIMB1321	0.000150390865860371
71	1	C071_1	2020	2.85740165609285e-05	1	0	G	2045213	Candidatus Fonsibacter	0.000150390865860371
71	1	C071_1	2021	2.85740165609285e-05	1	1	S	1925548	Candidatus Fonsibacter ubiquis	0.000150390865860371
71	1	C071_1	2022	5.7148033121857e-05	2	0	O	255473	Parvularculales	0.000300781731720742
71	1	C071_1	2023	5.7148033121857e-05	2	0	F	255474	Parvularculaceae	0.000300781731720742
71	1	C071_1	2024	5.7148033121857e-05	2	0	G	208215	Parvularcula	0.000300781731720742
71	1	C071_1	2025	5.7148033121857e-05	2	0	S	208216	Parvularcula bermudensis	0.000300781731720742
71	1	C071_1	2027	2.85740165609285e-05	1	0	O	1191478	Magnetococcales	0.000150390865860371
71	1	C071_1	2028	2.85740165609285e-05	1	0	F	1191479	Magnetococcaceae	0.000150390865860371
71	1	C071_1	2029	2.85740165609285e-05	1	0	G	162171	Magnetococcus	0.000150390865860371
71	1	C071_1	2030	2.85740165609285e-05	1	0	S	1124597	Magnetococcus marinus	0.000150390865860371
71	1	C071_1	2032	0.0131440476180271	460	23	C	28216	Betaproteobacteria	0.0691797982957707
71	1	C071_1	2033	0.011201014491884	392	29	O	80840	Burkholderiales	0.0589532194172655
71	1	C071_1	2036	0.00177158902677757	62	62	S	1834205	Burkholderiales bacterium YL45	0.00932423368334301
71	1	C071_1	2037	0.00077149844714507	27	27	S	1469502	Burkholderiales bacterium GJ-E10	0.00406055337823002
71	1	C071_1	2038	2.85740165609285e-05	1	1	S	864051	Burkholderiales bacterium JOSHI_001	0.000150390865860371
71	1	C071_1	2040	0.0002000181159265	7	3	G	32012	Thiomonas	0.0010527360610226
71	1	C071_1	2041	0.000114296066243714	4	4	S	1050370	Thiomonas sp. X19	0.000601563463441484
71	1	C071_1	2042	0.000171444099365571	6	0	G	318147	Paucibacter	0.000902345195162227
71	1	C071_1	2043	0.000171444099365571	6	6	S	1768242	Paucibacter sp. KCTC 42545	0.000902345195162227
71	1	C071_1	2044	0.000142870082804643	5	0	G	92793	Aquabacterium	0.000751954329301856
71	1	C071_1	2045	0.000142870082804643	5	5	S	1296669	Aquabacterium olei	0.000751954329301856
71	1	C071_1	2046	2.85740165609285e-05	1	0	G	28067	Rubrivivax	0.000150390865860371
71	1	C071_1	2047	2.85740165609285e-05	1	0	S	28068	Rubrivivax gelatinosus	0.000150390865860371
71	1	C071_1	2049	2.85740165609285e-05	1	0	G	212743	Rhizobacter	0.000150390865860371
71	1	C071_1	2050	2.85740165609285e-05	1	1	S	946333	Rhizobacter gummiphilus	0.000150390865860371
71	1	C071_1	2051	2.85740165609285e-05	1	1	S	413882	Polyangium brachysporum	0.000150390865860371
71	1	C071_1	2052	0.00280025362297099	98	9	F	119060	Burkholderiaceae	0.0147383048543164
71	1	C071_1	2053	0.00111438664587621	39	3	G	106589	Cupriavidus	0.00586524376855447
71	1	C071_1	2054	0.00077149844714507	27	27	S	96344	Cupriavidus oxalaticus	0.00406055337823002
71	1	C071_1	2055	0.0002000181159265	7	0	S	82541	Cupriavidus gilardii	0.0010527360610226
71	1	C071_1	2057	2.85740165609285e-05	1	1	S	119219	Cupriavidus metallidurans	0.000150390865860371
71	1	C071_1	2058	2.85740165609285e-05	1	1	S	2036817	Cupriavidus sp. NH9	0.000150390865860371
71	1	C071_1	2059	0.000628628364340427	22	8	G	32008	Burkholderia	0.00330859904892816
71	1	C071_1	2061	5.7148033121857e-05	2	2	S	101571	Burkholderia ubonensis	0.000300781731720742
71	1	C071_1	2062	5.7148033121857e-05	2	0	S	152480	Burkholderia ambifaria	0.000300781731720742
71	1	C071_1	2065	5.7148033121857e-05	2	2	S	1385592	Burkholderia sp. BDU8	0.000300781731720742
71	1	C071_1	2066	2.85740165609285e-05	1	1	S	28095	Burkholderia gladioli	0.000150390865860371
71	1	C071_1	2067	0.000285740165609285	10	0	G	44013	Polynucleobacter	0.00150390865860371
71	1	C071_1	2068	0.000285740165609285	10	10	S	576610	Polynucleobacter necessarius	0.00150390865860371
71	1	C071_1	2069	0.0002000181159265	7	0	G	1822464	Paraburkholderia	0.0010527360610226
71	1	C071_1	2070	8.57220496827856e-05	3	3	S	169430	Paraburkholderia hospita	0.000451172597581113
71	1	C071_1	2071	2.85740165609285e-05	1	1	S	75105	Paraburkholderia caribensis	0.000150390865860371
71	1	C071_1	2072	2.85740165609285e-05	1	1	S	169427	Paraburkholderia terricola	0.000150390865860371
71	1	C071_1	2073	2.85740165609285e-05	1	1	S	1761016	Paraburkholderia caffeinilytica	0.000150390865860371
71	1	C071_1	2074	2.85740165609285e-05	1	1	S	1926494	Paraburkholderia sp. SOS3	0.000150390865860371
71	1	C071_1	2075	0.000171444099365571	6	4	G	48736	Ralstonia	0.000902345195162227
71	1	C071_1	2076	2.85740165609285e-05	1	1	S	305	Ralstonia solanacearum	0.000150390865860371
71	1	C071_1	2077	2.85740165609285e-05	1	1	S	190721	Ralstonia insidiosa	0.000150390865860371
71	1	C071_1	2078	0.000142870082804643	5	0	G	93217	Pandoraea	0.000751954329301856
71	1	C071_1	2079	5.7148033121857e-05	2	2	S	445709	Pandoraea thiooxydans	0.000300781731720742
71	1	C071_1	2080	5.7148033121857e-05	2	2	S	656179	Pandoraea faecigallinarum	0.000300781731720742
71	1	C071_1	2081	2.85740165609285e-05	1	1	S	93218	Pandoraea apista	0.000150390865860371
71	1	C071_1	2082	0.00202875517582592	71	0	F	506	Alcaligenaceae	0.0106777514760863
71	1	C071_1	2083	0.00077149844714507	27	3	G	222	Achromobacter	0.00406055337823002
71	1	C071_1	2084	0.000457184264974856	16	16	S	217203	Achromobacter spanius	0.00240625385376594
71	1	C071_1	2085	0.000171444099365571	6	6	S	217204	Achromobacter insolitus	0.000902345195162227
71	1	C071_1	2086	5.7148033121857e-05	2	2	S	32002	Achromobacter denitrificans	0.000300781731720742
71	1	C071_1	2087	0.000628628364340427	22	0	G	517	Bordetella	0.00330859904892816
71	1	C071_1	2088	0.0002000181159265	7	7	S	1697043	Bordetella sp. H567	0.0010527360610226
71	1	C071_1	2089	8.57220496827856e-05	3	3	S	103855	Bordetella hinzii	0.000451172597581113
71	1	C071_1	2090	8.57220496827856e-05	3	3	S	463025	Bordetella bronchialis	0.000451172597581113
71	1	C071_1	2091	5.7148033121857e-05	2	2	S	1746199	Bordetella sp. N	0.000300781731720742
71	1	C071_1	2092	5.7148033121857e-05	2	2	S	123899	Bordetella trematum	0.000300781731720742
71	1	C071_1	2093	2.85740165609285e-05	1	0	S	521	Bordetella avium	0.000150390865860371
71	1	C071_1	2095	2.85740165609285e-05	1	1	S	35814	Bordetella holmesii	0.000150390865860371
71	1	C071_1	2096	2.85740165609285e-05	1	1	S	1416806	Bordetella genomosp. 8	0.000150390865860371
71	1	C071_1	2097	2.85740165609285e-05	1	1	S	1416803	Bordetella genomosp. 9	0.000150390865860371
71	1	C071_1	2098	2.85740165609285e-05	1	1	S	1331258	Bordetella pseudohinzii	0.000150390865860371
71	1	C071_1	2099	0.000314314182170214	11	10	G	29574	Taylorella	0.00165429952446408
71	1	C071_1	2100	2.85740165609285e-05	1	1	S	29575	Taylorella equigenitalis	0.000150390865860371
71	1	C071_1	2101	0.000114296066243714	4	0	G	290425	Advenella	0.000601563463441484
71	1	C071_1	2102	0.000114296066243714	4	0	S	302406	Advenella mimigardefordensis	0.000601563463441484
71	1	C071_1	2104	5.7148033121857e-05	2	0	G	305976	Pusillimonas	0.000300781731720742
71	1	C071_1	2105	5.7148033121857e-05	2	2	S	1007105	Pusillimonas sp. T7-7	0.000300781731720742
71	1	C071_1	2106	5.7148033121857e-05	2	0	G	359336	Castellaniella	0.000300781731720742
71	1	C071_1	2107	5.7148033121857e-05	2	0	S	75697	Castellaniella defragrans	0.000300781731720742
71	1	C071_1	2109	2.85740165609285e-05	1	0	G	507	Alcaligenes	0.000150390865860371
71	1	C071_1	2110	2.85740165609285e-05	1	1	S	511	Alcaligenes faecalis	0.000150390865860371
71	1	C071_1	2111	2.85740165609285e-05	1	0	G	90243	Oligella	0.000150390865860371
71	1	C071_1	2112	2.85740165609285e-05	1	1	S	90245	Oligella urethralis	0.000150390865860371
71	1	C071_1	2113	2.85740165609285e-05	1	0	G	1472344	Basilea	0.000150390865860371
71	1	C071_1	2114	2.85740165609285e-05	1	0	S	1472345	Basilea psittacipulmonis	0.000150390865860371
71	1	C071_1	2116	0.00117153467899807	41	3	F	80864	Comamonadaceae	0.00616602550027522
71	1	C071_1	2117	0.000228592132487428	8	7	G	1649468	Melaminivora	0.00120312692688297
71	1	C071_1	2118	2.85740165609285e-05	1	1	S	2109913	Melaminivora sp. SC2-9	0.000150390865860371
71	1	C071_1	2119	0.0002000181159265	7	0	G	47420	Hydrogenophaga	0.0010527360610226
71	1	C071_1	2120	0.000171444099365571	6	6	S	1763535	Hydrogenophaga crassostreae	0.000902345195162227
71	1	C071_1	2121	2.85740165609285e-05	1	1	S	1842537	Hydrogenophaga sp. RAC07	0.000150390865860371
71	1	C071_1	2122	0.000171444099365571	6	0	G	12916	Acidovorax	0.000902345195162227
71	1	C071_1	2123	0.000114296066243714	4	4	S	1842533	Acidovorax sp. RAC01	0.000601563463441484
71	1	C071_1	2124	5.7148033121857e-05	2	2	S	80869	Acidovorax citrulli	0.000300781731720742
71	1	C071_1	2125	0.000142870082804643	5	0	G	34072	Variovorax	0.000751954329301856
71	1	C071_1	2126	8.57220496827856e-05	3	0	S	34073	Variovorax paradoxus	0.000451172597581113
71	1	C071_1	2129	5.7148033121857e-05	2	2	S	1795631	Variovorax sp. PAMC 28711	0.000300781731720742
71	1	C071_1	2130	0.000114296066243714	4	0	G	283	Comamonas	0.000601563463441484
71	1	C071_1	2131	5.7148033121857e-05	2	2	S	225992	Comamonas kerstersii	0.000300781731720742
71	1	C071_1	2132	5.7148033121857e-05	2	2	S	1082851	Comamonas serinivorans	0.000300781731720742
71	1	C071_1	2133	5.7148033121857e-05	2	0	G	28065	Rhodoferax	0.000300781731720742
71	1	C071_1	2134	5.7148033121857e-05	2	2	S	1842727	Rhodoferax koreense	0.000300781731720742
71	1	C071_1	2135	5.7148033121857e-05	2	0	G	52972	Polaromonas	0.000300781731720742
71	1	C071_1	2136	5.7148033121857e-05	2	0	S	216465	Polaromonas naphthalenivorans	0.000300781731720742
71	1	C071_1	2138	5.7148033121857e-05	2	0	G	80865	Delftia	0.000300781731720742
71	1	C071_1	2139	2.85740165609285e-05	1	1	S	80866	Delftia acidovorans	0.000150390865860371
71	1	C071_1	2140	2.85740165609285e-05	1	1	S	180282	Delftia tsuruhatensis	0.000150390865860371
71	1	C071_1	2141	2.85740165609285e-05	1	0	G	174951	Ramlibacter	0.000150390865860371
71	1	C071_1	2142	2.85740165609285e-05	1	1	S	94132	Ramlibacter tataouinensis	0.000150390865860371
71	1	C071_1	2143	2.85740165609285e-05	1	0	G	665874	Limnohabitans	0.000150390865860371
71	1	C071_1	2144	2.85740165609285e-05	1	1	S	1678128	Limnohabitans sp. 63ED37-2	0.000150390865860371
71	1	C071_1	2145	0.000857220496827856	30	2	F	75682	Oxalobacteraceae	0.00451172597581113
71	1	C071_1	2146	0.000285740165609285	10	0	G	846	Oxalobacter	0.00150390865860371
71	1	C071_1	2147	0.000285740165609285	10	10	S	847	Oxalobacter formigenes	0.00150390865860371
71	1	C071_1	2148	0.0002000181159265	7	0	G	149698	Massilia	0.0010527360610226
71	1	C071_1	2149	0.000114296066243714	4	4	S	2045208	Massilia violaceinigra	0.000601563463441484
71	1	C071_1	2150	5.7148033121857e-05	2	2	S	1707785	Massilia sp. WG5	0.000300781731720742
71	1	C071_1	2151	2.85740165609285e-05	1	1	S	47229	Massilia timonae	0.000150390865860371
71	1	C071_1	2152	0.000142870082804643	5	0	G	963	Herbaspirillum	0.000751954329301856
71	1	C071_1	2153	0.000114296066243714	4	4	S	92645	Herbaspirillum frisingense	0.000601563463441484
71	1	C071_1	2154	2.85740165609285e-05	1	1	S	964	Herbaspirillum seropedicae	0.000150390865860371
71	1	C071_1	2155	8.57220496827856e-05	3	0	G	29580	Janthinobacterium	0.000451172597581113
71	1	C071_1	2156	5.7148033121857e-05	2	2	S	1236179	Janthinobacterium sp. B9-8	0.000300781731720742
71	1	C071_1	2157	2.85740165609285e-05	1	1	S	368607	Janthinobacterium svalbardensis	0.000150390865860371
71	1	C071_1	2158	8.57220496827856e-05	3	0	G	202907	Collimonas	0.000451172597581113
71	1	C071_1	2159	5.7148033121857e-05	2	2	S	279058	Collimonas arenae	0.000300781731720742
71	1	C071_1	2160	2.85740165609285e-05	1	1	S	158899	Collimonas fungivorans	0.000150390865860371
71	1	C071_1	2161	0.000657202380901356	23	5	O	206351	Neisseriales	0.00345898991478854
71	1	C071_1	2162	0.000285740165609285	10	0	F	481	Neisseriaceae	0.00150390865860371
71	1	C071_1	2163	0.000257166149048357	9	1	G	482	Neisseria	0.00135351779274334
71	1	C071_1	2164	5.7148033121857e-05	2	1	S	495	Neisseria elongata	0.000300781731720742
71	1	C071_1	2166	5.7148033121857e-05	2	2	S	28449	Neisseria subflava	0.000300781731720742
71	1	C071_1	2167	2.85740165609285e-05	1	1	S	487	Neisseria meningitidis	0.000150390865860371
71	1	C071_1	2168	2.85740165609285e-05	1	1	S	28091	Neisseria weaveri	0.000150390865860371
71	1	C071_1	2169	2.85740165609285e-05	1	1	S	326523	Neisseria zoodegmatis	0.000150390865860371
71	1	C071_1	2170	2.85740165609285e-05	1	1	S	1853278	Neisseria sp. 10023	0.000150390865860371
71	1	C071_1	2171	2.85740165609285e-05	1	0	G	59	Vitreoscilla	0.000150390865860371
71	1	C071_1	2172	2.85740165609285e-05	1	1	S	63	Vitreoscilla filiformis	0.000150390865860371
71	1	C071_1	2173	0.000228592132487428	8	0	F	1499392	Chromobacteriaceae	0.00120312692688297
71	1	C071_1	2174	8.57220496827856e-05	3	0	G	57479	Microvirgula	0.000451172597581113
71	1	C071_1	2175	8.57220496827856e-05	3	3	S	57480	Microvirgula aerodenitrificans	0.000451172597581113
71	1	C071_1	2176	5.7148033121857e-05	2	0	G	187	Aquaspirillum	0.000300781731720742
71	1	C071_1	2177	5.7148033121857e-05	2	2	S	1938604	Aquaspirillum sp. LM1	0.000300781731720742
71	1	C071_1	2179	2.85740165609285e-05	1	0	G	535	Chromobacterium	0.000150390865860371
71	1	C071_1	2180	2.85740165609285e-05	1	1	S	1108595	Chromobacterium vaccinii	0.000150390865860371
71	1	C071_1	2181	2.85740165609285e-05	1	0	G	568394	Pseudogulbenkiania	0.000150390865860371
71	1	C071_1	2182	2.85740165609285e-05	1	1	S	748280	Pseudogulbenkiania sp. NH8B	0.000150390865860371
71	1	C071_1	2183	2.85740165609285e-05	1	0	G	885864	Jeongeupia	0.000150390865860371
71	1	C071_1	2184	2.85740165609285e-05	1	1	S	1906741	Jeongeupia sp. USM3	0.000150390865860371
71	1	C071_1	2185	0.000257166149048357	9	0	O	206389	Rhodocyclales	0.00135351779274334
71	1	C071_1	2186	0.000142870082804643	5	0	F	2008794	Zoogloeaceae	0.000751954329301856
71	1	C071_1	2187	8.57220496827856e-05	3	0	G	33057	Thauera	0.000451172597581113
71	1	C071_1	2188	5.7148033121857e-05	2	2	S	2005884	Thauera sp. K11	0.000300781731720742
71	1	C071_1	2189	2.85740165609285e-05	1	1	S	96773	Thauera chlorobenzoica	0.000150390865860371
71	1	C071_1	2190	5.7148033121857e-05	2	0	G	12960	Azoarcus	0.000300781731720742
71	1	C071_1	2191	2.85740165609285e-05	1	1	S	198107	Azoarcus sp. CIB	0.000150390865860371
71	1	C071_1	2192	2.85740165609285e-05	1	1	S	748247	Azoarcus sp. KH32C	0.000150390865860371
71	1	C071_1	2193	8.57220496827856e-05	3	0	F	75787	Rhodocyclaceae	0.000451172597581113
71	1	C071_1	2194	8.57220496827856e-05	3	0	G	551759	Aromatoleum	0.000451172597581113
71	1	C071_1	2195	8.57220496827856e-05	3	0	S	551760	Aromatoleum aromaticum	0.000451172597581113
71	1	C071_1	2197	2.85740165609285e-05	1	0	F	2008795	Azonexaceae	0.000150390865860371
71	1	C071_1	2198	2.85740165609285e-05	1	0	G	73029	Dechloromonas	0.000150390865860371
71	1	C071_1	2199	2.85740165609285e-05	1	0	S	259537	Dechloromonas aromatica	0.000150390865860371
71	1	C071_1	2201	0.0002000181159265	7	0	O	32003	Nitrosomonadales	0.0010527360610226
71	1	C071_1	2202	5.7148033121857e-05	2	0	F	206379	Nitrosomonadaceae	0.000300781731720742
71	1	C071_1	2203	2.85740165609285e-05	1	1	G	914	Nitrosomonas	0.000150390865860371
71	1	C071_1	2204	2.85740165609285e-05	1	0	G	35798	Nitrosospira	0.000150390865860371
71	1	C071_1	2205	2.85740165609285e-05	1	0	S	1231	Nitrosospira multiformis	0.000150390865860371
71	1	C071_1	2207	5.7148033121857e-05	2	0	F	2008793	Sterolibacteriaceae	0.000300781731720742
71	1	C071_1	2208	5.7148033121857e-05	2	0	G	378210	Methyloversatilis	0.000300781731720742
71	1	C071_1	2209	5.7148033121857e-05	2	2	S	1842540	Methyloversatilis sp. RAC08	0.000300781731720742
71	1	C071_1	2210	2.85740165609285e-05	1	0	F	32011	Methylophilaceae	0.000150390865860371
71	1	C071_1	2211	2.85740165609285e-05	1	0	G	16	Methylophilus	0.000150390865860371
71	1	C071_1	2212	2.85740165609285e-05	1	1	S	1662285	Methylophilus sp. TWE2	0.000150390865860371
71	1	C071_1	2213	2.85740165609285e-05	1	0	F	90627	Gallionellaceae	0.000150390865860371
71	1	C071_1	2214	2.85740165609285e-05	1	0	G	1778653	Sulfuriferula	0.000150390865860371
71	1	C071_1	2215	2.85740165609285e-05	1	1	S	1985873	Sulfuriferula sp. AH1	0.000150390865860371
71	1	C071_1	2216	2.85740165609285e-05	1	0	F	2008790	Thiobacillaceae	0.000150390865860371
71	1	C071_1	2217	2.85740165609285e-05	1	0	G	919	Thiobacillus	0.000150390865860371
71	1	C071_1	2218	2.85740165609285e-05	1	0	S	36861	Thiobacillus denitrificans	0.000150390865860371
71	1	C071_1	2221	8.57220496827856e-05	3	0	G	1381133	Candidatus Profftella	0.000451172597581113
71	1	C071_1	2222	8.57220496827856e-05	3	3	S	669502	Candidatus Profftella armatura	0.000451172597581113
71	1	C071_1	2224	5.7148033121857e-05	2	2	S	1904640	Betaproteobacteria bacterium GR16-43	0.000300781731720742
71	1	C071_1	2225	2.85740165609285e-05	1	0	G	33055	Candidatus Kinetoplastibacterium	0.000150390865860371
71	1	C071_1	2226	2.85740165609285e-05	1	1	S	1576550	Candidatus Kinetoplastibacterium sorsogonicusi	0.000150390865860371
71	1	C071_1	2227	2.85740165609285e-05	1	0	C	1807140	Acidithiobacillia	0.000150390865860371
71	1	C071_1	2228	2.85740165609285e-05	1	0	O	225057	Acidithiobacillales	0.000150390865860371
71	1	C071_1	2229	2.85740165609285e-05	1	0	F	225058	Acidithiobacillaceae	0.000150390865860371
71	1	C071_1	2230	2.85740165609285e-05	1	0	G	119977	Acidithiobacillus	0.000150390865860371
71	1	C071_1	2231	2.85740165609285e-05	1	0	S	160808	Acidithiobacillus ferrivorans	0.000150390865860371
71	1	C071_1	2234	0.0657202380901356	2300	5	P	74201	Verrucomicrobia	0.345898991478854
71	1	C071_1	2235	0.0653773498914045	2288	0	C	203494	Verrucomicrobiae	0.344094301088529
71	1	C071_1	2236	0.0653773498914045	2288	1	O	48461	Verrucomicrobiales	0.344094301088529
71	1	C071_1	2237	0.0653487758748435	2287	0	F	1647988	Akkermansiaceae	0.343943910222669
71	1	C071_1	2238	0.0653487758748435	2287	38	G	239934	Akkermansia	0.343943910222669
71	1	C071_1	2239	0.0641486671792845	2245	1622	S	239935	Akkermansia muciniphila	0.337627493856533
71	1	C071_1	2241	0.000114296066243714	4	4	S	1679444	Akkermansia glycaniphila	0.000601563463441484
71	1	C071_1	2242	0.0002000181159265	7	0	C	414999	Opitutae	0.0010527360610226
71	1	C071_1	2243	0.0002000181159265	7	0	O	415000	Opitutales	0.0010527360610226
71	1	C071_1	2244	0.0002000181159265	7	0	F	134623	Opitutaceae	0.0010527360610226
71	1	C071_1	2246	0.000114296066243714	4	4	S	794903	Opitutaceae bacterium TAV5	0.000601563463441484
71	1	C071_1	2247	5.7148033121857e-05	2	0	G	178440	Opitutus	0.000300781731720742
71	1	C071_1	2248	5.7148033121857e-05	2	0	S	107709	Opitutus terrae	0.000300781731720742
71	1	C071_1	2250	2.85740165609285e-05	1	0	G	1961799	Lacunisphaera	0.000150390865860371
71	1	C071_1	2251	2.85740165609285e-05	1	1	S	1838286	Lacunisphaera limnophila	0.000150390865860371
71	1	C071_1	2252	2.85740165609285e-05	1	0	P	203682	Planctomycetes	0.000150390865860371
71	1	C071_1	2253	2.85740165609285e-05	1	0	C	203683	Planctomycetia	0.000150390865860371
71	1	C071_1	2254	2.85740165609285e-05	1	0	O	112	Planctomycetales	0.000150390865860371
71	1	C071_1	2255	2.85740165609285e-05	1	0	F	126	Planctomycetaceae	0.000150390865860371
71	1	C071_1	2256	2.85740165609285e-05	1	0	G	1649480	Planctopirus	0.000150390865860371
71	1	C071_1	2257	2.85740165609285e-05	1	0	S	120	Planctopirus limnophila	0.000150390865860371
71	1	C071_1	2259	2.85740165609285e-05	1	0	P	204428	Chlamydiae	0.000150390865860371
71	1	C071_1	2260	2.85740165609285e-05	1	0	C	204429	Chlamydiia	0.000150390865860371
71	1	C071_1	2261	2.85740165609285e-05	1	0	O	1963360	Parachlamydiales	0.000150390865860371
71	1	C071_1	2262	2.85740165609285e-05	1	0	F	92712	Simkaniaceae	0.000150390865860371
71	1	C071_1	2263	2.85740165609285e-05	1	0	G	34093	Simkania	0.000150390865860371
71	1	C071_1	2264	2.85740165609285e-05	1	0	S	83561	Simkania negevensis	0.000150390865860371
71	1	C071_1	2266	0.00105723861275436	37	0	P	203691	Spirochaetes	0.00556446203683373
71	1	C071_1	2267	0.00105723861275436	37	0	C	203692	Spirochaetia	0.00556446203683373
71	1	C071_1	2268	0.000942942546510641	33	0	O	136	Spirochaetales	0.00496289857339225
71	1	C071_1	2269	0.000942942546510641	33	0	F	137	Spirochaetaceae	0.00496289857339225
71	1	C071_1	2270	0.000914368529949713	32	5	G	157	Treponema	0.00481250770753188
71	1	C071_1	2271	0.000400036231852999	14	14	S	1539298	Treponema sp. OMZ 838	0.0021054721220452
71	1	C071_1	2272	0.000142870082804643	5	0	S	167	Treponema succinifaciens	0.000751954329301856
71	1	C071_1	2274	0.000114296066243714	4	0	S	409322	Treponema pedis	0.000601563463441484
71	1	C071_1	2276	8.57220496827856e-05	3	3	S	221027	Treponema putidum	0.000451172597581113
71	1	C071_1	2277	2.85740165609285e-05	1	1	S	158	Treponema denticola	0.000150390865860371
71	1	C071_1	2278	2.85740165609285e-05	1	0	G	146	Spirochaeta	0.000150390865860371
71	1	C071_1	2279	2.85740165609285e-05	1	1	S	154	Spirochaeta thermophila	0.000150390865860371
71	1	C071_1	2280	8.57220496827856e-05	3	0	O	1643686	Brachyspirales	0.000451172597581113
71	1	C071_1	2281	8.57220496827856e-05	3	0	F	143786	Brachyspiraceae	0.000451172597581113
71	1	C071_1	2282	8.57220496827856e-05	3	0	G	29521	Brachyspira	0.000451172597581113
71	1	C071_1	2283	8.57220496827856e-05	3	2	S	52584	Brachyspira pilosicoli	0.000451172597581113
71	1	C071_1	2286	2.85740165609285e-05	1	0	F	170	Leptospiraceae	0.000150390865860371
71	1	C071_1	2287	2.85740165609285e-05	1	0	G	171	Leptospira	0.000150390865860371
71	1	C071_1	2288	2.85740165609285e-05	1	0	S	173	Leptospira interrogans	0.000150390865860371
71	1	C071_1	2290	0.000600054347779499	21	0	P	508458	Synergistetes	0.00315820818306779
71	1	C071_1	2291	0.000600054347779499	21	0	C	649775	Synergistia	0.00315820818306779
71	1	C071_1	2292	0.000600054347779499	21	0	O	649776	Synergistales	0.00315820818306779
71	1	C071_1	2293	0.000600054347779499	21	0	F	649777	Synergistaceae	0.00315820818306779
71	1	C071_1	2294	0.000514332298096713	18	0	G	508459	Cloacibacillus	0.00270703558548668
71	1	C071_1	2295	0.000514332298096713	18	18	S	1197717	Cloacibacillus porcorum	0.00270703558548668
71	1	C071_1	2296	8.57220496827856e-05	3	0	G	336260	Thermovirga	0.000451172597581113
71	1	C071_1	2297	8.57220496827856e-05	3	0	S	336261	Thermovirga lienii	0.000451172597581113
71	1	C071_1	2299	0.000428610248413928	15	0	P	32066	Fusobacteria	0.00225586298790557
71	1	C071_1	2300	0.000428610248413928	15	0	C	203490	Fusobacteriia	0.00225586298790557
71	1	C071_1	2301	0.000428610248413928	15	0	O	203491	Fusobacteriales	0.00225586298790557
71	1	C071_1	2302	0.000428610248413928	15	0	F	1129771	Leptotrichiaceae	0.00225586298790557
71	1	C071_1	2303	0.000428610248413928	15	0	G	32067	Leptotrichia	0.00225586298790557
71	1	C071_1	2304	0.000428610248413928	15	15	S	712357	Leptotrichia sp. oral taxon 212	0.00225586298790557
71	1	C071_1	2305	0.000114296066243714	4	0	P	57723	Acidobacteria	0.000601563463441484
71	1	C071_1	2306	8.57220496827856e-05	3	0	C	204432	Acidobacteriia	0.000451172597581113
71	1	C071_1	2307	8.57220496827856e-05	3	0	O	204433	Acidobacteriales	0.000451172597581113
71	1	C071_1	2308	8.57220496827856e-05	3	0	F	204434	Acidobacteriaceae	0.000451172597581113
71	1	C071_1	2309	5.7148033121857e-05	2	2	G	392733	Terriglobus	0.000300781731720742
71	1	C071_1	2310	2.85740165609285e-05	1	0	G	940557	Granulicella	0.000150390865860371
71	1	C071_1	2311	2.85740165609285e-05	1	0	S	940615	Granulicella tundricola	0.000150390865860371
71	1	C071_1	2313	2.85740165609285e-05	1	0	C	1562566	Blastocatellia	0.000150390865860371
71	1	C071_1	2314	2.85740165609285e-05	1	0	G	458032	Chloracidobacterium	0.000150390865860371
71	1	C071_1	2315	2.85740165609285e-05	1	0	S	458033	Chloracidobacterium thermophilum	0.000150390865860371
71	1	C071_1	2317	5.7148033121857e-05	2	0	P	40117	Nitrospirae	0.000300781731720742
71	1	C071_1	2318	5.7148033121857e-05	2	0	C	203693	Nitrospira	0.000300781731720742
71	1	C071_1	2319	5.7148033121857e-05	2	0	O	189778	Nitrospirales	0.000300781731720742
71	1	C071_1	2320	5.7148033121857e-05	2	0	F	189779	Nitrospiraceae	0.000300781731720742
71	1	C071_1	2321	5.7148033121857e-05	2	0	G	1234	Nitrospira	0.000300781731720742
71	1	C071_1	2322	5.7148033121857e-05	2	2	S	1325564	Nitrospira japonica	0.000300781731720742
71	1	C071_1	2325	2.85740165609285e-05	1	0	P	95818	Candidatus Saccharibacteria	0.000150390865860371
71	1	C071_1	2326	2.85740165609285e-05	1	1	S	1476577	Candidatus Saccharibacteria oral taxon TM7x	0.000150390865860371
71	1	C071_1	2327	2.85740165609285e-05	1	0	P	1930617	Calditrichaeota	0.000150390865860371
71	1	C071_1	2328	2.85740165609285e-05	1	0	C	1962850	Calditrichae	0.000150390865860371
71	1	C071_1	2329	2.85740165609285e-05	1	0	O	1962852	Calditrichales	0.000150390865860371
71	1	C071_1	2330	2.85740165609285e-05	1	0	F	1962854	Calditrichaceae	0.000150390865860371
71	1	C071_1	2331	2.85740165609285e-05	1	0	G	187144	Caldithrix	0.000150390865860371
71	1	C071_1	2332	2.85740165609285e-05	1	0	S	187145	Caldithrix abyssi	0.000150390865860371
71	1	C071_1	2334	2.85740165609285e-05	1	0	P	200940	Thermodesulfobacteria	0.000150390865860371
71	1	C071_1	2335	2.85740165609285e-05	1	0	C	67799	Thermodesulfobacteria	0.000150390865860371
71	1	C071_1	2336	2.85740165609285e-05	1	0	O	188710	Thermodesulfobacteriales	0.000150390865860371
71	1	C071_1	2337	2.85740165609285e-05	1	1	F	188711	Thermodesulfobacteriaceae	0.000150390865860371
71	1	C071_1	2338	0.0113438845746886	397	0	D	10239	Viruses	0.0597051737465673
71	1	C071_1	2340	0.00980088768039848	343	0	O	28883	Caudovirales	0.0515840669901073
71	1	C071_1	2341	0.00977231366383755	342	1	F	10699	Siphoviridae	0.0514336761242469
71	1	C071_1	2342	0.00957229554791105	335	40	G	1623305	Sk1virus	0.0503809400632243
71	1	C071_1	2344	0.000914368529949713	32	32	S	1262538	Lactococcus phage phi7	0.00481250770753188
71	1	C071_1	2345	0.00077149844714507	27	27	S	1262537	Lactococcus phage P680	0.00406055337823002
71	1	C071_1	2346	0.000685776397462284	24	24	S	1262536	Lactococcus phage jm3	0.00360938078064891
71	1	C071_1	2347	0.000600054347779499	21	21	S	1262535	Lactococcus phage jm2	0.00315820818306779
71	1	C071_1	2348	0.000285740165609285	10	10	S	1262533	Lactococcus phage 340	0.00150390865860371
71	1	C071_1	2349	0.00102866459619343	36	36	S	1165134	Lactococcus virus ASCC191	0.00541407117097336
71	1	C071_1	2350	0.000942942546510641	33	33	S	287412	Lactococcus virus Sl4	0.00496289857339225
71	1	C071_1	2351	0.000914368529949713	32	32	S	665884	Lactococcus virus CB14	0.00481250770753188
71	1	C071_1	2352	0.000600054347779499	21	21	S	665883	Lactococcus virus CB13	0.00315820818306779
71	1	C071_1	2353	0.000485758281535785	17	17	S	494269	Lactococcus virus Bibb29	0.00255664471962631
71	1	C071_1	2354	0.000371462215292071	13	13	S	63118	Lactococcus virus bIL170	0.00195508125618482
71	1	C071_1	2355	0.000257166149048357	9	9	S	213769	Lactococcus virus 712	0.00135351779274334
71	1	C071_1	2356	0.0002000181159265	7	7	S	83129	Lactococcus virus P008	0.0010527360610226
71	1	C071_1	2357	0.000171444099365571	6	6	S	213775	Lactococcus virus jj50	0.000902345195162227
71	1	C071_1	2358	8.57220496827856e-05	3	3	S	31532	Lactococcus virus sk1	0.000451172597581113
71	1	C071_1	2360	5.7148033121857e-05	2	2	S	12390	Lactococcus phage phiLC3	0.000300781731720742
71	1	C071_1	2361	2.85740165609285e-05	1	1	S	43685	Lactococcus phage r1t	0.000150390865860371
71	1	C071_1	2362	2.85740165609285e-05	1	0	G	186765	Lambdavirus	0.000150390865860371
71	1	C071_1	2364	2.85740165609285e-05	1	1	S	1147144	Enterobacteria phage HK225	0.000150390865860371
71	1	C071_1	2365	2.85740165609285e-05	1	1	G	1623304	Sfi21dt1virus	0.000150390865860371
71	1	C071_1	2366	2.85740165609285e-05	1	0	F	10662	Myoviridae	0.000150390865860371
71	1	C071_1	2368	2.85740165609285e-05	1	0	G	140410	P2virus	0.000150390865860371
71	1	C071_1	2370	2.85740165609285e-05	1	1	S	1649240	Escherichia phage pro483	0.000150390865860371
71	1	C071_1	2373	0.00148584886116828	52	52	S	1211417	uncultured crAssphage	0.0078203250247393
71	1	C071_1	2375	5.7148033121857e-05	2	0	F	10841	Microviridae	0.000300781731720742
71	1	C071_1	2377	5.7148033121857e-05	2	2	S	1655645	Parabacteroides phage YZ-2015b	0.000300781731720742
72	1	C072_1	0	100	3499823	0	-	50000	total	287.389216118588
72	1	C072_1	1	65.2039831728633	2282024	2282024	U	0	unclassified	187.389216118588
72	1	C072_1	2	34.7960168271367	1217799	146	R	1	root	100
72	1	C072_1	4	34.7839590745018	1217377	6599	D	2	Bacteria	99.965347319221
72	1	C072_1	7	25.8146769136611	903468	2038	P	976	Bacteroidetes	74.1885976257166
72	1	C072_1	8	25.7417017946336	900914	19	C	200643	Bacteroidia	73.978875003182
72	1	C072_1	9	25.7410160456686	900890	22879	O	171549	Bacteroidales	73.9769042346069
72	1	C072_1	10	22.1097752657777	773803	0	F	815	Bacteroidaceae	63.5411098219
72	1	C072_1	11	22.1097752657777	773803	30572	G	816	Bacteroides	63.5411098219
72	1	C072_1	12	9.0060840219634	315197	0	S	357276	Bacteroides dorei	25.882514273702
72	1	C072_1	14	6.73776931004797	235810	235553	S	28116	Bacteroides ovatus	19.3636224040256
72	1	C072_1	16	1.68694245394696	59040	38282	S	818	Bacteroides thetaiotaomicron	4.84809069476983
72	1	C072_1	18	1.27240720459292	44532	36169	S	817	Bacteroides fragilis	3.65676109111602
72	1	C072_1	22	1.26489253885125	44269	44269	S	1796613	Bacteroides caecimuris	3.63516475214711
72	1	C072_1	23	0.753066655085129	26356	15027	S	821	Bacteroides vulgatus	2.16423235689962
72	1	C072_1	25	0.166151259649417	5815	0	S	290053	Bacteroides helcogenes	0.477500802677618
72	1	C072_1	27	0.10874835670261	3806	3806	S	246787	Bacteroides cellulosilyticus	0.312531049869478
72	1	C072_1	28	0.081575553963729	2855	2855	S	28113	Bacteroides heparinolyticus	0.234439345080756
72	1	C072_1	29	0.0786325479888554	2752	0	S	376805	Bacteroides salanitronis	0.225981463279244
72	1	C072_1	31	0.0373447457199978	1307	1307	S	47678	Bacteroides caccae	0.107324771986182
72	1	C072_1	32	0.0332016790563408	1162	1162	S	28119	Bacteroides zoogleoformans	0.0954180451782273
72	1	C072_1	33	0.00942904826901246	330	0	S	151276	Bacteroides coprosuis	0.0270980679077582
72	1	C072_1	35	1.87406620277654	65589	0	F	2005525	Tannerellaceae	5.38586416970288
72	1	C072_1	36	1.87046602071019	65463	24539	G	375288	Parabacteroides	5.37551763468356
72	1	C072_1	37	1.11391347505288	38985	38985	S	2025876	Parabacteroides sp. CT06	3.2012672041938
72	1	C072_1	38	0.0554028017988338	1939	0	S	823	Parabacteroides distasonis	0.159221677797403
72	1	C072_1	40	0.00360018206635021	126	0	G	195950	Tannerella	0.0103465350193258
72	1	C072_1	41	0.00354303631926529	124	124	S	712710	Tannerella sp. oral taxon HOT-286	0.0101823043047334
72	1	C072_1	42	5.7145747084924e-05	2	0	S	28112	Tannerella forsythia	0.000164230714592474
72	1	C072_1	45	0.957419846660817	33508	8	F	171550	Rikenellaceae	2.75152139228231
72	1	C072_1	46	0.956019775857236	33459	1271	G	239759	Alistipes	2.74749773977479
72	1	C072_1	47	0.779010824261684	27264	0	S	328814	Alistipes shahii	2.2387931013246
72	1	C072_1	49	0.140692829323083	4924	0	S	214856	Alistipes finegoldii	0.404336019326671
72	1	C072_1	51	0.00117148781524094	41	0	G	1611681	Mucinivorans	0.00336672964914571
72	1	C072_1	52	0.00117148781524094	41	41	S	1433126	Mucinivorans hirudinis	0.00336672964914571
72	1	C072_1	53	0.0861757866040654	3016	0	F	1853231	Odoribacteraceae	0.247659917605451
72	1	C072_1	54	0.0861757866040654	3016	0	G	283168	Odoribacter	0.247659917605451
72	1	C072_1	55	0.0861757866040654	3016	3016	S	28118	Odoribacter splanchnicus	0.247659917605451
72	1	C072_1	56	0.0312872965289959	1095	0	F	2005473	Muribaculaceae	0.0899163162393794
72	1	C072_1	57	0.0312872965289959	1095	0	G	1918540	Muribaculum	0.0899163162393794
72	1	C072_1	58	0.0312872965289959	1095	1095	S	1796646	Muribaculum intestinale	0.0899163162393794
72	1	C072_1	59	0.0115720137846971	405	0	F	2005519	Barnesiellaceae	0.0332567197049759
72	1	C072_1	60	0.0115720137846971	405	0	G	397864	Barnesiella	0.0332567197049759
72	1	C072_1	61	0.0115720137846971	405	0	S	397865	Barnesiella viscericola	0.0332567197049759
72	1	C072_1	63	0.00891473654524814	312	0	F	171552	Prevotellaceae	0.0256199914764259
72	1	C072_1	64	0.00891473654524814	312	56	G	838	Prevotella	0.0256199914764259
72	1	C072_1	65	0.00554313746723763	194	194	S	28132	Prevotella melaninogenica	0.01593037931547
