## Supplementary material for "The impact of different antimicrobial exposures on the gut microbiome in the ARMORD observational study": Taxa_Kraken2.csv (part 8 of 57)

pid	no	samp_id	taxorder	perc	least	equals	rank	taxid	taxon	perc_classified
72	1	C072_1	66	0.000942904826901246	33	0	S	28129	Prevotella denticola	0.00270980679077582
72	1	C072_1	68	0.00057145747084924	20	20	S	28131	Prevotella intermedia	0.00164230714592474
72	1	C072_1	69	8.5718620627386e-05	3	0	S	589437	Prevotella scopos	0.000246346071888711
72	1	C072_1	71	5.7145747084924e-05	2	0	S	839	Prevotella ruminicola	0.000164230714592474
72	1	C072_1	73	5.7145747084924e-05	2	2	S	76123	Prevotella enoeca	0.000164230714592474
72	1	C072_1	74	2.8572873542462e-05	1	0	S	52227	Prevotella dentalis	8.21153572962369e-05
72	1	C072_1	76	2.8572873542462e-05	1	0	S	589436	Prevotella fusca	8.21153572962369e-05
72	1	C072_1	78	0.00734322850041273	257	0	F	171551	Porphyromonadaceae	0.0211036468251329
72	1	C072_1	79	0.00602887631745948	211	0	G	836	Porphyromonas	0.017326340389506
72	1	C072_1	80	0.00477166988159115	167	0	S	28123	Porphyromonas asaccharolytica	0.0137132646684716
72	1	C072_1	82	0.000828613332731398	29	29	S	393921	Porphyromonas crevioricanis	0.00238134536159087
72	1	C072_1	83	0.00042859310313693	15	15	S	837	Porphyromonas gingivalis	0.00123173035944355
72	1	C072_1	84	0.00108576919461356	38	0	G	307628	Petrimonas	0.003120383577257
72	1	C072_1	85	0.00108576919461356	38	38	S	1642646	Petrimonas mucosa	0.003120383577257
72	1	C072_1	86	0.000228582988339696	8	0	G	1784836	Fermentimonas	0.000656922858369895
72	1	C072_1	87	0.000228582988339696	8	8	S	1562970	Fermentimonas caenicola	0.000656922858369895
72	1	C072_1	90	0.000628603217934164	22	22	S	1400053	Bacteroidales bacterium CF	0.00180653786051721
72	1	C072_1	91	2.8572873542462e-05	1	0	G	511434	Candidatus Azobacteroides	8.21153572962369e-05
72	1	C072_1	92	2.8572873542462e-05	1	0	S	511435	Candidatus Azobacteroides pseudotrichonymphae	8.21153572962369e-05
72	1	C072_1	94	8.5718620627386e-05	3	0	F	2005523	Paludibacteraceae	0.000246346071888711
72	1	C072_1	95	8.5718620627386e-05	3	0	G	346096	Paludibacter	0.000246346071888711
72	1	C072_1	96	8.5718620627386e-05	3	0	S	185300	Paludibacter propionicigenes	0.000246346071888711
72	1	C072_1	98	0.00014286436771231	5	0	O	1970189	Marinilabiliales	0.000410576786481184
72	1	C072_1	99	0.00014286436771231	5	0	F	1970190	Salinivirgaceae	0.000410576786481184
72	1	C072_1	100	0.00014286436771231	5	0	G	1970191	Salinivirga	0.000410576786481184
72	1	C072_1	101	0.00014286436771231	5	5	S	1307839	Salinivirga cyanobacteriivorans	0.000410576786481184
72	1	C072_1	102	0.0143150096447735	501	0	C	117743	Flavobacteriia	0.0411397940054147
72	1	C072_1	103	0.0143150096447735	501	0	O	200644	Flavobacteriales	0.0411397940054147
72	1	C072_1	104	0.0140292809093488	491	4	F	49546	Flavobacteriaceae	0.0403186404324523
72	1	C072_1	105	0.00682891677664842	239	0	G	1016	Capnocytophaga	0.0196255703938006
72	1	C072_1	106	0.00682891677664842	239	239	S	1019	Capnocytophaga sputigena	0.0196255703938006
72	1	C072_1	107	0.00437164965199669	153	0	G	28250	Ornithobacterium	0.0125636496663242
72	1	C072_1	108	0.00437164965199669	153	0	S	28251	Ornithobacterium rhinotracheale	0.0125636496663242
72	1	C072_1	110	0.00242869425110927	85	0	G	59732	Chryseobacterium	0.00697980537018014
72	1	C072_1	111	0.00242869425110927	85	85	S	1324352	Chryseobacterium gallinarum	0.00697980537018014
72	1	C072_1	112	0.000114291494169848	4	2	G	237	Flavobacterium	0.000328461429184948
72	1	C072_1	113	2.8572873542462e-05	1	1	S	2175091	Flavobacterium sp. HYN0059	8.21153572962369e-05
72	1	C072_1	114	2.8572873542462e-05	1	1	S	2172098	Flavobacterium sp. HYN0049	8.21153572962369e-05
72	1	C072_1	116	5.7145747084924e-05	2	2	S	1150389	Flavobacteriaceae bacterium UJ101	0.000164230714592474
72	1	C072_1	117	5.7145747084924e-05	2	0	G	252306	Robiginitalea	0.000164230714592474
72	1	C072_1	118	5.7145747084924e-05	2	0	S	252307	Robiginitalea biformata	0.000164230714592474
72	1	C072_1	120	2.8572873542462e-05	1	0	G	76831	Myroides	8.21153572962369e-05
72	1	C072_1	121	2.8572873542462e-05	1	1	S	1583100	Myroides sp. A21	8.21153572962369e-05
72	1	C072_1	122	2.8572873542462e-05	1	0	G	363408	Nonlabens	8.21153572962369e-05
72	1	C072_1	123	2.8572873542462e-05	1	1	S	331648	Nonlabens spongiae	8.21153572962369e-05
72	1	C072_1	124	0.00028572873542462	10	0	F	39782	Blattabacteriaceae	0.000821153572962369
72	1	C072_1	125	0.00028572873542462	10	1	G	34098	Blattabacterium	0.000821153572962369
72	1	C072_1	126	0.000257155861882158	9	0	S	367806	Blattabacterium sp. (Blatta orientalis)	0.000739038215666132
72	1	C072_1	128	0.00042859310313693	15	0	C	768503	Cytophagia	0.00123173035944355
72	1	C072_1	129	0.00042859310313693	15	0	O	768507	Cytophagales	0.00123173035944355
72	1	C072_1	130	0.000228582988339696	8	0	F	1853232	Hymenobacteraceae	0.000656922858369895
72	1	C072_1	131	0.00014286436771231	5	0	G	323449	Pontibacter	0.000410576786481184
72	1	C072_1	132	0.00014286436771231	5	5	S	400092	Pontibacter korlensis	0.000410576786481184
72	1	C072_1	133	8.5718620627386e-05	3	0	G	89966	Hymenobacter	0.000246346071888711
72	1	C072_1	134	5.7145747084924e-05	2	2	S	1850093	Hymenobacter nivis	0.000164230714592474
72	1	C072_1	135	2.8572873542462e-05	1	1	S	1484118	Hymenobacter sp. PAMC 26628	8.21153572962369e-05
72	1	C072_1	136	0.000200010114797234	7	0	F	89373	Cytophagaceae	0.000574807501073658
72	1	C072_1	137	0.000200010114797234	7	0	G	105	Runella	0.000574807501073658
72	1	C072_1	138	0.000200010114797234	7	0	S	106	Runella slithyformis	0.000574807501073658
72	1	C072_1	140	2.8572873542462e-05	1	0	P	1090	Chlorobi	8.21153572962369e-05
72	1	C072_1	141	2.8572873542462e-05	1	0	C	191410	Chlorobia	8.21153572962369e-05
72	1	C072_1	142	2.8572873542462e-05	1	0	O	191411	Chlorobiales	8.21153572962369e-05
72	1	C072_1	143	2.8572873542462e-05	1	1	F	191412	Chlorobiaceae	8.21153572962369e-05
72	1	C072_1	145	6.37952262157258	223272	2352	P	1239	Firmicutes	18.3340600542454
72	1	C072_1	146	5.9698733335943	208935	37	C	186801	Clostridia	17.1567721766893
72	1	C072_1	147	5.96827325267592	208879	5344	O	186802	Clostridiales	17.1521737166807
72	1	C072_1	148	3.02361005113687	105821	417	F	541000	Ruminococcaceae	8.68952922444509
72	1	C072_1	149	2.98660817989938	104526	0	G	216851	Faecalibacterium	8.58318983674646
72	1	C072_1	150	2.98660817989938	104526	104526	S	853	Faecalibacterium prausnitzii	8.58318983674646
72	1	C072_1	151	0.0158293719425239	554	121	G	1263	Ruminococcus	0.0454919079421152
72	1	C072_1	152	0.0063146050528841	221	0	S	1161942	Ruminococcus champanellensis	0.0181474939624684
72	1	C072_1	154	0.0057145747084924	200	200	S	1160721	Ruminococcus bicirculans	0.0164230714592474
72	1	C072_1	155	0.000342874482509544	12	0	S	1264	Ruminococcus albus	0.000985384287554843
72	1	C072_1	158	0.00502882574347331	176	176	S	1572656	Ruminococcaceae bacterium CPB6	0.0144523028841377
72	1	C072_1	159	0.00234297563048188	82	3	G	1508657	Ruminiclostridium	0.00673345929829143
72	1	C072_1	160	0.00125720643586833	44	44	S	29343	Clostridium cellulosi	0.00361307572103442
72	1	C072_1	161	0.000542884597306778	19	0	S	288965	Clostridium clariflavum	0.0015601917886285
72	1	C072_1	163	0.000171437241254772	6	6	S	1515	Ruminiclostridium thermocellum	0.000492692143777421
72	1	C072_1	164	0.00014286436771231	5	5	S	1834198	Ruminiclostridium sp. KB18	0.000410576786481184
72	1	C072_1	165	0.000114291494169848	4	4	S	84032	Clostridium thermosuccinogenes	0.000328461429184948
72	1	C072_1	166	2.8572873542462e-05	1	0	S	1521	Clostridium cellulolyticum	8.21153572962369e-05
72	1	C072_1	168	0.000971477700443708	34	0	G	1637257	Mageeibacillus	0.00279192214807205
72	1	C072_1	169	0.000971477700443708	34	0	S	884684	Mageeibacillus indolicus	0.00279192214807205
72	1	C072_1	171	0.000685748965019088	24	0	G	253238	Ethanoligenens	0.00197076857510969
72	1	C072_1	172	0.000685748965019088	24	0	S	253239	Ethanoligenens harbinense	0.00197076857510969
72	1	C072_1	174	0.000171437241254772	6	0	G	1890281	Herbivorax	0.000492692143777421
72	1	C072_1	175	0.000171437241254772	6	6	S	1677857	Herbivorax saccincola	0.000492692143777421
72	1	C072_1	176	5.7145747084924e-05	2	0	G	236752	Fastidiosipila	0.000164230714592474
72	1	C072_1	177	5.7145747084924e-05	2	2	S	236753	Fastidiosipila sanguinis	0.000164230714592474
72	1	C072_1	178	1.71380095507687	59980	1993	F	186803	Lachnospiraceae	4.92527913062829
72	1	C072_1	179	0.636232175170001	22267	0	G	207244	Anaerostipes	1.82846266091531
72	1	C072_1	180	0.636232175170001	22267	22267	S	649756	Anaerostipes hadrus	1.82846266091531
72	1	C072_1	181	0.353932184570477	12387	1292	G	572511	Blautia	1.01716293082849
72	1	C072_1	182	0.234869020519038	8220	8220	S	1912897	Blautia sp. N6H1-15	0.674988236975067
72	1	C072_1	183	0.0778896532767514	2726	0	S	1322	Blautia hansenii	0.223846463989542
72	1	C072_1	185	0.00360018206635021	126	126	S	1796616	Blautia sp. YL58	0.0103465350193258
72	1	C072_1	186	0.000657176091476626	23	23	S	1532	Blautia coccoides	0.00188865321781345
72	1	C072_1	187	0.252955649471416	8853	0	G	841	Roseburia	0.726967258143585
72	1	C072_1	188	0.252955649471416	8853	0	S	301301	Roseburia hominis	0.726967258143585
72	1	C072_1	190	0.205438960770302	7190	485	G	1506553	Lachnoclostridium	0.590409418959943
72	1	C072_1	191	0.116720188420957	4085	4085	S	208479	Clostridium bolteae	0.335441234555128
72	1	C072_1	192	0.0389448266383757	1363	1363	S	1834196	Lachnoclostridium sp. YL32	0.111923231994771
72	1	C072_1	193	0.027087084118254	948	948	S	1871021	Lachnoclostridium phocaeense	0.0778453587168326
72	1	C072_1	194	0.00342874482509544	120	0	S	66219	Lachnoclostridium phytofermentans	0.00985384287554843
72	1	C072_1	196	0.00331445333092559	116	0	S	84030	Clostridium saccharolyticum	0.00952538144636348
72	1	C072_1	198	0.00208581976859973	73	0	S	29370	Clostridium sphenoides	0.00599442108262529
72	1	C072_1	201	0.193181198020586	6761	0	S	39491	Eubacterium rectale	0.555181930679858
72	1	C072_1	203	0.000628603217934164	22	22	S	712991	Lachnospiraceae bacterium oral taxon 500	0.00180653786051721
72	1	C072_1	204	0.00865758068336599	303	73	G	830	Butyrivibrio	0.0248809532607598
72	1	C072_1	205	0.00414306666365699	145	145	S	831	Butyrivibrio fibrisolvens	0.0119067268079544
72	1	C072_1	206	0.0020286740215148	71	71	S	185008	Butyrivibrio hungatei	0.00583019036803282
72	1	C072_1	207	0.000400020229594468	14	0	S	43305	Butyrivibrio proteoclasticus	0.00114961500214732
72	1	C072_1	209	0.00305729746904343	107	0	G	2039240	Anaerotignum	0.00878634323069735
72	1	C072_1	210	0.00305729746904343	107	0	S	28446	Anaerotignum propionicum	0.00878634323069735
72	1	C072_1	212	0.00171437241254772	60	0	G	1663717	Herbinix	0.00492692143777421
72	1	C072_1	213	0.00171437241254772	60	60	S	1679721	Herbinix luporum	0.00492692143777421
72	1	C072_1	214	0.00105719632107109	37	0	G	698776	Cellulosilyticum	0.00303826821996077
72	1	C072_1	215	0.00105719632107109	37	0	S	29360	Cellulosilyticum lentocellum	0.00303826821996077
72	1	C072_1	217	0.414078083377359	14492	1	F	186806	Eubacteriaceae	1.19001575793707
72	1	C072_1	218	0.414049510503817	14491	59	G	1730	Eubacterium	1.18993364257977
72	1	C072_1	219	0.359275311922917	12574	12574	S	39488	Eubacterium hallii	1.03251850264288
72	1	C072_1	220	0.044345099737901	1552	0	S	39485	Eubacterium eligens	0.12744303452376
72	1	C072_1	222	0.0054859917201527	192	42	S	1736	Eubacterium limosum	0.0157661486008775
72	1	C072_1	224	0.00325730758384067	114	0	S	29322	Eubacterium cellulosolvens	0.00936115073177101
72	1	C072_1	227	0.322444877926684	11285	0	G	946234	Flavonifractor	0.926671807088033
72	1	C072_1	228	0.322444877926684	11285	11285	S	292800	Flavonifractor plautii	0.926671807088033
72	1	C072_1	229	0.0509168606526673	1782	0	G	2039302	Monoglobus	0.146329566701894
72	1	C072_1	230	0.0509168606526673	1782	1782	S	1981510	Monoglobus pectinilyticus	0.146329566701894
72	1	C072_1	231	0.00745751999458258	261	0	G	1392389	Intestinimonas	0.0214321082543178
72	1	C072_1	232	0.00745751999458258	261	261	S	1297617	Intestinimonas butyriciproducens	0.0214321082543178
72	1	C072_1	233	0.228640134086781	8002	6	F	186804	Peptostreptococcaceae	0.657087089084488
72	1	C072_1	234	0.227154344662573	7950	0	G	1870884	Clostridioides	0.652817090505083
72	1	C072_1	235	0.227154344662573	7950	6425	S	1496	Clostridioides difficile	0.652817090505083
72	1	C072_1	238	0.000514311723764316	18	0	G	1849828	Paeniclostridium	0.00147807643133226
72	1	C072_1	239	0.000514311723764316	18	18	S	1505	Paeniclostridium sordellii	0.00147807643133226
72	1	C072_1	241	0.000400020229594468	14	14	S	2081703	Peptostreptococcaceae bacterium oral taxon 929	0.00114961500214732
72	1	C072_1	242	0.000228582988339696	8	0	G	1481960	Peptoclostridium	0.000656922858369895
72	1	C072_1	243	0.000228582988339696	8	0	S	1731	Peptoclostridium acidaminophilum	0.000656922858369895
72	1	C072_1	245	8.5718620627386e-05	3	0	G	44259	Filifactor	0.000246346071888711
72	1	C072_1	246	8.5718620627386e-05	3	0	S	143361	Filifactor alocis	0.000246346071888711
72	1	C072_1	248	8.5718620627386e-05	3	0	G	186831	Acetoanaerobium	0.000246346071888711
72	1	C072_1	249	8.5718620627386e-05	3	3	S	1511	Acetoanaerobium sticklandii	0.000246346071888711
72	1	C072_1	250	0.0299729443460426	1049	1	F	31979	Clostridiaceae	0.0861390098037525
72	1	C072_1	251	0.0231440275693942	810	0	G	1981033	Mordavella	0.0665134394099519
72	1	C072_1	252	0.0231440275693942	810	810	S	2086584	Mordavella sp. Marseille-P3756	0.0665134394099519
72	1	C072_1	253	0.00651461516768134	228	29	G	1485	Clostridium	0.018722301463542
72	1	C072_1	254	0.00254298574527912	89	89	S	1042156	Clostridium sp. SY8519	0.00730826679936508
72	1	C072_1	255	0.00208581976859973	73	73	S	1502	Clostridium perfringens	0.00599442108262529
72	1	C072_1	256	0.000342874482509544	12	0	S	84023	Clostridium autoethanogenum	0.000985384287554843
72	1	C072_1	258	0.00014286436771231	5	5	S	1494	Clostridium cochlearium	0.000410576786481184
72	1	C072_1	259	0.00014286436771231	5	5	S	755731	Clostridium sp. BNL1100	0.000410576786481184
72	1	C072_1	260	8.5718620627386e-05	3	0	S	1513	Clostridium tetani	0.000246346071888711
72	1	C072_1	262	5.7145747084924e-05	2	1	S	1491	Clostridium botulinum	0.000164230714592474
72	1	C072_1	264	5.7145747084924e-05	2	2	S	1534	Clostridium kluyveri	0.000164230714592474
72	1	C072_1	265	5.7145747084924e-05	2	2	S	1497	Clostridium formicaceticum	0.000164230714592474
72	1	C072_1	266	2.8572873542462e-05	1	1	S	1216932	Clostridium bornimense	8.21153572962369e-05
72	1	C072_1	267	2.8572873542462e-05	1	1	S	1519	Clostridium tyrobutyricum	8.21153572962369e-05
72	1	C072_1	268	2.8572873542462e-05	1	1	S	1520	Clostridium beijerinckii	8.21153572962369e-05
72	1	C072_1	269	2.8572873542462e-05	1	0	S	238834	Clostridium estertheticum	8.21153572962369e-05
72	1	C072_1	271	2.8572873542462e-05	1	1	S	29341	Clostridium argentinense	8.21153572962369e-05
72	1	C072_1	272	2.8572873542462e-05	1	1	S	46867	Clostridium chauvoei	8.21153572962369e-05
72	1	C072_1	273	0.00014286436771231	5	0	G	390805	Geosporobacter	0.000410576786481184
72	1	C072_1	274	0.00014286436771231	5	5	S	1424294	Geosporobacter ferrireducens	0.000410576786481184
72	1	C072_1	275	8.5718620627386e-05	3	0	G	114627	Alkaliphilus	0.000246346071888711
72	1	C072_1	276	8.5718620627386e-05	3	0	S	461876	Alkaliphilus oremlandii	0.000246346071888711
72	1	C072_1	278	2.8572873542462e-05	1	1	G	49082	Candidatus Arthromitus	8.21153572962369e-05
72	1	C072_1	280	2.8572873542462e-05	1	1	S	2082193	Clostridiaceae bacterium 14S0207	8.21153572962369e-05
72	1	C072_1	281	0.0189438151586523	663	0	F	990719	Christensenellaceae	0.0544424818874051
72	1	C072_1	282	0.0189438151586523	663	0	G	990721	Christensenella	0.0544424818874051
72	1	C072_1	283	0.0189438151586523	663	663	S	1805714	Christensenella massiliensis	0.0544424818874051
72	1	C072_1	284	0.00214296551568465	75	0	F	216572	Oscillospiraceae	0.00615865179721777
72	1	C072_1	285	0.00214296551568465	75	0	G	459786	Oscillibacter	0.00615865179721777
72	1	C072_1	286	0.00214296551568465	75	0	S	351091	Oscillibacter valericigenes	0.00615865179721777
72	1	C072_1	289	0.00128577930941079	45	1	F	543314	Clostridiales Family XIII. Incertae Sedis	0.00369519107833066
72	1	C072_1	290	0.000657176091476626	23	0	S	143393	Eubacterium sulci	0.00188865321781345
72	1	C072_1	292	0.000600030344391702	21	6	G	86331	Mogibacterium	0.00172442250322097
72	1	C072_1	293	0.00028572873542462	10	10	S	114527	Mogibacterium diversum	0.000821153572962369
72	1	C072_1	294	0.00014286436771231	5	5	S	86332	Mogibacterium pumilum	0.000410576786481184
72	1	C072_1	295	2.8572873542462e-05	1	0	F	543347	Clostridiales Family XVI. Incertae Sedis	8.21153572962369e-05
72	1	C072_1	296	2.8572873542462e-05	1	0	G	178898	Carboxydocella	8.21153572962369e-05
72	1	C072_1	297	2.8572873542462e-05	1	1	S	178899	Carboxydocella thermautotrophica	8.21153572962369e-05
72	1	C072_1	298	0.00111434206815602	39	10	F	186807	Peptococcaceae	0.00320249893455324
72	1	C072_1	299	0.000200010114797234	7	5	G	36853	Desulfitobacterium	0.000574807501073658
72	1	C072_1	300	2.8572873542462e-05	1	0	S	36854	Desulfitobacterium dehalogenans	8.21153572962369e-05
72	1	C072_1	302	2.8572873542462e-05	1	0	S	142877	Desulfitobacterium metallireducens	8.21153572962369e-05
72	1	C072_1	304	0.000200010114797234	7	0	G	51514	Dehalobacterium	0.000574807501073658
72	1	C072_1	305	0.000200010114797234	7	7	S	51515	Dehalobacterium formicoaceticum	0.000574807501073658
72	1	C072_1	306	0.000171437241254772	6	0	G	1562	Desulfotomaculum	0.000492692143777421
72	1	C072_1	307	0.000114291494169848	4	0	S	1564	Desulfotomaculum ruminis	0.000328461429184948
72	1	C072_1	309	5.7145747084924e-05	2	0	S	1565	Desulfotomaculum nigrificans	0.000164230714592474
72	1	C072_1	311	0.000114291494169848	4	4	G	79206	Desulfosporosinus	0.000328461429184948
72	1	C072_1	312	5.7145747084924e-05	2	0	G	278993	Thermincola	0.000164230714592474
72	1	C072_1	313	5.7145747084924e-05	2	0	S	863643	Thermincola potens	0.000164230714592474
72	1	C072_1	315	5.7145747084924e-05	2	0	G	2282742	Desulfofarcimen	0.000164230714592474
72	1	C072_1	316	5.7145747084924e-05	2	0	S	58138	Desulfofarcimen acetoxidans	0.000164230714592474
72	1	C072_1	318	2.8572873542462e-05	1	0	G	2282740	Desulfallas	8.21153572962369e-05
72	1	C072_1	319	2.8572873542462e-05	1	0	S	102134	Desulfallas gibsoniae	8.21153572962369e-05
72	1	C072_1	321	0.000314301608967082	11	2	F	68298	Syntrophomonadaceae	0.000903268930258606
72	1	C072_1	322	0.000257155861882158	9	0	G	862	Syntrophomonas	0.000739038215666132
72	1	C072_1	323	0.000257155861882158	9	0	S	863	Syntrophomonas wolfei	0.000739038215666132
72	1	C072_1	326	0.000114291494169848	4	0	F	31984	Heliobacteriaceae	0.000328461429184948
72	1	C072_1	327	0.000114291494169848	4	0	G	2697	Heliobacterium	0.000328461429184948
72	1	C072_1	328	0.000114291494169848	4	0	S	35701	Heliobacterium modesticaldum	0.000328461429184948
72	1	C072_1	330	0.000514311723764316	18	0	O	68295	Thermoanaerobacterales	0.00147807643133226
72	1	C072_1	331	0.00028572873542462	10	0	F	543371	Thermoanaerobacterales Family III. Incertae Sedis	0.000821153572962369
72	1	C072_1	332	0.000257155861882158	9	0	G	28895	Thermoanaerobacterium	0.000739038215666132
72	1	C072_1	333	0.000257155861882158	9	0	S	29329	Thermoanaerobacterium xylanolyticum	0.000739038215666132
72	1	C072_1	335	2.8572873542462e-05	1	0	G	44000	Caldicellulosiruptor	8.21153572962369e-05
72	1	C072_1	336	2.8572873542462e-05	1	0	S	55205	Caldicellulosiruptor owensensis	8.21153572962369e-05
72	1	C072_1	338	0.000228582988339696	8	5	F	186814	Thermoanaerobacteraceae	0.000656922858369895
72	1	C072_1	339	2.8572873542462e-05	1	1	G	1754	Thermoanaerobacter	8.21153572962369e-05
72	1	C072_1	341	2.8572873542462e-05	1	0	G	44260	Moorella	8.21153572962369e-05
72	1	C072_1	342	2.8572873542462e-05	1	1	S	1525	Moorella thermoacetica	8.21153572962369e-05
72	1	C072_1	343	2.8572873542462e-05	1	0	G	140458	Thermacetogenium	8.21153572962369e-05
72	1	C072_1	344	2.8572873542462e-05	1	0	S	85874	Thermacetogenium phaeum	8.21153572962369e-05
72	1	C072_1	346	2.8572873542462e-05	1	0	O	53433	Halanaerobiales	8.21153572962369e-05
72	1	C072_1	347	2.8572873542462e-05	1	0	F	972	Halanaerobiaceae	8.21153572962369e-05
72	1	C072_1	348	2.8572873542462e-05	1	0	G	2330	Halanaerobium	8.21153572962369e-05
72	1	C072_1	349	2.8572873542462e-05	1	0	S	2331	Halanaerobium praevalens	8.21153572962369e-05
72	1	C072_1	351	0.164694043098751	5764	0	C	526524	Erysipelotrichia	0.473312919455509
72	1	C072_1	352	0.164694043098751	5764	0	O	526525	Erysipelotrichales	0.473312919455509
72	1	C072_1	353	0.164694043098751	5764	897	F	128827	Erysipelotrichaceae	0.473312919455509
72	1	C072_1	354	0.132406695995769	4634	0	G	1573534	Faecalitalea	0.380522565710762
72	1	C072_1	355	0.132406695995769	4634	0	S	39483	Faecalitalea cylindroides	0.380522565710762
72	1	C072_1	357	0.0040573480430296	142	0	G	191303	Turicibacter	0.0116603807360656
72	1	C072_1	358	0.0040573480430296	142	142	S	1712675	Turicibacter sp. H121	0.0116603807360656
72	1	C072_1	359	0.00114291494169848	40	0	G	1729679	Faecalibaculum	0.00328461429184948
72	1	C072_1	360	0.00114291494169848	40	40	S	1702221	Faecalibaculum rodentium	0.00328461429184948
72	1	C072_1	361	0.000771467585646474	27	0	G	1505663	Erysipelatoclostridium	0.0022171146469984
72	1	C072_1	362	0.000771467585646474	27	27	S	1522	Clostridium innocuum	0.0022171146469984
72	1	C072_1	365	0.000514311723764316	18	18	S	1834207	Erysipelotrichaceae bacterium I46	0.00147807643133226
72	1	C072_1	366	0.000171437241254772	6	1	G	1647	Erysipelothrix	0.000492692143777421
72	1	C072_1	367	8.5718620627386e-05	3	3	S	1648	Erysipelothrix rhusiopathiae	0.000246346071888711
72	1	C072_1	368	5.7145747084924e-05	2	2	S	1514105	Erysipelothrix larvae	0.000164230714592474
72	1	C072_1	369	0.162865379192033	5700	9	C	91061	Bacilli	0.46805753658855
72	1	C072_1	370	0.160265247699669	5609	119	O	186826	Lactobacillales	0.460585039074593
72	1	C072_1	371	0.143635835297957	5027	3	F	1300	Streptococcaceae	0.412793901128183
72	1	C072_1	372	0.143407252309617	5019	535	G	1301	Streptococcus	0.412136978269813
72	1	C072_1	373	0.068832052363791	2409	1806	S	1304	Streptococcus salivarius	0.197815895726635
72	1	C072_1	376	0.0190866795263646	668	620	S	1308	Streptococcus thermophilus	0.0548530586738862
72	1	C072_1	386	0.0125149186115984	438	91	S	1318	Streptococcus parasanguinis	0.0359665264957518
72	1	C072_1	389	0.00760038436229489	266	213	S	197614	Streptococcus pasteurianus	0.021842685040799
72	1	C072_1	391	0.00302872459550097	106	106	S	1839799	Streptococcus sp. FDAARGOS_192	0.00870422787340111
72	1	C072_1	392	0.0026287043659065	92	92	S	1335	Streptococcus equinus	0.00755461287125379
72	1	C072_1	393	0.00197152827442988	69	68	S	1311	Streptococcus agalactiae	0.00566595965344035
72	1	C072_1	395	0.00180009103317511	63	63	S	1326	Streptococcus acidominimus	0.00517326750966292
72	1	C072_1	396	0.00131435218295325	46	22	S	28037	Streptococcus mitis	0.0037773064356269
72	1	C072_1	398	0.00108576919461356	38	29	S	1307	Streptococcus suis	0.003120383577257
72	1	C072_1	401	0.00057145747084924	20	19	S	1328	Streptococcus anginosus	0.00164230714592474
72	1	C072_1	403	0.000171437241254772	6	6	S	1338	Streptococcus intermedius	0.000492692143777421
72	1	C072_1	404	0.000171437241254772	6	0	S	76860	Streptococcus constellatus	0.000492692143777421
72	1	C072_1	407	0.00085718620627386	30	0	S	1336	Streptococcus equi	0.00246346071888711
72	1	C072_1	409	0.000828613332731398	29	29	S	1759399	Streptococcus sp. A12	0.00238134536159087
72	1	C072_1	410	0.000800040459188936	28	27	S	150055	Streptococcus lutetiensis	0.00229923000429463
72	1	C072_1	412	0.000742894712104012	26	26	S	113107	Streptococcus australis	0.00213499928970216
72	1	C072_1	413	0.000457165976679392	16	16	S	712633	Streptococcus sp. oral taxon 431	0.00131384571673979
72	1	C072_1	414	0.000457165976679392	16	10	S	1305	Streptococcus sanguinis	0.00131384571673979
72	1	C072_1	416	0.000457165976679392	16	1	S	1303	Streptococcus oralis	0.00131384571673979
72	1	C072_1	419	0.00042859310313693	15	14	S	1309	Streptococcus mutans	0.00123173035944355
72	1	C072_1	421	0.000400020229594468	14	0	S	102684	Streptococcus infantarius	0.00114961500214732
72	1	C072_1	424	0.000371447356052006	13	10	S	1302	Streptococcus gordonii	0.00106749964485108
72	1	C072_1	427	0.000342874482509544	12	12	S	1156433	Streptococcus sp. I-P16	0.000985384287554843
72	1	C072_1	428	0.000314301608967082	11	9	S	1313	Streptococcus pneumoniae	0.000903268930258606
72	1	C072_1	431	0.000200010114797234	7	7	S	1156431	Streptococcus sp. I-G2	0.000574807501073658
72	1	C072_1	432	0.000171437241254772	6	0	S	257758	Streptococcus pseudopneumoniae	0.000492692143777421
72	1	C072_1	434	0.000114291494169848	4	1	S	45634	Streptococcus cristatus	0.000328461429184948
72	1	C072_1	436	8.5718620627386e-05	3	3	S	1310	Streptococcus sobrinus	0.000246346071888711
72	1	C072_1	437	5.7145747084924e-05	2	2	S	1902136	Streptococcus sp. NPS 308	0.000164230714592474
72	1	C072_1	438	5.7145747084924e-05	2	2	S	1314	Streptococcus pyogenes	0.000164230714592474
72	1	C072_1	439	2.8572873542462e-05	1	1	S	82348	Streptococcus pluranimalium	8.21153572962369e-05
72	1	C072_1	440	2.8572873542462e-05	1	0	S	59310	Streptococcus macedonicus	8.21153572962369e-05
72	1	C072_1	442	2.8572873542462e-05	1	1	S	1348	Streptococcus parauberis	8.21153572962369e-05
72	1	C072_1	443	2.8572873542462e-05	1	1	S	1346	Streptococcus iniae	8.21153572962369e-05
72	1	C072_1	444	2.8572873542462e-05	1	1	S	1345	Streptococcus ferus	8.21153572962369e-05
72	1	C072_1	445	2.8572873542462e-05	1	1	S	1340	Streptococcus porcinus	8.21153572962369e-05
72	1	C072_1	446	2.8572873542462e-05	1	1	S	1814128	Streptococcus halotolerans	8.21153572962369e-05
72	1	C072_1	447	0.00014286436771231	5	0	G	1357	Lactococcus	0.000410576786481184
72	1	C072_1	448	0.000114291494169848	4	0	S	1358	Lactococcus lactis	0.000328461429184948
72	1	C072_1	451	2.8572873542462e-05	1	0	S	1364	Lactococcus piscium	8.21153572962369e-05
72	1	C072_1	453	0.00854328918919614	299	10	F	33958	Lactobacillaceae	0.0245524918315748
72	1	C072_1	454	0.00822898758022906	288	12	G	1578	Lactobacillus	0.0236492229013162
72	1	C072_1	455	0.00517169011118562	181	0	S	1625	Lactobacillus sanfranciscensis	0.0148628796706189
72	1	C072_1	457	0.00222868413631204	78	0	S	1623	Lactobacillus ruminis	0.00640499786910648
72	1	C072_1	459	8.5718620627386e-05	3	1	S	1624	Lactobacillus salivarius	0.000246346071888711
72	1	C072_1	461	8.5718620627386e-05	3	0	S	1603	Lactobacillus amylophilus	0.000246346071888711
72	1	C072_1	463	5.7145747084924e-05	2	0	S	267818	Lactobacillus kefiranofaciens	0.000164230714592474
72	1	C072_1	465	5.7145747084924e-05	2	1	S	1590	Lactobacillus plantarum	0.000164230714592474
72	1	C072_1	468	2.8572873542462e-05	1	0	S	97478	Lactobacillus mucosae	8.21153572962369e-05
72	1	C072_1	470	2.8572873542462e-05	1	1	S	267363	Lactobacillus zymae	8.21153572962369e-05
72	1	C072_1	471	2.8572873542462e-05	1	0	S	1579	Lactobacillus acidophilus	8.21153572962369e-05
72	1	C072_1	473	2.8572873542462e-05	1	0	S	1613	Lactobacillus fermentum	8.21153572962369e-05
72	1	C072_1	475	2.8572873542462e-05	1	1	S	1584	Lactobacillus delbrueckii	8.21153572962369e-05
72	1	C072_1	476	2.8572873542462e-05	1	0	S	1581	Lactobacillus buchneri	8.21153572962369e-05
72	1	C072_1	478	2.8572873542462e-05	1	1	S	1580	Lactobacillus brevis	8.21153572962369e-05
72	1	C072_1	479	2.8572873542462e-05	1	1	G	1253	Pediococcus	8.21153572962369e-05
72	1	C072_1	480	0.00454308689325146	159	0	F	81852	Enterococcaceae	0.0130563418101017
72	1	C072_1	481	0.00454308689325146	159	0	G	1350	Enterococcus	0.0130563418101017
72	1	C072_1	482	0.00331445333092559	116	91	S	1352	Enterococcus faecium	0.00952538144636348
72	1	C072_1	485	0.000971477700443708	34	29	S	1351	Enterococcus faecalis	0.00279192214807205
72	1	C072_1	488	0.000114291494169848	4	4	S	160453	Enterococcus gilvus	0.000328461429184948
72	1	C072_1	489	8.5718620627386e-05	3	3	S	44008	Enterococcus cecorum	0.000246346071888711
72	1	C072_1	490	5.7145747084924e-05	2	2	S	2060307	Enterococcus sp. FDAARGOS_375	0.000164230714592474
72	1	C072_1	491	0.000114291494169848	4	0	F	81850	Leuconostocaceae	0.000328461429184948
72	1	C072_1	492	5.7145747084924e-05	2	0	G	1243	Leuconostoc	0.000164230714592474
72	1	C072_1	493	5.7145747084924e-05	2	2	S	33964	Leuconostoc citreum	0.000164230714592474
72	1	C072_1	494	5.7145747084924e-05	2	1	G	46254	Oenococcus	0.000164230714592474
72	1	C072_1	495	2.8572873542462e-05	1	0	S	336988	Oenococcus kitaharae	8.21153572962369e-05
72	1	C072_1	497	2.8572873542462e-05	1	0	F	186828	Carnobacteriaceae	8.21153572962369e-05
72	1	C072_1	498	2.8572873542462e-05	1	0	G	2747	Carnobacterium	8.21153572962369e-05
72	1	C072_1	499	2.8572873542462e-05	1	1	S	2748	Carnobacterium divergens	8.21153572962369e-05
72	1	C072_1	500	0.00234297563048188	82	2	O	1385	Bacillales	0.00673345929829143
72	1	C072_1	501	0.000942904826901246	33	0	F	186817	Bacillaceae	0.00270980679077582
72	1	C072_1	502	0.00071432183856155	25	8	G	1386	Bacillus	0.00205288393240592
72	1	C072_1	503	0.000171437241254772	6	6	S	1398	Bacillus coagulans	0.000492692143777421
72	1	C072_1	505	8.5718620627386e-05	3	1	S	1428	Bacillus thuringiensis	0.000246346071888711
72	1	C072_1	507	2.8572873542462e-05	1	0	S	1396	Bacillus cereus	8.21153572962369e-05
72	1	C072_1	509	5.7145747084924e-05	2	2	S	86664	Bacillus flexus	0.000164230714592474
72	1	C072_1	511	2.8572873542462e-05	1	0	S	1402	Bacillus licheniformis	8.21153572962369e-05
72	1	C072_1	513	2.8572873542462e-05	1	1	S	1452	Bacillus atrophaeus	8.21153572962369e-05
72	1	C072_1	514	2.8572873542462e-05	1	1	S	135735	Bacillus endophyticus	8.21153572962369e-05
72	1	C072_1	515	2.8572873542462e-05	1	1	S	666686	Bacillus sp. 1NLA3E	8.21153572962369e-05
72	1	C072_1	516	2.8572873542462e-05	1	1	S	2011012	Bacillus sp. FJAT-45348	8.21153572962369e-05
72	1	C072_1	517	0.000114291494169848	4	0	G	150247	Anoxybacillus	0.000328461429184948
72	1	C072_1	518	0.000114291494169848	4	3	S	33934	Anoxybacillus flavithermus	0.000328461429184948
72	1	C072_1	520	5.7145747084924e-05	2	0	G	459532	Terribacillus	0.000164230714592474
72	1	C072_1	521	5.7145747084924e-05	2	2	S	586416	Terribacillus aidingensis	0.000164230714592474
72	1	C072_1	522	2.8572873542462e-05	1	1	G	129337	Geobacillus	8.21153572962369e-05
72	1	C072_1	523	2.8572873542462e-05	1	1	G	400634	Lysinibacillus	8.21153572962369e-05
72	1	C072_1	524	0.00085718620627386	30	0	F	186822	Paenibacillaceae	0.00246346071888711
72	1	C072_1	525	0.00071432183856155	25	7	G	44249	Paenibacillus	0.00205288393240592
72	1	C072_1	526	0.000114291494169848	4	4	S	1464	Paenibacillus larvae	0.000328461429184948
72	1	C072_1	527	8.5718620627386e-05	3	3	S	1566358	Paenibacillus sp. IHBB 10380	0.000246346071888711
72	1	C072_1	528	5.7145747084924e-05	2	0	S	61624	Paenibacillus mucilaginosus	0.000164230714592474
72	1	C072_1	530	5.7145747084924e-05	2	0	S	159743	Paenibacillus terrae	0.000164230714592474
72	1	C072_1	532	5.7145747084924e-05	2	2	S	1536772	Paenibacillus sp. FSL R7-0273	0.000164230714592474
72	1	C072_1	533	5.7145747084924e-05	2	2	S	324057	Paenibacillus sp. JDR-2	0.000164230714592474
72	1	C072_1	534	2.8572873542462e-05	1	0	S	1406	Paenibacillus polymyxa	8.21153572962369e-05
72	1	C072_1	536	2.8572873542462e-05	1	1	S	169760	Paenibacillus stellifer	8.21153572962369e-05
72	1	C072_1	537	2.8572873542462e-05	1	1	S	1619311	Paenibacillus physcomitrellae	8.21153572962369e-05
72	1	C072_1	538	0.000114291494169848	4	3	G	55080	Brevibacillus	0.000328461429184948
72	1	C072_1	539	2.8572873542462e-05	1	1	S	1393	Brevibacillus brevis	8.21153572962369e-05
72	1	C072_1	541	2.8572873542462e-05	1	0	G	55079	Aneurinibacillus	8.21153572962369e-05
72	1	C072_1	542	2.8572873542462e-05	1	1	S	1500254	Aneurinibacillus soli	8.21153572962369e-05
72	1	C072_1	543	0.000257155861882158	9	0	F	90964	Staphylococcaceae	0.000739038215666132
72	1	C072_1	544	0.000257155861882158	9	2	G	1279	Staphylococcus	0.000739038215666132
72	1	C072_1	545	0.000171437241254772	6	3	S	1280	Staphylococcus aureus	0.000492692143777421
72	1	C072_1	548	2.8572873542462e-05	1	1	S	45972	Staphylococcus pasteuri	8.21153572962369e-05
72	1	C072_1	549	8.5718620627386e-05	3	0	F	186818	Planococcaceae	0.000246346071888711
72	1	C072_1	550	8.5718620627386e-05	3	0	G	1372	Planococcus	0.000246346071888711
72	1	C072_1	551	8.5718620627386e-05	3	0	S	161360	Planococcus antarcticus	0.000246346071888711
72	1	C072_1	553	8.5718620627386e-05	3	0	F	186823	Alicyclobacillaceae	0.000246346071888711
72	1	C072_1	554	8.5718620627386e-05	3	2	G	432330	Tumebacillus	0.000246346071888711
72	1	C072_1	555	2.8572873542462e-05	1	1	S	1903704	Tumebacillus avium	8.21153572962369e-05
72	1	C072_1	556	2.8572873542462e-05	1	0	F	186824	Thermoactinomycetaceae	8.21153572962369e-05
72	1	C072_1	557	2.8572873542462e-05	1	0	G	292635	Laceyella	8.21153572962369e-05
72	1	C072_1	558	2.8572873542462e-05	1	1	S	2071623	Laceyella sp. FBKL4.010	8.21153572962369e-05
72	1	C072_1	561	2.8572873542462e-05	1	0	G	1378	Gemella	8.21153572962369e-05
72	1	C072_1	562	2.8572873542462e-05	1	1	S	1785995	Gemella sp. oral taxon 928	8.21153572962369e-05
72	1	C072_1	563	0.0131435218295325	460	4	C	909932	Negativicutes	0.037773064356269
72	1	C072_1	564	0.0127720744734805	447	0	O	1843489	Veillonellales	0.0367055647114179
72	1	C072_1	565	0.0127720744734805	447	4	F	31977	Veillonellaceae	0.0367055647114179
72	1	C072_1	566	0.00851471631565368	298	27	G	39948	Dialister	0.0244703764742786
72	1	C072_1	567	0.00617174068517179	216	216	S	2161821	Dialister sp. Marseille-P5638	0.0177369171759872
72	1	C072_1	568	0.00157150804483541	55	55	S	39950	Dialister pneumosintes	0.00451634465129303
72	1	C072_1	569	0.00214296551568465	75	0	G	906	Megasphaera	0.00615865179721777
72	1	C072_1	570	0.00174294528609018	61	61	S	2144175	Megasphaera sp. AJH120	0.00500903679507045
72	1	C072_1	571	0.000342874482509544	12	0	S	907	Megasphaera elsdenii	0.000985384287554843
72	1	C072_1	573	5.7145747084924e-05	2	2	S	1675036	Megasphaera hexanoica	0.000164230714592474
72	1	C072_1	574	0.00180009103317511	63	0	G	29465	Veillonella	0.00517326750966292
72	1	C072_1	575	0.00162865379192033	57	57	S	29466	Veillonella parvula	0.0046805753658855
72	1	C072_1	576	0.000171437241254772	6	6	S	248315	Veillonella rodentium	0.000492692143777421
72	1	C072_1	577	0.000200010114797234	7	0	G	909928	Negativicoccus	0.000574807501073658
72	1	C072_1	578	0.000200010114797234	7	7	S	1702287	Negativicoccus massiliensis	0.000574807501073658
72	1	C072_1	579	0.000200010114797234	7	0	O	909929	Selenomonadales	0.000574807501073658
72	1	C072_1	580	0.000200010114797234	7	0	F	1843491	Selenomonadaceae	0.000574807501073658
72	1	C072_1	581	0.000200010114797234	7	1	G	970	Selenomonas	0.000574807501073658
72	1	C072_1	582	0.000114291494169848	4	4	S	1884263	Selenomonas sp. oral taxon 920	0.000328461429184948
72	1	C072_1	583	5.7145747084924e-05	2	0	S	971	Selenomonas ruminantium	0.000164230714592474
72	1	C072_1	586	5.7145747084924e-05	2	0	O	1843488	Acidaminococcales	0.000164230714592474
72	1	C072_1	587	5.7145747084924e-05	2	0	F	909930	Acidaminococcaceae	0.000164230714592474
72	1	C072_1	588	5.7145747084924e-05	2	0	G	904	Acidaminococcus	0.000164230714592474
72	1	C072_1	589	5.7145747084924e-05	2	0	S	187327	Acidaminococcus intestini	0.000164230714592474
72	1	C072_1	591	0.00171437241254772	60	0	C	1737404	Tissierellia	0.00492692143777421
72	1	C072_1	592	0.00171437241254772	60	0	O	1737405	Tissierellales	0.00492692143777421
72	1	C072_1	593	0.00171437241254772	60	0	F	1570339	Peptoniphilaceae	0.00492692143777421
72	1	C072_1	594	0.000628603217934164	22	0	G	162289	Peptoniphilus	0.00180653786051721
72	1	C072_1	595	0.000628603217934164	22	22	S	1912856	Peptoniphilus sp. ING2-D1G	0.00180653786051721
72	1	C072_1	596	0.00057145747084924	20	0	G	1161127	Murdochiella	0.00164230714592474
72	1	C072_1	597	0.00057145747084924	20	20	S	1852373	Murdochiella vaginalis	0.00164230714592474
72	1	C072_1	598	0.000314301608967082	11	0	G	543311	Parvimonas	0.000903268930258606
72	1	C072_1	599	0.000314301608967082	11	11	S	33033	Parvimonas micra	0.000903268930258606
72	1	C072_1	600	0.000114291494169848	4	0	G	150022	Finegoldia	0.000328461429184948
72	1	C072_1	601	0.000114291494169848	4	1	S	1260	Finegoldia magna	0.000328461429184948
72	1	C072_1	604	8.5718620627386e-05	3	1	G	165779	Anaerococcus	0.000246346071888711
72	1	C072_1	605	5.7145747084924e-05	2	0	S	33034	Anaerococcus prevotii	0.000164230714592474
72	1	C072_1	608	2.8572873542462e-05	1	0	G	1930845	Ndongobacter	8.21153572962369e-05
72	1	C072_1	609	2.8572873542462e-05	1	1	S	1871025	Ndongobacter massiliensis	8.21153572962369e-05
72	1	C072_1	610	1.66436988384841	58250	71	P	201174	Actinobacteria	4.7832195625058
72	1	C072_1	611	1.09391246357316	38285	35	C	1760	Actinobacteria	3.14378645408643
72	1	C072_1	612	1.08548346587813	37990	0	O	85004	Bifidobacteriales	3.11956242368404
72	1	C072_1	613	1.08548346587813	37990	1	F	31953	Bifidobacteriaceae	3.11956242368404
72	1	C072_1	614	1.08528345576333	37983	2490	G	1678	Bifidobacterium	3.11898761618297
72	1	C072_1	615	0.69400652547286	24289	21299	S	216816	Bifidobacterium longum	1.9944999133683
72	1	C072_1	628	0.195838475260035	6854	0	S	1686	Bifidobacterium catenulatum	0.562818658908408
72	1	C072_1	630	0.0558599677755132	1955	178	S	630129	Bifidobacterium kashiwanohense	0.160535523514143
72	1	C072_1	633	0.0273728128536786	958	0	S	28026	Bifidobacterium pseudocatenulatum	0.0786665122897949
72	1	C072_1	635	0.0192295438940769	673	574	S	1685	Bifidobacterium breve	0.0552636354603674
72	1	C072_1	641	0.0104576717165411	366	306	S	1680	Bifidobacterium adolescentis	0.0300542207704227
72	1	C072_1	643	0.00540027309952532	189	167	S	1681	Bifidobacterium bifidum	0.0155198025289888
72	1	C072_1	647	0.00425735815782684	149	42	S	1683	Bifidobacterium angulatum	0.0122351882371393
72	1	C072_1	649	0.000914331953358784	32	32	S	1689	Bifidobacterium dentium	0.00262769143347958
72	1	C072_1	650	0.000257155861882158	9	0	S	33905	Bifidobacterium thermophilum	0.000739038215666132
72	1	C072_1	652	0.000114291494169848	4	2	S	1694	Bifidobacterium pseudolongum	0.000328461429184948
72	1	C072_1	656	0.000114291494169848	4	0	S	158787	Bifidobacterium scardovii	0.000328461429184948
72	1	C072_1	658	0.000114291494169848	4	4	S	1684	Bifidobacterium asteroides	0.000328461429184948
72	1	C072_1	659	8.5718620627386e-05	3	2	S	28025	Bifidobacterium animalis	0.000246346071888711
72	1	C072_1	661	8.5718620627386e-05	3	0	S	638619	Bifidobacterium actinocoloniiforme	0.000246346071888711
72	1	C072_1	663	2.8572873542462e-05	1	1	S	35760	Bifidobacterium choerinum	8.21153572962369e-05
72	1	C072_1	664	8.5718620627386e-05	3	0	G	2701	Gardnerella	0.000246346071888711
72	1	C072_1	665	8.5718620627386e-05	3	1	S	2702	Gardnerella vaginalis	0.000246346071888711
72	1	C072_1	667	5.7145747084924e-05	2	0	G	196081	Scardovia	0.000164230714592474
72	1	C072_1	668	5.7145747084924e-05	2	0	S	78259	Scardovia inopinata	0.000164230714592474
72	1	C072_1	670	2.8572873542462e-05	1	0	G	196082	Parascardovia	8.21153572962369e-05
72	1	C072_1	671	2.8572873542462e-05	1	0	S	78258	Parascardovia denticolens	8.21153572962369e-05
72	1	C072_1	673	0.00348589057218036	122	0	O	2037	Actinomycetales	0.0100180735901409
72	1	C072_1	674	0.00348589057218036	122	2	F	2049	Actinomycetaceae	0.0100180735901409
72	1	C072_1	675	0.00328588045738313	115	3	G	1654	Actinomyces	0.00944326608906724
72	1	C072_1	676	0.00151436229775049	53	53	S	544580	Actinomyces oris	0.00435211393670056
72	1	C072_1	677	0.000657176091476626	23	23	S	1852377	Actinomyces pacaensis	0.00188865321781345
72	1	C072_1	678	0.000485738850221854	17	17	S	52773	Actinomyces meyeri	0.00139596107403603
72	1	C072_1	679	0.00042859310313693	15	15	S	712122	Actinomyces sp. oral taxon 414	0.00123173035944355
72	1	C072_1	680	0.000114291494169848	4	4	S	178339	Actinomyces hongkongensis	0.000328461429184948
72	1	C072_1	681	0.000114291494169848	4	0	G	1653174	Actinotignum	0.000328461429184948
72	1	C072_1	682	0.000114291494169848	4	4	S	59505	Actinotignum schaalii	0.000328461429184948
72	1	C072_1	683	2.8572873542462e-05	1	0	G	2050	Mobiluncus	8.21153572962369e-05
72	1	C072_1	684	2.8572873542462e-05	1	0	S	2051	Mobiluncus curtisii	8.21153572962369e-05
72	1	C072_1	686	0.0014286436771231	50	9	O	85007	Corynebacteriales	0.00410576786481185
72	1	C072_1	687	0.000542884597306778	19	0	F	1653	Corynebacteriaceae	0.0015601917886285
72	1	C072_1	688	0.000542884597306778	19	8	G	1716	Corynebacterium	0.0015601917886285
72	1	C072_1	689	0.000114291494169848	4	0	S	1404244	Corynebacterium glyciniphilum	0.000328461429184948
72	1	C072_1	691	2.8572873542462e-05	1	1	S	1697	Corynebacterium ammoniagenes	8.21153572962369e-05
72	1	C072_1	692	2.8572873542462e-05	1	1	S	187491	Corynebacterium glaucum	8.21153572962369e-05
72	1	C072_1	693	2.8572873542462e-05	1	0	S	1727	Corynebacterium variabile	8.21153572962369e-05
72	1	C072_1	695	2.8572873542462e-05	1	0	S	1121358	Corynebacterium doosanense	8.21153572962369e-05
72	1	C072_1	697	2.8572873542462e-05	1	1	S	35757	Corynebacterium cystitidis	8.21153572962369e-05
72	1	C072_1	698	2.8572873542462e-05	1	0	S	225326	Corynebacterium halotolerans	8.21153572962369e-05
72	1	C072_1	700	2.8572873542462e-05	1	0	S	38289	Corynebacterium jeikeium	8.21153572962369e-05
72	1	C072_1	702	0.000314301608967082	11	4	F	1762	Mycobacteriaceae	0.000903268930258606
72	1	C072_1	703	8.5718620627386e-05	3	3	G	1763	Mycobacterium	0.000246346071888711
72	1	C072_1	704	8.5718620627386e-05	3	0	G	670516	Mycobacteroides	0.000246346071888711
72	1	C072_1	705	8.5718620627386e-05	3	3	S	1774	Mycobacteroides chelonae	0.000246346071888711
72	1	C072_1	706	2.8572873542462e-05	1	0	G	1866885	Mycolicibacterium	8.21153572962369e-05
72	1	C072_1	707	2.8572873542462e-05	1	1	S	1804	Mycolicibacterium gilvum	8.21153572962369e-05
72	1	C072_1	708	0.000314301608967082	11	0	F	85025	Nocardiaceae	0.000903268930258606
72	1	C072_1	709	0.000171437241254772	6	2	G	1827	Rhodococcus	0.000492692143777421
72	1	C072_1	710	5.7145747084924e-05	2	2	S	1833	Rhodococcus erythropolis	0.000164230714592474
72	1	C072_1	711	5.7145747084924e-05	2	0	S	132919	Rhodococcus jostii	0.000164230714592474
72	1	C072_1	713	0.00014286436771231	5	0	G	1817	Nocardia	0.000410576786481184
72	1	C072_1	714	0.000114291494169848	4	0	S	37330	Nocardia nova	0.000328461429184948
72	1	C072_1	716	2.8572873542462e-05	1	1	S	455432	Nocardia terpenica	8.21153572962369e-05
72	1	C072_1	717	0.0012000606887834	42	1	O	85006	Micrococcales	0.00344884500644195
72	1	C072_1	718	0.000885759079816322	31	0	F	1268	Micrococcaceae	0.00254557607618334
72	1	C072_1	719	0.000600030344391702	21	0	G	32207	Rothia	0.00172442250322097
72	1	C072_1	720	0.00057145747084924	20	12	S	43675	Rothia mucilaginosa	0.00164230714592474
72	1	C072_1	722	2.8572873542462e-05	1	0	S	2047	Rothia dentocariosa	8.21153572962369e-05
72	1	C072_1	724	0.00028572873542462	10	0	G	1663	Arthrobacter	0.000821153572962369
72	1	C072_1	725	0.000228582988339696	8	8	S	37928	Arthrobacter crystallopoietes	0.000656922858369895
72	1	C072_1	726	2.8572873542462e-05	1	1	S	1494608	Arthrobacter sp. PAMC 25486	8.21153572962369e-05
72	1	C072_1	727	2.8572873542462e-05	1	1	S	2020486	Arthrobacter sp. YN	8.21153572962369e-05
72	1	C072_1	728	0.00014286436771231	5	1	F	85023	Microbacteriaceae	0.000410576786481184
72	1	C072_1	729	5.7145747084924e-05	2	1	G	1705353	Aurantimicrobium	0.000164230714592474
72	1	C072_1	730	2.8572873542462e-05	1	1	S	1987356	Aurantimicrobium sp. MWH-Mo1	8.21153572962369e-05
72	1	C072_1	731	5.7145747084924e-05	2	0	G	33882	Microbacterium	0.000164230714592474
72	1	C072_1	732	2.8572873542462e-05	1	1	S	2014534	Microbacterium sp. PM5	8.21153572962369e-05
72	1	C072_1	733	2.8572873542462e-05	1	1	S	1714373	Microbacterium sp. No. 7	8.21153572962369e-05
72	1	C072_1	734	5.7145747084924e-05	2	0	F	85019	Brevibacteriaceae	0.000164230714592474
72	1	C072_1	735	5.7145747084924e-05	2	0	G	1696	Brevibacterium	0.000164230714592474
72	1	C072_1	736	5.7145747084924e-05	2	2	S	629680	Brevibacterium sandarakinum	0.000164230714592474
72	1	C072_1	737	5.7145747084924e-05	2	0	F	85021	Intrasporangiaceae	0.000164230714592474
72	1	C072_1	738	2.8572873542462e-05	1	0	G	265976	Serinicoccus	8.21153572962369e-05
72	1	C072_1	739	2.8572873542462e-05	1	1	S	1758689	Serinicoccus sp. JLT9	8.21153572962369e-05
72	1	C072_1	740	2.8572873542462e-05	1	0	G	267408	Arsenicicoccus	8.21153572962369e-05
72	1	C072_1	741	2.8572873542462e-05	1	1	S	1658671	Arsenicicoccus sp. oral taxon 190	8.21153572962369e-05
72	1	C072_1	742	2.8572873542462e-05	1	0	F	85017	Promicromonosporaceae	8.21153572962369e-05
72	1	C072_1	743	2.8572873542462e-05	1	0	G	254250	Isoptericola	8.21153572962369e-05
72	1	C072_1	744	2.8572873542462e-05	1	0	S	139208	Isoptericola variabilis	8.21153572962369e-05
72	1	C072_1	746	0.000485738850221854	17	0	O	85011	Streptomycetales	0.00139596107403603
72	1	C072_1	747	0.000485738850221854	17	0	F	2062	Streptomycetaceae	0.00139596107403603
72	1	C072_1	748	0.00042859310313693	15	7	G	1883	Streptomyces	0.00123173035944355
72	1	C072_1	749	8.5718620627386e-05	3	3	S	553510	Streptomyces gilvosporeus	0.000246346071888711
72	1	C072_1	750	8.5718620627386e-05	3	3	S	40318	Streptomyces nodosus	0.000246346071888711
72	1	C072_1	751	2.8572873542462e-05	1	1	S	444103	Streptomyces sp. CNQ-509	8.21153572962369e-05
72	1	C072_1	752	2.8572873542462e-05	1	1	S	2174846	Streptomyces sp. HNM0039	8.21153572962369e-05
72	1	C072_1	753	5.7145747084924e-05	2	0	G	2063	Kitasatospora	0.000164230714592474
72	1	C072_1	754	2.8572873542462e-05	1	1	S	68173	Kitasatospora albolonga	8.21153572962369e-05
72	1	C072_1	755	2.8572873542462e-05	1	1	S	2018025	Kitasatospora sp. MMS16-BH015	8.21153572962369e-05
72	1	C072_1	756	0.000371447356052006	13	0	O	85009	Propionibacteriales	0.00106749964485108
72	1	C072_1	757	0.00028572873542462	10	0	F	31957	Propionibacteriaceae	0.000821153572962369
72	1	C072_1	758	0.00014286436771231	5	0	G	203133	Propionimicrobium	0.000410576786481184
72	1	C072_1	759	0.00014286436771231	5	5	S	1871034	Propionimicrobium sp. Marseille-P3275	0.000410576786481184
72	1	C072_1	760	5.7145747084924e-05	2	0	G	72763	Tessaracoccus	0.000164230714592474
72	1	C072_1	761	2.8572873542462e-05	1	1	S	399497	Tessaracoccus flavescens	8.21153572962369e-05
72	1	C072_1	762	2.8572873542462e-05	1	1	S	1610493	Tessaracoccus flavus	8.21153572962369e-05
72	1	C072_1	763	5.7145747084924e-05	2	0	G	1912215	Acidipropionibacterium	0.000164230714592474
72	1	C072_1	764	5.7145747084924e-05	2	2	S	1748	Acidipropionibacterium acidipropionici	0.000164230714592474
72	1	C072_1	765	2.8572873542462e-05	1	0	G	1743	Propionibacterium	8.21153572962369e-05
72	1	C072_1	766	2.8572873542462e-05	1	1	S	1744	Propionibacterium freudenreichii	8.21153572962369e-05
72	1	C072_1	767	8.5718620627386e-05	3	0	F	85015	Nocardioidaceae	0.000246346071888711
72	1	C072_1	768	5.7145747084924e-05	2	0	G	1839	Nocardioides	0.000164230714592474
72	1	C072_1	769	5.7145747084924e-05	2	2	S	110319	Nocardioides sp. CF8	0.000164230714592474
72	1	C072_1	770	2.8572873542462e-05	1	0	G	2040	Aeromicrobium	8.21153572962369e-05
72	1	C072_1	771	2.8572873542462e-05	1	1	S	2079793	Aeromicrobium sp. 592	8.21153572962369e-05
72	1	C072_1	772	0.00028572873542462	10	0	O	85008	Micromonosporales	0.000821153572962369
72	1	C072_1	773	0.00028572873542462	10	0	F	28056	Micromonosporaceae	0.000821153572962369
72	1	C072_1	774	0.00014286436771231	5	1	G	1873	Micromonospora	0.000410576786481184
72	1	C072_1	775	5.7145747084924e-05	2	2	S	299152	Micromonospora siamensis	0.000164230714592474
72	1	C072_1	776	5.7145747084924e-05	2	2	S	285665	Micromonospora coriariae	0.000164230714592474
72	1	C072_1	777	0.000114291494169848	4	3	G	1865	Actinoplanes	0.000328461429184948
72	1	C072_1	778	2.8572873542462e-05	1	1	S	113562	Actinoplanes derwentensis	8.21153572962369e-05
72	1	C072_1	779	2.8572873542462e-05	1	0	G	673534	Plantactinospora	8.21153572962369e-05
72	1	C072_1	780	2.8572873542462e-05	1	1	S	2024580	Plantactinospora sp. KBS50	8.21153572962369e-05
72	1	C072_1	781	8.5718620627386e-05	3	0	O	85010	Pseudonocardiales	0.000246346071888711
72	1	C072_1	782	8.5718620627386e-05	3	0	F	2070	Pseudonocardiaceae	0.000246346071888711
72	1	C072_1	783	5.7145747084924e-05	2	0	G	1851	Saccharomonospora	0.000164230714592474
72	1	C072_1	784	2.8572873542462e-05	1	0	S	40988	Saccharomonospora azurea	8.21153572962369e-05
72	1	C072_1	786	2.8572873542462e-05	1	0	S	632569	Saccharomonospora marina	8.21153572962369e-05
72	1	C072_1	788	2.8572873542462e-05	1	0	G	43356	Kutzneria	8.21153572962369e-05
72	1	C072_1	789	2.8572873542462e-05	1	0	S	43357	Kutzneria albida	8.21153572962369e-05
72	1	C072_1	791	5.7145747084924e-05	2	0	O	85012	Streptosporangiales	0.000164230714592474
72	1	C072_1	792	2.8572873542462e-05	1	0	F	2004	Streptosporangiaceae	8.21153572962369e-05
72	1	C072_1	793	2.8572873542462e-05	1	0	G	83681	Nonomuraea	8.21153572962369e-05
72	1	C072_1	794	2.8572873542462e-05	1	1	S	1909395	Nonomuraea sp. ATCC 55076	8.21153572962369e-05
72	1	C072_1	795	2.8572873542462e-05	1	0	F	2012	Thermomonosporaceae	8.21153572962369e-05
72	1	C072_1	796	2.8572873542462e-05	1	0	G	2019	Thermomonospora	8.21153572962369e-05
72	1	C072_1	797	2.8572873542462e-05	1	0	S	2020	Thermomonospora curvata	8.21153572962369e-05
72	1	C072_1	799	2.8572873542462e-05	1	0	O	85013	Frankiales	8.21153572962369e-05
72	1	C072_1	800	2.8572873542462e-05	1	0	F	74712	Frankiaceae	8.21153572962369e-05
72	1	C072_1	801	2.8572873542462e-05	1	0	G	1854	Frankia	8.21153572962369e-05
72	1	C072_1	802	2.8572873542462e-05	1	1	S	106370	Frankia casuarinae	8.21153572962369e-05
72	1	C072_1	803	0.568400173380197	19893	50	C	84998	Coriobacteriia	1.63352080269404
72	1	C072_1	804	0.440822293013104	15428	57	O	84999	Coriobacteriales	1.26687573236634
72	1	C072_1	805	0.438022151405943	15330	3	F	84107	Coriobacteriaceae	1.25882842735131
72	1	C072_1	806	0.43776499554406	15321	0	G	102106	Collinsella	1.25808938913565
72	1	C072_1	807	0.43776499554406	15321	15321	S	74426	Collinsella aerofaciens	1.25808938913565
72	1	C072_1	809	0.000171437241254772	6	6	S	1531429	Coriobacteriaceae bacterium 68-1-3	0.000492692143777421
72	1	C072_1	810	0.00117148781524094	41	0	F	1643824	Atopobiaceae	0.00336672964914571
72	1	C072_1	811	0.000657176091476626	23	0	G	1935188	Libanicoccus	0.00188865321781345
72	1	C072_1	812	0.000657176091476626	23	23	S	1871022	Libanicoccus massiliensis	0.00188865321781345
72	1	C072_1	813	0.00042859310313693	15	0	G	133925	Olsenella	0.00123173035944355
72	1	C072_1	814	0.00028572873542462	10	10	S	604330	Olsenella umbonata	0.000821153572962369
72	1	C072_1	815	8.5718620627386e-05	3	0	S	133926	Olsenella uli	0.000246346071888711
72	1	C072_1	817	2.8572873542462e-05	1	1	S	712411	Olsenella sp. oral taxon 807	8.21153572962369e-05
72	1	C072_1	818	2.8572873542462e-05	1	1	S	1805478	Olsenella sp. Marseille-P2300	8.21153572962369e-05
72	1	C072_1	819	8.5718620627386e-05	3	0	G	1380	Atopobium	0.000246346071888711
72	1	C072_1	820	8.5718620627386e-05	3	0	S	1382	Atopobium parvulum	0.000246346071888711
72	1	C072_1	822	0.12614923668997	4415	0	O	1643822	Eggerthellales	0.362539302462886
72	1	C072_1	823	0.12614923668997	4415	103	F	1643826	Eggerthellaceae	0.362539302462886
72	1	C072_1	824	0.0688034794902485	2408	0	G	84111	Eggerthella	0.197733780369338
72	1	C072_1	825	0.0655747447799503	2295	1458	S	84112	Eggerthella lenta	0.188454744994864
72	1	C072_1	827	0.00322873471029821	113	113	S	502558	Eggerthella sp. YY7918	0.00927903537447477
72	1	C072_1	828	0.0378304845702197	1324	0	G	447020	Adlercreutzia	0.108720733060218
72	1	C072_1	829	0.0378304845702197	1324	0	S	446660	Adlercreutzia equolifaciens	0.108720733060218
72	1	C072_1	831	0.00874329930399337	306	0	G	1981050	Phoenicibacter	0.0251272993326485
72	1	C072_1	832	0.00874329930399337	306	306	S	1944646	Phoenicibacter massiliensis	0.0251272993326485
72	1	C072_1	833	0.00754323861520997	264	5	G	644652	Gordonibacter	0.0216784543262065
72	1	C072_1	834	0.00657176091476626	230	0	S	471189	Gordonibacter pamelaeae	0.0188865321781345
72	1	C072_1	836	0.000457165976679392	16	16	S	1335613	Gordonibacter urolithinfaciens	0.00131384571673979
72	1	C072_1	837	0.000371447356052006	13	13	S	1841863	Gordonibacter massiliensis	0.00106749964485108
72	1	C072_1	838	0.00014286436771231	5	0	G	79603	Denitrobacterium	0.000410576786481184
72	1	C072_1	839	0.00014286436771231	5	5	S	79604	Denitrobacterium detoxificans	0.000410576786481184
72	1	C072_1	840	0.00014286436771231	5	0	G	84108	Slackia	0.000410576786481184
72	1	C072_1	841	0.00014286436771231	5	0	S	84110	Slackia heliotrinireducens	0.000410576786481184
72	1	C072_1	843	2.8572873542462e-05	1	0	C	1497346	Thermoleophilia	8.21153572962369e-05
72	1	C072_1	844	2.8572873542462e-05	1	0	O	588673	Solirubrobacterales	8.21153572962369e-05
72	1	C072_1	845	2.8572873542462e-05	1	0	F	320583	Conexibacteraceae	8.21153572962369e-05
72	1	C072_1	846	2.8572873542462e-05	1	0	G	191494	Conexibacter	8.21153572962369e-05
72	1	C072_1	847	2.8572873542462e-05	1	0	S	191495	Conexibacter woesei	8.21153572962369e-05
72	1	C072_1	868	0.000228582988339696	8	1	P	544448	Tenericutes	0.000656922858369895
72	1	C072_1	869	0.00014286436771231	5	0	C	31969	Mollicutes	0.000410576786481184
72	1	C072_1	870	0.00014286436771231	5	0	O	2085	Mycoplasmatales	0.000410576786481184
72	1	C072_1	871	0.00014286436771231	5	0	F	2092	Mycoplasmataceae	0.000410576786481184
72	1	C072_1	872	0.00014286436771231	5	5	G	2093	Mycoplasma	0.000410576786481184
72	1	C072_1	873	5.7145747084924e-05	2	0	G	1912503	Candidatus Izimaplasma	0.000164230714592474
72	1	C072_1	874	5.7145747084924e-05	2	2	S	1541959	Candidatus Izimaplasma sp. HR1	0.000164230714592474
72	1	C072_1	876	0.000200010114797234	7	0	P	1117	Cyanobacteria	0.000574807501073658
72	1	C072_1	877	0.000171437241254772	6	0	O	1890424	Synechococcales	0.000492692143777421
72	1	C072_1	878	0.000171437241254772	6	0	F	1890426	Synechococcaceae	0.000492692143777421
72	1	C072_1	879	0.00014286436771231	5	0	G	167375	Cyanobium	0.000410576786481184
72	1	C072_1	880	0.00014286436771231	5	5	S	1851505	Cyanobium sp. NIES-981	0.000410576786481184
72	1	C072_1	881	2.8572873542462e-05	1	1	G	1129	Synechococcus	8.21153572962369e-05
72	1	C072_1	882	2.8572873542462e-05	1	0	O	1161	Nostocales	8.21153572962369e-05
72	1	C072_1	883	2.8572873542462e-05	1	0	F	1162	Nostocaceae	8.21153572962369e-05
72	1	C072_1	884	2.8572873542462e-05	1	0	G	264688	Trichormus	8.21153572962369e-05
72	1	C072_1	885	2.8572873542462e-05	1	0	S	1164	Trichormus azollae	8.21153572962369e-05
72	1	C072_1	887	8.5718620627386e-05	3	0	P	200795	Chloroflexi	0.000246346071888711
72	1	C072_1	888	5.7145747084924e-05	2	0	C	32061	Chloroflexia	0.000164230714592474
72	1	C072_1	889	5.7145747084924e-05	2	0	O	32064	Chloroflexales	0.000164230714592474
72	1	C072_1	891	5.7145747084924e-05	2	0	F	1508635	Roseiflexaceae	0.000164230714592474
72	1	C072_1	892	5.7145747084924e-05	2	0	G	120961	Roseiflexus	0.000164230714592474
72	1	C072_1	893	5.7145747084924e-05	2	0	S	120962	Roseiflexus castenholzii	0.000164230714592474
72	1	C072_1	895	2.8572873542462e-05	1	0	C	292625	Anaerolineae	8.21153572962369e-05
72	1	C072_1	896	2.8572873542462e-05	1	0	O	292629	Anaerolineales	8.21153572962369e-05
72	1	C072_1	897	2.8572873542462e-05	1	0	F	292628	Anaerolineaceae	8.21153572962369e-05
72	1	C072_1	898	2.8572873542462e-05	1	0	G	2019482	Brevefilum	8.21153572962369e-05
72	1	C072_1	899	2.8572873542462e-05	1	1	S	1986204	Brevefilum fermentans	8.21153572962369e-05
72	1	C072_1	900	0.671319663880145	23495	101	P	1224	Proteobacteria	1.92930031967509
72	1	C072_1	901	0.644003996773551	22539	182	C	1236	Gammaproteobacteria	1.85079803809988
72	1	C072_1	902	0.63551785333144	22242	238	O	91347	Enterobacterales	1.8264097769829
72	1	C072_1	903	0.628117479083942	21983	10745	F	543	Enterobacteriaceae	1.80514189944318
72	1	C072_1	904	0.300986649896295	10534	446	G	561	Escherichia	0.86500317375856
72	1	C072_1	905	0.285328715195026	9986	9827	S	562	Escherichia coli	0.820003957960222
72	1	C072_1	960	0.00151436229775049	53	52	S	208962	Escherichia albertii	0.00435211393670056
72	1	C072_1	962	0.000971477700443708	34	34	S	1499973	Escherichia marmotae	0.00279192214807205
72	1	C072_1	963	0.00042859310313693	15	5	S	564	Escherichia fergusonii	0.00123173035944355
72	1	C072_1	966	0.00545741884661024	191	46	G	570	Klebsiella	0.0156840332435812
72	1	C072_1	967	0.00282871448070374	99	94	S	573	Klebsiella pneumoniae	0.00812942037232745
72	1	C072_1	971	0.00057145747084924	20	20	S	2026240	Klebsiella quasivariicola	0.00164230714592474
72	1	C072_1	972	0.000314301608967082	11	10	S	571	Klebsiella oxytoca	0.000903268930258606
72	1	C072_1	974	0.000314301608967082	11	11	S	244366	Klebsiella variicola	0.000903268930258606
72	1	C072_1	975	5.7145747084924e-05	2	2	S	1463165	Klebsiella quasipneumoniae	0.000164230714592474
72	1	C072_1	976	5.7145747084924e-05	2	2	S	1905288	Klebsiella sp. LTGPAF-6F	0.000164230714592474
72	1	C072_1	977	0.00400020229594468	140	2	G	590	Salmonella	0.0114961500214732
72	1	C072_1	978	0.00371447356052006	130	29	S	28901	Salmonella enterica	0.0106749964485108
72	1	C072_1	1011	0.000228582988339696	8	7	S	54736	Salmonella bongori	0.000656922858369895
72	1	C072_1	1013	0.00394305654885976	138	10	G	547	Enterobacter	0.0113319193068807
72	1	C072_1	1015	0.000685748965019088	24	19	S	158836	Enterobacter hormaechei	0.00197076857510969
72	1	C072_1	1018	0.000542884597306778	19	16	S	550	Enterobacter cloacae	0.0015601917886285
72	1	C072_1	1022	0.000514311723764316	18	18	S	1915310	Enterobacter cloacae complex sp. ECNIH7	0.00147807643133226
72	1	C072_1	1023	0.000314301608967082	11	10	S	61645	Enterobacter asburiae	0.000903268930258606
72	1	C072_1	1025	0.00014286436771231	5	5	S	208224	Enterobacter kobei	0.000410576786481184
72	1	C072_1	1026	0.000114291494169848	4	4	S	1870930	Enterobacter cloacae complex sp. 35734	0.000328461429184948
72	1	C072_1	1027	8.5718620627386e-05	3	3	S	69218	Enterobacter cancerogenus	0.000246346071888711
72	1	C072_1	1028	8.5718620627386e-05	3	3	S	2027919	Enterobacter cloacae complex sp.	0.000246346071888711
72	1	C072_1	1029	0.000314301608967082	11	11	S	1692238	Enterobacter sp. FY-07	0.000903268930258606
72	1	C072_1	1030	8.5718620627386e-05	3	3	S	399742	Enterobacter sp. 638	0.000246346071888711
72	1	C072_1	1031	5.7145747084924e-05	2	2	S	1560339	Enterobacter sp. E20	0.000164230714592474
72	1	C072_1	1032	5.7145747084924e-05	2	2	S	1914861	Enterobacter sp. SA187	0.000164230714592474
72	1	C072_1	1033	2.8572873542462e-05	1	1	S	1166130	Enterobacter sp. R4-368	8.21153572962369e-05
72	1	C072_1	1034	2.8572873542462e-05	1	1	S	1868135	Enterobacter sp. HK169	8.21153572962369e-05
72	1	C072_1	1035	2.8572873542462e-05	1	1	S	2051905	Enterobacter sp. CRENT-193	8.21153572962369e-05
72	1	C072_1	1036	0.00314301608967082	110	13	G	544	Citrobacter	0.00903268930258606
72	1	C072_1	1038	0.00134292505649571	47	44	S	546	Citrobacter freundii	0.00385942179292313
72	1	C072_1	1040	0.000171437241254772	6	6	S	67827	Citrobacter werkmanii	0.000492692143777421
72	1	C072_1	1041	0.000114291494169848	4	4	S	57706	Citrobacter braakii	0.000328461429184948
72	1	C072_1	1042	8.5718620627386e-05	3	3	S	2066049	Citrobacter freundii complex sp. CFNIH2	0.000246346071888711
72	1	C072_1	1043	2.8572873542462e-05	1	1	S	2077147	Citrobacter freundii complex sp. CFNIH3	8.21153572962369e-05
72	1	C072_1	1044	0.000171437241254772	6	4	S	545	Citrobacter koseri	0.000492692143777421
72	1	C072_1	1046	0.000171437241254772	6	6	S	1920110	Citrobacter sp. CFNIH10	0.000492692143777421
72	1	C072_1	1047	0.00014286436771231	5	0	S	67825	Citrobacter rodentium	0.000410576786481184
72	1	C072_1	1049	0.00014286436771231	5	5	S	1702170	Citrobacter sp. FDAARGOS_156	0.000410576786481184
72	1	C072_1	1050	0.00014286436771231	5	5	S	1703250	Citrobacter sp. CRE-46	0.000410576786481184
72	1	C072_1	1051	0.000114291494169848	4	3	S	35703	Citrobacter amalonaticus	0.000328461429184948
72	1	C072_1	1053	0.00131435218295325	46	1	G	620	Shigella	0.0037773064356269
72	1	C072_1	1054	0.000742894712104012	26	13	S	622	Shigella dysenteriae	0.00213499928970216
72	1	C072_1	1056	0.000542884597306778	19	0	S	623	Shigella flexneri	0.0015601917886285
72	1	C072_1	1059	0.000400020229594468	14	2	G	160674	Raoultella	0.00114961500214732
72	1	C072_1	1060	0.000228582988339696	8	8	S	54291	Raoultella ornithinolytica	0.000656922858369895
72	1	C072_1	1061	8.5718620627386e-05	3	3	S	575	Raoultella planticola	0.000246346071888711
72	1	C072_1	1062	2.8572873542462e-05	1	1	S	2259647	Raoultella sp. X13	8.21153572962369e-05
72	1	C072_1	1063	0.000371447356052006	13	2	G	1330547	Kosakonia	0.00106749964485108
72	1	C072_1	1064	0.00014286436771231	5	4	S	1158459	Kosakonia sacchari	0.000410576786481184
72	1	C072_1	1066	0.000114291494169848	4	4	S	497725	Kosakonia oryzae	0.000328461429184948
72	1	C072_1	1067	5.7145747084924e-05	2	2	S	208223	Kosakonia cowanii	0.000164230714592474
72	1	C072_1	1068	0.00028572873542462	10	0	G	1330545	Lelliottia	0.000821153572962369
72	1	C072_1	1069	8.5718620627386e-05	3	3	S	61646	Lelliottia amnigena	0.000246346071888711
72	1	C072_1	1070	8.5718620627386e-05	3	3	S	69220	Lelliottia nimipressuralis	0.000246346071888711
72	1	C072_1	1071	8.5718620627386e-05	3	3	S	1907578	Lelliottia jeotgali	0.000246346071888711
72	1	C072_1	1072	2.8572873542462e-05	1	1	S	2153385	Lelliottia sp. WB101	8.21153572962369e-05
72	1	C072_1	1075	8.5718620627386e-05	3	3	S	693444	Enterobacteriaceae bacterium strain FGI 57	0.000246346071888711
72	1	C072_1	1076	2.8572873542462e-05	1	1	S	891974	Plautia stali symbiont	8.21153572962369e-05
72	1	C072_1	1077	2.8572873542462e-05	1	1	S	2066051	Enterobacteriaceae bacterium ENNIH1	8.21153572962369e-05
72	1	C072_1	1078	2.8572873542462e-05	1	1	S	2282310	Enterobacteriaceae bacterium w6	8.21153572962369e-05
72	1	C072_1	1081	2.8572873542462e-05	1	0	G	568987	Candidatus Hamiltonella	8.21153572962369e-05
72	1	C072_1	1082	2.8572873542462e-05	1	1	S	138072	Candidatus Hamiltonella defensa	8.21153572962369e-05
72	1	C072_1	1083	0.000228582988339696	8	0	G	158483	Cedecea	0.000656922858369895
72	1	C072_1	1084	0.000228582988339696	8	8	S	158822	Cedecea neteri	0.000656922858369895
72	1	C072_1	1085	0.000200010114797234	7	4	G	83654	Leclercia	0.000574807501073658
72	1	C072_1	1086	5.7145747084924e-05	2	2	S	1920116	Leclercia sp. LSNIH3	0.000164230714592474
72	1	C072_1	1087	2.8572873542462e-05	1	1	S	1920114	Leclercia sp. LSNIH1	8.21153572962369e-05
72	1	C072_1	1088	0.000200010114797234	7	0	G	1330546	Pluralibacter	0.000574807501073658
72	1	C072_1	1089	0.000114291494169848	4	4	S	1334193	Enterobacter lignolyticus	0.000328461429184948
72	1	C072_1	1090	8.5718620627386e-05	3	3	S	61647	Pluralibacter gergoviae	0.000246346071888711
72	1	C072_1	1091	0.000171437241254772	6	0	G	413496	Cronobacter	0.000492692143777421
72	1	C072_1	1092	5.7145747084924e-05	2	1	S	28141	Cronobacter sakazakii	0.000164230714592474
72	1	C072_1	1094	5.7145747084924e-05	2	0	S	413502	Cronobacter turicensis	0.000164230714592474
72	1	C072_1	1096	2.8572873542462e-05	1	0	S	413497	Cronobacter dublinensis	8.21153572962369e-05
72	1	C072_1	1099	2.8572873542462e-05	1	0	S	413501	Cronobacter muytjensii	8.21153572962369e-05
72	1	C072_1	1101	5.7145747084924e-05	2	0	G	1335483	Shimwellia	0.000164230714592474
72	1	C072_1	1102	5.7145747084924e-05	2	0	S	563	Shimwellia blattae	0.000164230714592474
72	1	C072_1	1104	5.7145747084924e-05	2	0	G	2172100	Limnobaculum	0.000164230714592474
72	1	C072_1	1105	5.7145747084924e-05	2	2	S	2172103	Limnobaculum parvum	0.000164230714592474
72	1	C072_1	1106	2.8572873542462e-05	1	0	G	929812	Gibbsiella	8.21153572962369e-05
72	1	C072_1	1107	2.8572873542462e-05	1	1	S	929813	Gibbsiella quercinecans	8.21153572962369e-05
72	1	C072_1	1108	2.8572873542462e-05	1	0	G	579	Kluyvera	8.21153572962369e-05
72	1	C072_1	1109	2.8572873542462e-05	1	1	S	61648	Kluyvera intermedia	8.21153572962369e-05
72	1	C072_1	1110	0.000228582988339696	8	0	F	1903411	Yersiniaceae	0.000656922858369895
72	1	C072_1	1111	0.00014286436771231	5	0	G	629	Yersinia	0.000410576786481184
72	1	C072_1	1113	5.7145747084924e-05	2	2	S	632	Yersinia pestis	0.000164230714592474
72	1	C072_1	1114	2.8572873542462e-05	1	0	S	633	Yersinia pseudotuberculosis	8.21153572962369e-05
72	1	C072_1	1116	5.7145747084924e-05	2	1	S	630	Yersinia enterocolitica	0.000164230714592474
72	1	C072_1	1118	5.7145747084924e-05	2	0	G	613	Serratia	0.000164230714592474
72	1	C072_1	1119	2.8572873542462e-05	1	1	S	61651	Serratia ficaria	8.21153572962369e-05
72	1	C072_1	1120	2.8572873542462e-05	1	0	S	82996	Serratia plymuthica	8.21153572962369e-05
72	1	C072_1	1122	2.8572873542462e-05	1	0	G	34037	Rahnella	8.21153572962369e-05
72	1	C072_1	1123	2.8572873542462e-05	1	0	S	34038	Rahnella aquatilis	8.21153572962369e-05
72	1	C072_1	1125	0.000171437241254772	6	0	F	1903409	Erwiniaceae	0.000492692143777421
72	1	C072_1	1126	0.00014286436771231	5	0	G	53335	Pantoea	0.000410576786481184
72	1	C072_1	1127	5.7145747084924e-05	2	2	S	1076550	Pantoea rwandensis	0.000164230714592474
72	1	C072_1	1128	2.8572873542462e-05	1	1	S	553	Pantoea ananatis	8.21153572962369e-05
72	1	C072_1	1129	2.8572873542462e-05	1	0	S	470934	Pantoea vagans	8.21153572962369e-05
72	1	C072_1	1131	2.8572873542462e-05	1	1	S	592316	Pantoea sp. At-9b	8.21153572962369e-05
72	1	C072_1	1132	2.8572873542462e-05	1	0	G	551	Erwinia	8.21153572962369e-05
72	1	C072_1	1133	2.8572873542462e-05	1	0	S	182337	Erwinia billingiae	8.21153572962369e-05
72	1	C072_1	1135	8.5718620627386e-05	3	0	F	1903410	Pectobacteriaceae	0.000246346071888711
72	1	C072_1	1136	8.5718620627386e-05	3	3	G	122277	Pectobacterium	0.000246346071888711
72	1	C072_1	1137	5.7145747084924e-05	2	0	F	1903412	Hafniaceae	0.000164230714592474
72	1	C072_1	1138	5.7145747084924e-05	2	1	G	635	Edwardsiella	0.000164230714592474
72	1	C072_1	1139	2.8572873542462e-05	1	0	S	1263550	Edwardsiella piscicida	8.21153572962369e-05
72	1	C072_1	1142	2.8572873542462e-05	1	0	G	702	Plesiomonas	8.21153572962369e-05
72	1	C072_1	1143	2.8572873542462e-05	1	1	S	703	Plesiomonas shigelloides	8.21153572962369e-05
72	1	C072_1	1144	2.8572873542462e-05	1	0	F	1903414	Morganellaceae	8.21153572962369e-05
72	1	C072_1	1145	2.8572873542462e-05	1	0	G	581	Morganella	8.21153572962369e-05
72	1	C072_1	1146	2.8572873542462e-05	1	1	S	582	Morganella morganii	8.21153572962369e-05
72	1	C072_1	1147	0.000942904826901246	33	1	O	72274	Pseudomonadales	0.00270980679077582
72	1	C072_1	1148	0.000828613332731398	29	2	F	135621	Pseudomonadaceae	0.00238134536159087
72	1	C072_1	1149	0.000771467585646474	27	3	G	286	Pseudomonas	0.0022171146469984
72	1	C072_1	1151	0.000114291494169848	4	4	S	296	Pseudomonas fragi	0.000328461429184948
72	1	C072_1	1152	2.8572873542462e-05	1	1	S	587753	Pseudomonas chlororaphis	8.21153572962369e-05
72	1	C072_1	1154	8.5718620627386e-05	3	3	S	287	Pseudomonas aeruginosa	0.000246346071888711
72	1	C072_1	1155	8.5718620627386e-05	3	3	S	216142	Pseudomonas rhizosphaerae	0.000246346071888711
72	1	C072_1	1157	5.7145747084924e-05	2	2	S	294	Pseudomonas fluorescens	0.000164230714592474
72	1	C072_1	1159	2.8572873542462e-05	1	0	S	303	Pseudomonas putida	8.21153572962369e-05
72	1	C072_1	1161	2.8572873542462e-05	1	1	S	47885	Pseudomonas oryzihabitans	8.21153572962369e-05
72	1	C072_1	1162	2.8572873542462e-05	1	1	S	1392877	Pseudomonas oryzae	8.21153572962369e-05
72	1	C072_1	1163	2.8572873542462e-05	1	1	S	2049589	Pseudomonas sp. HLS-6	8.21153572962369e-05
72	1	C072_1	1164	2.8572873542462e-05	1	1	S	1981174	Pseudomonas sp. M30-35	8.21153572962369e-05
72	1	C072_1	1165	2.8572873542462e-05	1	1	S	1931241	Pseudomonas sp. S-6-2	8.21153572962369e-05
72	1	C072_1	1166	2.8572873542462e-05	1	1	S	1274359	Pseudomonas sihuiensis	8.21153572962369e-05
72	1	C072_1	1167	2.8572873542462e-05	1	1	S	1930532	Pseudomonas sp. CC6-YY-74	8.21153572962369e-05
72	1	C072_1	1168	2.8572873542462e-05	1	1	S	1500687	Pseudomonas sp. St29	8.21153572962369e-05
72	1	C072_1	1169	2.8572873542462e-05	1	1	S	219572	Pseudomonas antarctica	8.21153572962369e-05
72	1	C072_1	1170	2.8572873542462e-05	1	1	S	1028989	Pseudomonas sp. StFLB209	8.21153572962369e-05
72	1	C072_1	1171	8.5718620627386e-05	3	0	F	468	Moraxellaceae	0.000246346071888711
72	1	C072_1	1172	5.7145747084924e-05	2	1	G	469	Acinetobacter	0.000164230714592474
72	1	C072_1	1174	2.8572873542462e-05	1	1	S	470	Acinetobacter baumannii	8.21153572962369e-05
72	1	C072_1	1175	2.8572873542462e-05	1	0	G	475	Moraxella	8.21153572962369e-05
72	1	C072_1	1176	2.8572873542462e-05	1	1	S	480	Moraxella catarrhalis	8.21153572962369e-05
72	1	C072_1	1177	0.000685748965019088	24	0	O	135624	Aeromonadales	0.00197076857510969
72	1	C072_1	1178	0.000685748965019088	24	0	F	84642	Aeromonadaceae	0.00197076857510969
72	1	C072_1	1179	0.000657176091476626	23	22	G	642	Aeromonas	0.00188865321781345
72	1	C072_1	1180	2.8572873542462e-05	1	1	S	1636608	Aeromonas sp. ASNIH3	8.21153572962369e-05
72	1	C072_1	1181	2.8572873542462e-05	1	0	G	347533	Zobellella	8.21153572962369e-05
72	1	C072_1	1182	2.8572873542462e-05	1	1	S	347534	Zobellella denitrificans	8.21153572962369e-05
72	1	C072_1	1183	0.00042859310313693	15	0	O	135625	Pasteurellales	0.00123173035944355
72	1	C072_1	1184	0.00042859310313693	15	0	F	712	Pasteurellaceae	0.00123173035944355
72	1	C072_1	1185	0.000314301608967082	11	0	G	724	Haemophilus	0.000903268930258606
72	1	C072_1	1186	0.00028572873542462	10	2	S	729	Haemophilus parainfluenzae	0.000821153572962369
72	1	C072_1	1188	2.8572873542462e-05	1	1	S	727	Haemophilus influenzae	8.21153572962369e-05
72	1	C072_1	1189	8.5718620627386e-05	3	0	G	214906	Histophilus	0.000246346071888711
72	1	C072_1	1190	8.5718620627386e-05	3	3	S	731	Histophilus somni	0.000246346071888711
72	1	C072_1	1191	2.8572873542462e-05	1	0	G	713	Actinobacillus	8.21153572962369e-05
72	1	C072_1	1192	2.8572873542462e-05	1	1	S	189834	Actinobacillus porcitonsillarum	8.21153572962369e-05
72	1	C072_1	1193	0.000371447356052006	13	0	O	135622	Alteromonadales	0.00106749964485108
72	1	C072_1	1194	0.000314301608967082	11	0	F	267890	Shewanellaceae	0.000903268930258606
72	1	C072_1	1195	0.000314301608967082	11	8	G	22	Shewanella	0.000903268930258606
72	1	C072_1	1196	8.5718620627386e-05	3	3	S	94122	Shewanella sp. ANA-3	0.000246346071888711
72	1	C072_1	1197	2.8572873542462e-05	1	0	F	267891	Moritellaceae	8.21153572962369e-05
72	1	C072_1	1198	2.8572873542462e-05	1	0	G	58050	Moritella	8.21153572962369e-05
72	1	C072_1	1199	2.8572873542462e-05	1	1	S	80854	Moritella viscosa	8.21153572962369e-05
72	1	C072_1	1200	2.8572873542462e-05	1	0	F	267893	Idiomarinaceae	8.21153572962369e-05
72	1	C072_1	1201	2.8572873542462e-05	1	0	G	135575	Idiomarina	8.21153572962369e-05
72	1	C072_1	1202	2.8572873542462e-05	1	1	S	2055892	Idiomarina sp. X4	8.21153572962369e-05
72	1	C072_1	1203	0.00028572873542462	10	0	O	1706369	Cellvibrionales	0.000821153572962369
72	1	C072_1	1204	0.000257155861882158	9	0	F	1706371	Cellvibrionaceae	0.000739038215666132
72	1	C072_1	1205	0.000257155861882158	9	0	G	10	Cellvibrio	0.000739038215666132
72	1	C072_1	1206	0.000257155861882158	9	9	S	1987723	Cellvibrio sp. PSBB006	0.000739038215666132
72	1	C072_1	1207	2.8572873542462e-05	1	0	F	1706372	Halieaceae	8.21153572962369e-05
72	1	C072_1	1208	2.8572873542462e-05	1	0	G	1217416	Halioglobus	8.21153572962369e-05
72	1	C072_1	1209	2.8572873542462e-05	1	1	S	930806	Halioglobus pacificus	8.21153572962369e-05
72	1	C072_1	1210	0.00014286436771231	5	0	O	135623	Vibrionales	0.000410576786481184
72	1	C072_1	1211	0.00014286436771231	5	0	F	641	Vibrionaceae	0.000410576786481184
72	1	C072_1	1212	8.5718620627386e-05	3	0	G	662	Vibrio	0.000246346071888711
72	1	C072_1	1213	5.7145747084924e-05	2	2	S	676	Vibrio fluvialis	0.000164230714592474
72	1	C072_1	1214	2.8572873542462e-05	1	1	S	1435069	Vibrio tritonius	8.21153572962369e-05
72	1	C072_1	1215	5.7145747084924e-05	2	0	G	2042066	Paraphotobacterium	0.000164230714592474
72	1	C072_1	1216	5.7145747084924e-05	2	2	S	1755811	Paraphotobacterium marinum	0.000164230714592474
72	1	C072_1	1217	0.000114291494169848	4	1	O	135614	Xanthomonadales	0.000328461429184948
72	1	C072_1	1218	5.7145747084924e-05	2	0	F	32033	Xanthomonadaceae	0.000164230714592474
72	1	C072_1	1219	2.8572873542462e-05	1	0	G	338	Xanthomonas	8.21153572962369e-05
72	1	C072_1	1220	2.8572873542462e-05	1	1	S	1985254	Xanthomonas phaseoli	8.21153572962369e-05
72	1	C072_1	1221	2.8572873542462e-05	1	0	G	83618	Pseudoxanthomonas	8.21153572962369e-05
72	1	C072_1	1222	2.8572873542462e-05	1	0	S	415229	Pseudoxanthomonas spadix	8.21153572962369e-05
72	1	C072_1	1224	2.8572873542462e-05	1	0	F	1775411	Rhodanobacteraceae	8.21153572962369e-05
72	1	C072_1	1225	2.8572873542462e-05	1	0	G	242605	Luteibacter	8.21153572962369e-05
72	1	C072_1	1226	2.8572873542462e-05	1	0	S	242606	Luteibacter rhizovicinus	8.21153572962369e-05
72	1	C072_1	1228	0.000114291494169848	4	0	O	135619	Oceanospirillales	0.000328461429184948
72	1	C072_1	1229	5.7145747084924e-05	2	1	F	28256	Halomonadaceae	0.000164230714592474
72	1	C072_1	1230	2.8572873542462e-05	1	0	G	2745	Halomonas	8.21153572962369e-05
72	1	C072_1	1231	2.8572873542462e-05	1	1	S	1897729	Halomonas aestuarii	8.21153572962369e-05
72	1	C072_1	1232	2.8572873542462e-05	1	0	F	135620	Oceanospirillaceae	8.21153572962369e-05
72	1	C072_1	1233	2.8572873542462e-05	1	0	G	28253	Marinomonas	8.21153572962369e-05
72	1	C072_1	1234	2.8572873542462e-05	1	1	S	178399	Marinomonas primoryensis	8.21153572962369e-05
72	1	C072_1	1235	2.8572873542462e-05	1	0	F	224372	Alcanivoracaceae	8.21153572962369e-05
72	1	C072_1	1236	2.8572873542462e-05	1	0	G	59753	Alcanivorax	8.21153572962369e-05
72	1	C072_1	1237	2.8572873542462e-05	1	1	S	2014542	Alcanivorax sp. N3-2A	8.21153572962369e-05
72	1	C072_1	1238	8.5718620627386e-05	3	0	O	135613	Chromatiales	0.000246346071888711
72	1	C072_1	1239	5.7145747084924e-05	2	0	F	72276	Ectothiorhodospiraceae	0.000164230714592474
72	1	C072_1	1240	2.8572873542462e-05	1	0	G	85108	Halorhodospira	8.21153572962369e-05
72	1	C072_1	1241	2.8572873542462e-05	1	1	S	1052	Halorhodospira halochloris	8.21153572962369e-05
72	1	C072_1	1242	2.8572873542462e-05	1	0	G	1765964	Acidihalobacter	8.21153572962369e-05
72	1	C072_1	1243	2.8572873542462e-05	1	1	S	160660	Acidihalobacter prosperus	8.21153572962369e-05
72	1	C072_1	1244	2.8572873542462e-05	1	0	F	1046	Chromatiaceae	8.21153572962369e-05
72	1	C072_1	1245	2.8572873542462e-05	1	0	G	53392	Thiodictyon	8.21153572962369e-05
72	1	C072_1	1246	2.8572873542462e-05	1	1	S	1166950	Candidatus Thiodictyon syntrophicum	8.21153572962369e-05
72	1	C072_1	1247	2.8572873542462e-05	1	0	O	135618	Methylococcales	8.21153572962369e-05
72	1	C072_1	1248	2.8572873542462e-05	1	0	F	403	Methylococcaceae	8.21153572962369e-05
72	1	C072_1	1249	2.8572873542462e-05	1	0	G	762296	Methylovulum	8.21153572962369e-05
72	1	C072_1	1250	2.8572873542462e-05	1	1	S	1704499	Methylovulum psychrotolerans	8.21153572962369e-05
72	1	C072_1	1251	2.8572873542462e-05	1	0	O	118969	Legionellales	8.21153572962369e-05
72	1	C072_1	1252	2.8572873542462e-05	1	0	F	444	Legionellaceae	8.21153572962369e-05
72	1	C072_1	1253	2.8572873542462e-05	1	1	G	445	Legionella	8.21153572962369e-05
72	1	C072_1	1256	2.8572873542462e-05	1	1	S	1248727	endosymbiont of unidentified scaly snail isolate Monju	8.21153572962369e-05
72	1	C072_1	1257	2.8572873542462e-05	1	0	O	742030	Salinisphaerales	8.21153572962369e-05
72	1	C072_1	1258	2.8572873542462e-05	1	0	F	742031	Salinisphaeraceae	8.21153572962369e-05
72	1	C072_1	1259	2.8572873542462e-05	1	0	G	180541	Salinisphaera	8.21153572962369e-05
72	1	C072_1	1260	2.8572873542462e-05	1	1	S	2183911	Salinisphaera sp. LB1	8.21153572962369e-05
72	1	C072_1	1262	0.0161722464250335	566	0	C	29547	Epsilonproteobacteria	0.0464772922296701
72	1	C072_1	1263	0.0161722464250335	566	0	O	213849	Campylobacterales	0.0464772922296701
72	1	C072_1	1264	0.016143673551491	565	0	F	72294	Campylobacteraceae	0.0463951768723739
72	1	C072_1	1265	0.016143673551491	565	205	G	194	Campylobacter	0.0463951768723739
72	1	C072_1	1266	0.00591458482328963	207	199	S	197	Campylobacter jejuni	0.016997878960321
72	1	C072_1	1269	0.00422878528428438	148	147	S	195	Campylobacter coli	0.0121530728798431
72	1	C072_1	1271	0.00014286436771231	5	0	S	76517	Campylobacter hominis	0.000410576786481184
72	1	C072_1	1273	2.8572873542462e-05	1	0	F	72293	Helicobacteraceae	8.21153572962369e-05
72	1	C072_1	1274	2.8572873542462e-05	1	1	G	202746	Sulfurimonas	8.21153572962369e-05
72	1	C072_1	1275	0.00111434206815602	39	3	C	28221	Deltaproteobacteria	0.00320249893455324
72	1	C072_1	1276	0.00071432183856155	25	0	O	213115	Desulfovibrionales	0.00205288393240592
72	1	C072_1	1277	0.000628603217934164	22	0	F	194924	Desulfovibrionaceae	0.00180653786051721
72	1	C072_1	1278	0.000514311723764316	18	0	G	41707	Lawsonia	0.00147807643133226
72	1	C072_1	1279	0.000514311723764316	18	18	S	29546	Lawsonia intracellularis	0.00147807643133226
72	1	C072_1	1280	8.5718620627386e-05	3	0	G	2035811	Pseudodesulfovibrio	0.000246346071888711
72	1	C072_1	1281	5.7145747084924e-05	2	2	S	1716143	Pseudodesulfovibrio indicus	0.000164230714592474
72	1	C072_1	1282	2.8572873542462e-05	1	0	S	879567	Pseudodesulfovibrio piezophilus	8.21153572962369e-05
72	1	C072_1	1284	2.8572873542462e-05	1	0	G	872	Desulfovibrio	8.21153572962369e-05
72	1	C072_1	1285	2.8572873542462e-05	1	1	S	44742	Desulfovibrio fairfieldensis	8.21153572962369e-05
72	1	C072_1	1286	8.5718620627386e-05	3	0	F	213116	Desulfomicrobiaceae	0.000246346071888711
72	1	C072_1	1287	8.5718620627386e-05	3	0	G	898	Desulfomicrobium	0.000246346071888711
72	1	C072_1	1288	8.5718620627386e-05	3	0	S	899	Desulfomicrobium baculatum	0.000246346071888711
72	1	C072_1	1290	0.000114291494169848	4	0	O	69541	Desulfuromonadales	0.000328461429184948
72	1	C072_1	1291	0.000114291494169848	4	0	F	213421	Desulfuromonadaceae	0.000328461429184948
72	1	C072_1	1292	8.5718620627386e-05	3	0	G	18	Pelobacter	0.000246346071888711
72	1	C072_1	1293	8.5718620627386e-05	3	3	S	29542	Pelobacter acetylenicus	0.000246346071888711
72	1	C072_1	1294	2.8572873542462e-05	1	0	G	890	Desulfuromonas	8.21153572962369e-05
72	1	C072_1	1295	2.8572873542462e-05	1	1	S	1823759	Desulfuromonas sp. DDH964	8.21153572962369e-05
72	1	C072_1	1296	8.5718620627386e-05	3	0	O	213118	Desulfobacterales	0.000246346071888711
72	1	C072_1	1297	8.5718620627386e-05	3	0	F	213119	Desulfobacteraceae	0.000246346071888711
72	1	C072_1	1298	5.7145747084924e-05	2	0	G	218207	Desulfatibacillum	0.000164230714592474
72	1	C072_1	1299	5.7145747084924e-05	2	0	S	259354	Desulfatibacillum alkenivorans	0.000164230714592474
72	1	C072_1	1301	2.8572873542462e-05	1	0	G	896	Desulfococcus	8.21153572962369e-05
72	1	C072_1	1302	2.8572873542462e-05	1	1	S	897	Desulfococcus multivorans	8.21153572962369e-05
72	1	C072_1	1303	5.7145747084924e-05	2	0	O	29	Myxococcales	0.000164230714592474
72	1	C072_1	1305	5.7145747084924e-05	2	0	F	1524215	Anaeromyxobacteraceae	0.000164230714592474
72	1	C072_1	1306	5.7145747084924e-05	2	0	G	161492	Anaeromyxobacter	0.000164230714592474
72	1	C072_1	1307	2.8572873542462e-05	1	0	S	161493	Anaeromyxobacter dehalogenans	8.21153572962369e-05
72	1	C072_1	1309	2.8572873542462e-05	1	1	S	404589	Anaeromyxobacter sp. Fw109-5	8.21153572962369e-05
72	1	C072_1	1310	5.7145747084924e-05	2	0	F	1902584	Candidatus Desulfofervidaceae	0.000164230714592474
72	1	C072_1	1311	5.7145747084924e-05	2	0	G	1902583	Candidatus Desulfofervidus	0.000164230714592474
72	1	C072_1	1312	5.7145747084924e-05	2	2	S	1621989	Candidatus Desulfofervidus auxilii	0.000164230714592474
72	1	C072_1	1313	0.00437164965199669	153	9	C	28216	Betaproteobacteria	0.0125636496663242
72	1	C072_1	1314	0.0034573176986379	121	4	O	80840	Burkholderiales	0.00993595823284467
72	1	C072_1	1317	0.000914331953358784	32	32	S	1834205	Burkholderiales bacterium YL45	0.00262769143347958
72	1	C072_1	1318	0.000600030344391702	21	21	S	1469502	Burkholderiales bacterium GJ-E10	0.00172442250322097
72	1	C072_1	1320	8.5718620627386e-05	3	3	G	32012	Thiomonas	0.000246346071888711
72	1	C072_1	1321	2.8572873542462e-05	1	0	G	88	Leptothrix	8.21153572962369e-05
72	1	C072_1	1322	2.8572873542462e-05	1	0	S	34029	Leptothrix cholodnii	8.21153572962369e-05
72	1	C072_1	1324	2.8572873542462e-05	1	0	G	28067	Rubrivivax	8.21153572962369e-05
72	1	C072_1	1325	2.8572873542462e-05	1	0	S	28068	Rubrivivax gelatinosus	8.21153572962369e-05
72	1	C072_1	1327	0.000657176091476626	23	2	F	119060	Burkholderiaceae	0.00188865321781345
72	1	C072_1	1328	0.00028572873542462	10	0	G	1910924	Hydromonas	0.000821153572962369
72	1	C072_1	1329	0.00028572873542462	10	10	S	2268024	Hydromonas sp. F02	0.000821153572962369
72	1	C072_1	1330	0.00014286436771231	5	2	G	32008	Burkholderia	0.000410576786481184
72	1	C072_1	1332	2.8572873542462e-05	1	1	S	95486	Burkholderia cenocepacia	8.21153572962369e-05
72	1	C072_1	1333	2.8572873542462e-05	1	1	S	292	Burkholderia cepacia	8.21153572962369e-05
72	1	C072_1	1335	2.8572873542462e-05	1	1	S	57975	Burkholderia thailandensis	8.21153572962369e-05
72	1	C072_1	1336	0.000114291494169848	4	0	G	44013	Polynucleobacter	0.000328461429184948
72	1	C072_1	1337	0.000114291494169848	4	4	S	576610	Polynucleobacter necessarius	0.000328461429184948
72	1	C072_1	1338	2.8572873542462e-05	1	1	G	93217	Pandoraea	8.21153572962369e-05
72	1	C072_1	1339	2.8572873542462e-05	1	0	G	106589	Cupriavidus	8.21153572962369e-05
72	1	C072_1	1340	2.8572873542462e-05	1	0	S	106590	Cupriavidus necator	8.21153572962369e-05
72	1	C072_1	1342	0.000400020229594468	14	0	F	75682	Oxalobacteraceae	0.00114961500214732
72	1	C072_1	1343	0.000228582988339696	8	0	G	202907	Collimonas	0.000656922858369895
72	1	C072_1	1344	0.000171437241254772	6	6	S	158899	Collimonas fungivorans	0.000492692143777421
72	1	C072_1	1345	5.7145747084924e-05	2	2	S	279113	Collimonas pratensis	0.000164230714592474
72	1	C072_1	1346	0.00014286436771231	5	0	G	29580	Janthinobacterium	0.000410576786481184
72	1	C072_1	1347	0.000114291494169848	4	4	S	1236179	Janthinobacterium sp. B9-8	0.000328461429184948
72	1	C072_1	1348	2.8572873542462e-05	1	1	S	1938606	Janthinobacterium sp. LM6	8.21153572962369e-05
72	1	C072_1	1349	2.8572873542462e-05	1	0	G	963	Herbaspirillum	8.21153572962369e-05
72	1	C072_1	1350	2.8572873542462e-05	1	0	S	80842	Herbaspirillum rubrisubalbicans	8.21153572962369e-05
72	1	C072_1	1352	0.00028572873542462	10	0	F	506	Alcaligenaceae	0.000821153572962369
72	1	C072_1	1353	0.000114291494169848	4	2	G	517	Bordetella	0.000328461429184948
72	1	C072_1	1354	2.8572873542462e-05	1	1	S	2163011	Bordetella sp. HZ20	8.21153572962369e-05
72	1	C072_1	1355	2.8572873542462e-05	1	1	S	1416803	Bordetella genomosp. 9	8.21153572962369e-05
72	1	C072_1	1356	8.5718620627386e-05	3	1	G	222	Achromobacter	0.000246346071888711
72	1	C072_1	1357	5.7145747084924e-05	2	2	S	32002	Achromobacter denitrificans	0.000164230714592474
72	1	C072_1	1358	5.7145747084924e-05	2	0	G	29574	Taylorella	0.000164230714592474
72	1	C072_1	1359	5.7145747084924e-05	2	2	S	29575	Taylorella equigenitalis	0.000164230714592474
72	1	C072_1	1360	2.8572873542462e-05	1	0	G	1472344	Basilea	8.21153572962369e-05
72	1	C072_1	1361	2.8572873542462e-05	1	0	S	1472345	Basilea psittacipulmonis	8.21153572962369e-05
72	1	C072_1	1363	0.000200010114797234	7	1	F	80864	Comamonadaceae	0.000574807501073658
72	1	C072_1	1364	0.00014286436771231	5	0	G	47420	Hydrogenophaga	0.000410576786481184
72	1	C072_1	1365	0.00014286436771231	5	5	S	1763535	Hydrogenophaga crassostreae	0.000410576786481184
72	1	C072_1	1366	2.8572873542462e-05	1	0	G	238749	Diaphorobacter	8.21153572962369e-05
72	1	C072_1	1367	2.8572873542462e-05	1	1	S	1546149	Diaphorobacter polyhydroxybutyrativorans	8.21153572962369e-05
72	1	C072_1	1368	0.000314301608967082	11	0	O	32003	Nitrosomonadales	0.000903268930258606
72	1	C072_1	1369	0.000200010114797234	7	0	F	90627	Gallionellaceae	0.000574807501073658
72	1	C072_1	1370	0.000171437241254772	6	0	G	314343	Sideroxydans	0.000492692143777421
72	1	C072_1	1371	0.000171437241254772	6	0	S	63745	Sideroxydans lithotrophicus	0.000492692143777421
72	1	C072_1	1373	2.8572873542462e-05	1	0	G	1778653	Sulfuriferula	8.21153572962369e-05
72	1	C072_1	1374	2.8572873542462e-05	1	1	S	1985873	Sulfuriferula sp. AH1	8.21153572962369e-05
72	1	C072_1	1375	5.7145747084924e-05	2	0	F	32011	Methylophilaceae	0.000164230714592474
72	1	C072_1	1376	2.8572873542462e-05	1	0	G	16	Methylophilus	8.21153572962369e-05
72	1	C072_1	1377	2.8572873542462e-05	1	1	S	1662285	Methylophilus sp. TWE2	8.21153572962369e-05
72	1	C072_1	1378	2.8572873542462e-05	1	0	G	404	Methylobacillus	8.21153572962369e-05
72	1	C072_1	1379	2.8572873542462e-05	1	0	S	405	Methylobacillus flagellatus	8.21153572962369e-05
72	1	C072_1	1381	2.8572873542462e-05	1	0	F	206379	Nitrosomonadaceae	8.21153572962369e-05
72	1	C072_1	1382	2.8572873542462e-05	1	1	G	914	Nitrosomonas	8.21153572962369e-05
72	1	C072_1	1383	2.8572873542462e-05	1	0	F	2008790	Thiobacillaceae	8.21153572962369e-05
72	1	C072_1	1384	2.8572873542462e-05	1	0	G	919	Thiobacillus	8.21153572962369e-05
72	1	C072_1	1385	2.8572873542462e-05	1	0	S	36861	Thiobacillus denitrificans	8.21153572962369e-05
72	1	C072_1	1387	0.000171437241254772	6	0	O	206351	Neisseriales	0.000492692143777421
72	1	C072_1	1388	0.000171437241254772	6	0	F	481	Neisseriaceae	0.000492692143777421
72	1	C072_1	1389	0.00014286436771231	5	4	G	482	Neisseria	0.000410576786481184
72	1	C072_1	1390	2.8572873542462e-05	1	1	S	28449	Neisseria subflava	8.21153572962369e-05
72	1	C072_1	1391	2.8572873542462e-05	1	0	G	59	Vitreoscilla	8.21153572962369e-05
72	1	C072_1	1392	2.8572873542462e-05	1	1	S	63	Vitreoscilla filiformis	8.21153572962369e-05
72	1	C072_1	1395	0.000114291494169848	4	4	S	1904640	Betaproteobacteria bacterium GR16-43	0.000328461429184948
72	1	C072_1	1396	5.7145747084924e-05	2	0	O	206389	Rhodocyclales	0.000164230714592474
72	1	C072_1	1397	2.8572873542462e-05	1	0	F	75787	Rhodocyclaceae	8.21153572962369e-05
72	1	C072_1	1399	2.8572873542462e-05	1	1	S	1898103	Rhodocyclaceae bacterium	8.21153572962369e-05
72	1	C072_1	1400	2.8572873542462e-05	1	0	F	2008794	Zoogloeaceae	8.21153572962369e-05
72	1	C072_1	1401	2.8572873542462e-05	1	0	G	33057	Thauera	8.21153572962369e-05
72	1	C072_1	1402	2.8572873542462e-05	1	1	S	85643	Thauera sp. MZ1T	8.21153572962369e-05
72	1	C072_1	1403	0.00268585011299143	94	9	C	28211	Alphaproteobacteria	0.00771884358584627
72	1	C072_1	1404	0.00122863356232587	43	2	O	356	Rhizobiales	0.00353096036373819
72	1	C072_1	1405	0.00028572873542462	10	1	F	82115	Rhizobiaceae	0.000821153572962369
72	1	C072_1	1407	0.000171437241254772	6	0	G	379	Rhizobium	0.000492692143777421
72	1	C072_1	1408	8.5718620627386e-05	3	3	S	2028343	Rhizobium sp. 11515TR	0.000246346071888711
72	1	C072_1	1409	5.7145747084924e-05	2	2	S	56730	Rhizobium gallicum	0.000164230714592474
72	1	C072_1	1410	2.8572873542462e-05	1	1	S	384	Rhizobium leguminosarum	8.21153572962369e-05
72	1	C072_1	1411	5.7145747084924e-05	2	0	G	357	Agrobacterium	0.000164230714592474
72	1	C072_1	1412	5.7145747084924e-05	2	2	S	359	Agrobacterium rhizogenes	0.000164230714592474
72	1	C072_1	1414	2.8572873542462e-05	1	0	G	106591	Ensifer	8.21153572962369e-05
72	1	C072_1	1415	2.8572873542462e-05	1	0	S	716925	Ensifer sojae	8.21153572962369e-05
72	1	C072_1	1417	0.000257155861882158	9	0	F	2036754	Chelatococcaceae	0.000739038215666132
72	1	C072_1	1418	0.000257155861882158	9	0	G	28209	Chelatococcus	0.000739038215666132
72	1	C072_1	1419	0.000257155861882158	9	9	S	1702325	Chelatococcus sp. CO-6	0.000739038215666132
72	1	C072_1	1420	0.000171437241254772	6	0	F	41294	Bradyrhizobiaceae	0.000492692143777421
72	1	C072_1	1421	0.00014286436771231	5	4	G	374	Bradyrhizobium	0.000410576786481184
72	1	C072_1	1422	2.8572873542462e-05	1	1	S	722472	Bradyrhizobium lablabi	8.21153572962369e-05
72	1	C072_1	1423	2.8572873542462e-05	1	0	G	1073	Rhodopseudomonas	8.21153572962369e-05
72	1	C072_1	1424	2.8572873542462e-05	1	0	S	1076	Rhodopseudomonas palustris	8.21153572962369e-05
72	1	C072_1	1426	0.000114291494169848	4	0	F	69277	Phyllobacteriaceae	0.000328461429184948
72	1	C072_1	1427	5.7145747084924e-05	2	2	G	68287	Mesorhizobium	0.000164230714592474
72	1	C072_1	1428	2.8572873542462e-05	1	0	G	31988	Aminobacter	8.21153572962369e-05
72	1	C072_1	1429	2.8572873542462e-05	1	1	S	374606	Aminobacter sp. MSH1	8.21153572962369e-05
72	1	C072_1	1430	2.8572873542462e-05	1	1	G	245876	Nitratireductor	8.21153572962369e-05
72	1	C072_1	1431	0.000114291494169848	4	2	F	119045	Methylobacteriaceae	0.000328461429184948
72	1	C072_1	1432	2.8572873542462e-05	1	0	G	407	Methylobacterium	8.21153572962369e-05
72	1	C072_1	1433	2.8572873542462e-05	1	1	S	2202827	Methylobacterium sp. 17Sr1-28	8.21153572962369e-05
72	1	C072_1	1434	2.8572873542462e-05	1	1	G	2282523	Methylorubrum	8.21153572962369e-05
72	1	C072_1	1435	0.000114291494169848	4	1	F	335928	Xanthobacteraceae	0.000328461429184948
72	1	C072_1	1436	8.5718620627386e-05	3	0	G	279	Xanthobacter	0.000246346071888711
72	1	C072_1	1437	8.5718620627386e-05	3	0	S	280	Xanthobacter autotrophicus	0.000246346071888711
72	1	C072_1	1439	5.7145747084924e-05	2	0	F	45401	Hyphomicrobiaceae	0.000164230714592474
72	1	C072_1	1440	5.7145747084924e-05	2	0	G	1082930	Pelagibacterium	0.000164230714592474
72	1	C072_1	1441	5.7145747084924e-05	2	0	S	531813	Pelagibacterium halotolerans	0.000164230714592474
72	1	C072_1	1444	5.7145747084924e-05	2	0	G	1572860	Hartmannibacter	0.000164230714592474
72	1	C072_1	1445	5.7145747084924e-05	2	2	S	1482074	Hartmannibacter diazotrophicus	0.000164230714592474
72	1	C072_1	1446	0.000457165976679392	16	0	O	204441	Rhodospirillales	0.00131384571673979
72	1	C072_1	1447	0.000342874482509544	12	0	F	41295	Rhodospirillaceae	0.000985384287554843
72	1	C072_1	1448	0.000228582988339696	8	2	G	191	Azospirillum	0.000656922858369895
72	1	C072_1	1449	0.000114291494169848	4	4	S	192	Azospirillum brasilense	0.000328461429184948
72	1	C072_1	1450	5.7145747084924e-05	2	0	S	193	Azospirillum lipoferum	0.000164230714592474
72	1	C072_1	1452	8.5718620627386e-05	3	0	G	13134	Magnetospirillum	0.000246346071888711
72	1	C072_1	1453	5.7145747084924e-05	2	2	S	1663591	Magnetospirillum sp. XM-1	0.000164230714592474
72	1	C072_1	1454	2.8572873542462e-05	1	0	S	84159	Magnetospirillum magneticum	8.21153572962369e-05
72	1	C072_1	1456	2.8572873542462e-05	1	1	G	168934	Thalassospira	8.21153572962369e-05
72	1	C072_1	1457	0.000114291494169848	4	0	F	433	Acetobacteraceae	0.000328461429184948
72	1	C072_1	1458	8.5718620627386e-05	3	1	G	434	Acetobacter	0.000246346071888711
72	1	C072_1	1459	2.8572873542462e-05	1	0	S	438	Acetobacter pasteurianus	8.21153572962369e-05
72	1	C072_1	1461	2.8572873542462e-05	1	1	S	104102	Acetobacter tropicalis	8.21153572962369e-05
72	1	C072_1	1462	2.8572873542462e-05	1	0	G	91914	Asaia	8.21153572962369e-05
72	1	C072_1	1463	2.8572873542462e-05	1	0	S	91915	Asaia bogorensis	8.21153572962369e-05
72	1	C072_1	1465	0.000342874482509544	12	0	O	204455	Rhodobacterales	0.000985384287554843
72	1	C072_1	1466	0.000314301608967082	11	0	F	31989	Rhodobacteraceae	0.000903268930258606
72	1	C072_1	1467	0.000114291494169848	4	0	G	265	Paracoccus	0.000328461429184948
72	1	C072_1	1468	5.7145747084924e-05	2	0	S	266	Paracoccus denitrificans	0.000164230714592474
72	1	C072_1	1470	5.7145747084924e-05	2	2	S	34004	Paracoccus aminovorans	0.000164230714592474
72	1	C072_1	1471	8.5718620627386e-05	3	0	G	97050	Ruegeria	0.000246346071888711
72	1	C072_1	1472	8.5718620627386e-05	3	3	S	292414	Ruegeria sp. TM1040	0.000246346071888711
72	1	C072_1	1473	5.7145747084924e-05	2	0	G	1097466	Defluviimonas	0.000164230714592474
72	1	C072_1	1474	5.7145747084924e-05	2	2	S	1335048	Defluviimonas alba	0.000164230714592474
72	1	C072_1	1475	2.8572873542462e-05	1	0	G	204456	Gemmobacter	8.21153572962369e-05
72	1	C072_1	1476	2.8572873542462e-05	1	1	S	2169400	Gemmobacter sp. HYN0069	8.21153572962369e-05
72	1	C072_1	1477	2.8572873542462e-05	1	1	G	92944	Ketogulonicigenium	8.21153572962369e-05
72	1	C072_1	1478	2.8572873542462e-05	1	0	F	69657	Hyphomonadaceae	8.21153572962369e-05
72	1	C072_1	1479	2.8572873542462e-05	1	0	G	74317	Maricaulis	8.21153572962369e-05
72	1	C072_1	1480	2.8572873542462e-05	1	0	S	74318	Maricaulis maris	8.21153572962369e-05
72	1	C072_1	1482	0.000200010114797234	7	0	O	204457	Sphingomonadales	0.000574807501073658
72	1	C072_1	1483	0.00014286436771231	5	0	F	41297	Sphingomonadaceae	0.000410576786481184
72	1	C072_1	1484	5.7145747084924e-05	2	0	G	1649486	Rhizorhabdus	0.000164230714592474
72	1	C072_1	1485	5.7145747084924e-05	2	2	S	1850238	Rhizorhabdus dicambivorans	0.000164230714592474
72	1	C072_1	1486	2.8572873542462e-05	1	0	G	13687	Sphingomonas	8.21153572962369e-05
72	1	C072_1	1487	2.8572873542462e-05	1	1	S	160791	Sphingomonas wittichii	8.21153572962369e-05
72	1	C072_1	1488	2.8572873542462e-05	1	0	G	72173	Citromicrobium	8.21153572962369e-05
72	1	C072_1	1489	2.8572873542462e-05	1	1	S	1634516	Citromicrobium sp. JL477	8.21153572962369e-05
72	1	C072_1	1490	2.8572873542462e-05	1	0	G	165695	Sphingobium	8.21153572962369e-05
72	1	C072_1	1491	2.8572873542462e-05	1	1	S	13690	Sphingobium yanoikuyae	8.21153572962369e-05
72	1	C072_1	1492	5.7145747084924e-05	2	0	F	335929	Erythrobacteraceae	0.000164230714592474
72	1	C072_1	1493	5.7145747084924e-05	2	0	G	1041	Erythrobacter	0.000164230714592474
72	1	C072_1	1494	2.8572873542462e-05	1	1	S	192812	Erythrobacter flavus	8.21153572962369e-05
72	1	C072_1	1495	2.8572873542462e-05	1	1	S	1922225	Erythrobacter sp. Alg231-14	8.21153572962369e-05
72	1	C072_1	1496	8.5718620627386e-05	3	0	O	766	Rickettsiales	0.000246346071888711
72	1	C072_1	1499	5.7145747084924e-05	2	2	S	1528098	Rickettsiales bacterium Ac37b	0.000164230714592474
72	1	C072_1	1500	2.8572873542462e-05	1	0	F	775	Rickettsiaceae	8.21153572962369e-05
72	1	C072_1	1502	2.8572873542462e-05	1	1	G	780	Rickettsia	8.21153572962369e-05
72	1	C072_1	1505	2.8572873542462e-05	1	0	G	767891	Candidatus Puniceispirillum	8.21153572962369e-05
72	1	C072_1	1506	2.8572873542462e-05	1	0	S	767892	Candidatus Puniceispirillum marinum	8.21153572962369e-05
72	1	C072_1	1508	2.8572873542462e-05	1	0	G	213485	Micavibrio	8.21153572962369e-05
72	1	C072_1	1509	2.8572873542462e-05	1	1	S	349221	Micavibrio aeruginosavorus	8.21153572962369e-05
72	1	C072_1	1510	2.8572873542462e-05	1	0	G	1632780	Phreatobacter	8.21153572962369e-05
72	1	C072_1	1511	2.8572873542462e-05	1	1	S	1868589	Phreatobacter cathodiphilus	8.21153572962369e-05
72	1	C072_1	1512	2.8572873542462e-05	1	0	O	204458	Caulobacterales	8.21153572962369e-05
72	1	C072_1	1513	2.8572873542462e-05	1	0	F	76892	Caulobacteraceae	8.21153572962369e-05
72	1	C072_1	1514	2.8572873542462e-05	1	1	G	41275	Brevundimonas	8.21153572962369e-05
72	1	C072_1	1515	5.7145747084924e-05	2	0	C	1807140	Acidithiobacillia	0.000164230714592474
72	1	C072_1	1516	5.7145747084924e-05	2	0	O	225057	Acidithiobacillales	0.000164230714592474
72	1	C072_1	1517	5.7145747084924e-05	2	0	F	225058	Acidithiobacillaceae	0.000164230714592474
72	1	C072_1	1518	5.7145747084924e-05	2	0	G	119977	Acidithiobacillus	0.000164230714592474
72	1	C072_1	1519	5.7145747084924e-05	2	2	S	33059	Acidithiobacillus caldus	0.000164230714592474
72	1	C072_1	1520	2.8572873542462e-05	1	0	C	1553900	Oligoflexia	8.21153572962369e-05
72	1	C072_1	1521	2.8572873542462e-05	1	0	O	2024979	Bacteriovoracales	8.21153572962369e-05
72	1	C072_1	1522	2.8572873542462e-05	1	0	F	1652132	Halobacteriovoraceae	8.21153572962369e-05
72	1	C072_1	1523	2.8572873542462e-05	1	0	G	1652133	Halobacteriovorax	8.21153572962369e-05
72	1	C072_1	1524	2.8572873542462e-05	1	1	S	97084	Halobacteriovorax marinus	8.21153572962369e-05
72	1	C072_1	1525	0.00131435218295325	46	0	P	508458	Synergistetes	0.0037773064356269
72	1	C072_1	1526	0.00131435218295325	46	0	C	649775	Synergistia	0.0037773064356269
72	1	C072_1	1527	0.00131435218295325	46	0	O	649776	Synergistales	0.0037773064356269
72	1	C072_1	1528	0.00131435218295325	46	0	F	649777	Synergistaceae	0.0037773064356269
72	1	C072_1	1529	0.00131435218295325	46	0	G	508459	Cloacibacillus	0.0037773064356269
72	1	C072_1	1530	0.00131435218295325	46	46	S	1197717	Cloacibacillus porcorum	0.0037773064356269
72	1	C072_1	1531	0.000514311723764316	18	0	P	203691	Spirochaetes	0.00147807643133226
72	1	C072_1	1532	0.000514311723764316	18	0	C	203692	Spirochaetia	0.00147807643133226
72	1	C072_1	1533	0.000400020229594468	14	0	O	136	Spirochaetales	0.00114961500214732
72	1	C072_1	1534	0.000400020229594468	14	0	F	137	Spirochaetaceae	0.00114961500214732
72	1	C072_1	1535	0.000342874482509544	12	0	G	157	Treponema	0.000985384287554843
72	1	C072_1	1536	0.000171437241254772	6	0	S	167	Treponema succinifaciens	0.000492692143777421
72	1	C072_1	1538	8.5718620627386e-05	3	3	S	1539298	Treponema sp. OMZ 838	0.000246346071888711
72	1	C072_1	1539	5.7145747084924e-05	2	2	S	221027	Treponema putidum	0.000164230714592474
72	1	C072_1	1540	2.8572873542462e-05	1	1	S	158	Treponema denticola	8.21153572962369e-05
72	1	C072_1	1541	5.7145747084924e-05	2	0	G	1911556	Sediminispirochaeta	0.000164230714592474
72	1	C072_1	1542	5.7145747084924e-05	2	0	S	55206	Sediminispirochaeta smaragdinae	0.000164230714592474
72	1	C072_1	1544	0.000114291494169848	4	0	O	1643686	Brachyspirales	0.000328461429184948
72	1	C072_1	1545	0.000114291494169848	4	0	F	143786	Brachyspiraceae	0.000328461429184948
72	1	C072_1	1546	0.000114291494169848	4	0	G	29521	Brachyspira	0.000328461429184948
72	1	C072_1	1547	0.000114291494169848	4	4	S	52584	Brachyspira pilosicoli	0.000328461429184948
72	1	C072_1	1548	0.00014286436771231	5	0	P	32066	Fusobacteria	0.000410576786481184
72	1	C072_1	1549	0.00014286436771231	5	0	C	203490	Fusobacteriia	0.000410576786481184
72	1	C072_1	1550	0.00014286436771231	5	0	O	203491	Fusobacteriales	0.000410576786481184
72	1	C072_1	1551	8.5718620627386e-05	3	0	F	1129771	Leptotrichiaceae	0.000246346071888711
72	1	C072_1	1552	5.7145747084924e-05	2	0	G	168808	Sneathia	0.000164230714592474
72	1	C072_1	1553	5.7145747084924e-05	2	2	S	187101	Sneathia amnii	0.000164230714592474
72	1	C072_1	1554	2.8572873542462e-05	1	0	G	32067	Leptotrichia	8.21153572962369e-05
72	1	C072_1	1555	2.8572873542462e-05	1	1	S	712357	Leptotrichia sp. oral taxon 212	8.21153572962369e-05
72	1	C072_1	1556	5.7145747084924e-05	2	0	F	203492	Fusobacteriaceae	0.000164230714592474
72	1	C072_1	1557	5.7145747084924e-05	2	2	G	848	Fusobacterium	0.000164230714592474
72	1	C072_1	1559	2.8572873542462e-05	1	0	P	74201	Verrucomicrobia	8.21153572962369e-05
72	1	C072_1	1560	2.8572873542462e-05	1	0	C	203494	Verrucomicrobiae	8.21153572962369e-05
72	1	C072_1	1561	2.8572873542462e-05	1	0	O	48461	Verrucomicrobiales	8.21153572962369e-05
72	1	C072_1	1562	2.8572873542462e-05	1	0	F	1647988	Akkermansiaceae	8.21153572962369e-05
72	1	C072_1	1563	2.8572873542462e-05	1	0	G	239934	Akkermansia	8.21153572962369e-05
72	1	C072_1	1564	2.8572873542462e-05	1	1	S	1679444	Akkermansia glycaniphila	8.21153572962369e-05
72	1	C072_1	1565	2.8572873542462e-05	1	0	P	203682	Planctomycetes	8.21153572962369e-05
72	1	C072_1	1566	2.8572873542462e-05	1	0	C	203683	Planctomycetia	8.21153572962369e-05
72	1	C072_1	1567	2.8572873542462e-05	1	0	O	112	Planctomycetales	8.21153572962369e-05
72	1	C072_1	1568	2.8572873542462e-05	1	0	F	1914233	Gemmataceae	8.21153572962369e-05
72	1	C072_1	1569	2.8572873542462e-05	1	0	G	113	Gemmata	8.21153572962369e-05
72	1	C072_1	1570	2.8572873542462e-05	1	1	S	1630693	Gemmata sp. SH-PL17	8.21153572962369e-05
72	1	C072_1	1571	0.000314301608967082	11	0	D	10239	Viruses	0.000903268930258606
72	1	C072_1	1573	0.000314301608967082	11	0	O	28883	Caudovirales	0.000903268930258606
72	1	C072_1	1574	0.000314301608967082	11	0	F	10699	Siphoviridae	0.000903268930258606
72	1	C072_1	1575	0.000171437241254772	6	0	G	1623304	Sfi21dt1virus	0.000492692143777421
72	1	C072_1	1577	0.000114291494169848	4	4	S	1051631	Streptococcus phage YMC-2011	0.000328461429184948
72	1	C072_1	1578	5.7145747084924e-05	2	2	S	72638	Streptococcus virus Sfi19	0.000164230714592474
72	1	C072_1	1579	0.000114291494169848	4	1	G	2169654	Hk97virus	0.000328461429184948
72	1	C072_1	1581	2.8572873542462e-05	1	0	G	186765	Lambdavirus	8.21153572962369e-05
74	1	C074_1	0	100	3499867	0	-	50000	total	405.016259127678
74	1	C074_1	1	75.3096331946328	2635737	2635737	U	0	unclassified	305.016259127678
74	1	C074_1	2	24.6903668053672	864130	811	R	1	root	100
74	1	C074_1	4	24.4724728111097	856504	5742	D	2	Bacteria	99.1174938955944
74	1	C074_1	6	10.4434539941089	365507	3147	P	1239	Firmicutes	42.29768669066
74	1	C074_1	7	7.03486732495835	246211	2831	C	91061	Bacilli	28.4923564741416
74	1	C074_1	8	6.93214913595288	242616	1098	O	186826	Lactobacillales	28.076331107588
74	1	C074_1	9	6.5472202229399	229144	367	F	81852	Enterococcaceae	26.517306423802
74	1	C074_1	10	6.53667696515325	228775	8494	G	1350	Enterococcus	26.4746045155243
74	1	C074_1	11	6.28015293152568	219797	215444	S	1352	Enterococcus faecium	25.4356404707625
74	1	C074_1	17	0.00562878532241368	197	160	S	1351	Enterococcus faecalis	0.0227974957471677
74	1	C074_1	21	0.00237151868913876	83	83	S	53345	Enterococcus durans	0.00960503627926354
74	1	C074_1	22	0.00160006080231049	56	46	S	53346	Enterococcus mundtii	0.00648050640528624
74	1	C074_1	24	0.00154291577365654	54	30	S	1354	Enterococcus hirae	0.00624905974795459
74	1	C074_1	26	0.00114290057307892	40	40	S	44008	Enterococcus cecorum	0.00462893314663303
74	1	C074_1	27	0.001057183030098	37	37	S	2060307	Enterococcus sp. FDAARGOS_375	0.00428176316063555
74	1	C074_1	28	0.000342870171923676	12	12	S	160453	Enterococcus gilvus	0.00138867994398991
74	1	C074_1	29	5.7145028653946e-05	2	2	S	2005703	Enterococcus wangshanyuanii	0.000231446657331651
74	1	C074_1	30	5.7145028653946e-05	2	2	S	2057791	Enterococcus sp. CR-Ec1	0.000231446657331651
74	1	C074_1	31	2.8572514326973e-05	1	1	S	417368	Enterococcus thailandicus	0.000115723328665826
74	1	C074_1	32	2.8572514326973e-05	1	0	G	2737	Vagococcus	0.000115723328665826
74	1	C074_1	33	2.8572514326973e-05	1	1	S	633807	Vagococcus penaei	0.000115723328665826
74	1	C074_1	34	2.8572514326973e-05	1	0	G	51668	Tetragenococcus	0.000115723328665826
74	1	C074_1	35	2.8572514326973e-05	1	0	S	51669	Tetragenococcus halophilus	0.000115723328665826
74	1	C074_1	37	0.216465368541147	7576	47	F	33958	Lactobacillaceae	0.876719937972296
74	1	C074_1	38	0.215008170310472	7525	374	G	1578	Lactobacillus	0.870818048210339
74	1	C074_1	40	0.0818031085181237	2863	2652	S	1597	Lactobacillus paracasei	0.331315889970259
74	1	C074_1	46	0.00557164029375973	195	104	S	1582	Lactobacillus casei	0.022566049089836
74	1	C074_1	52	0.00348584674789071	122	69	S	47715	Lactobacillus rhamnosus	0.0141182460972307
74	1	C074_1	56	0.00122861811605984	43	41	S	33959	Lactobacillus johnsonii	0.00497610313263051
74	1	C074_1	58	0.00111432805875195	39	39	S	1601	Lactobacillus agilis	0.0045132098179672
74	1	C074_1	59	0.000542877772212487	19	17	S	1590	Lactobacillus plantarum	0.00219874324465069
74	1	C074_1	61	0.000457160229231568	16	16	S	1622	Lactobacillus murinus	0.00185157325865321
74	1	C074_1	62	0.000428587714904595	15	15	S	1599	Lactobacillus sakei	0.00173584992998739
74	1	C074_1	63	0.000371442686250649	13	13	S	240427	Lactobacillus paracollinoides	0.00150440327265573
74	1	C074_1	64	0.000342870171923676	12	12	S	1579	Lactobacillus acidophilus	0.00138867994398991
74	1	C074_1	65	0.000314297657596703	11	9	S	1589	Lactobacillus pentosus	0.00127295661532408
74	1	C074_1	67	0.00028572514326973	10	0	S	293371	Lactobacillus oligofermentans	0.00115723328665826
74	1	C074_1	69	0.000228580114615784	8	0	S	97478	Lactobacillus mucosae	0.000925786629326606
74	1	C074_1	71	0.000200007600288811	7	4	S	109790	Lactobacillus jensenii	0.00081006330066078
74	1	C074_1	73	0.000171435085961838	6	5	S	1624	Lactobacillus salivarius	0.000694339971994954
74	1	C074_1	75	0.000171435085961838	6	6	S	1587	Lactobacillus helveticus	0.000694339971994954
74	1	C074_1	76	0.000142862571634865	5	5	S	1613	Lactobacillus fermentum	0.000578616643329129
74	1	C074_1	77	0.000114290057307892	4	3	S	1610	Lactobacillus coryniformis	0.000462893314663303
74	1	C074_1	80	0.000114290057307892	4	4	S	1580	Lactobacillus brevis	0.000462893314663303
74	1	C074_1	81	0.000114290057307892	4	4	S	28038	Lactobacillus curvatus	0.000462893314663303
74	1	C074_1	82	8.5717542980919e-05	3	0	S	267818	Lactobacillus kefiranofaciens	0.000347169985997477
74	1	C074_1	84	8.5717542980919e-05	3	3	S	375175	Lactobacillus backii	0.000347169985997477
74	1	C074_1	85	8.5717542980919e-05	3	0	S	1623	Lactobacillus ruminis	0.000347169985997477
74	1	C074_1	87	8.5717542980919e-05	3	2	S	1604	Lactobacillus amylovorus	0.000347169985997477
74	1	C074_1	89	5.7145028653946e-05	2	0	S	1584	Lactobacillus delbrueckii	0.000231446657331651
74	1	C074_1	91	5.7145028653946e-05	2	2	S	267363	Lactobacillus zymae	0.000231446657331651
74	1	C074_1	92	5.7145028653946e-05	2	2	S	152331	Lactobacillus parabuchneri	0.000231446657331651
74	1	C074_1	93	5.7145028653946e-05	2	2	S	148814	Lactobacillus kunkeei	0.000231446657331651
74	1	C074_1	94	2.8572514326973e-05	1	0	S	1603	Lactobacillus amylophilus	0.000115723328665826
74	1	C074_1	96	2.8572514326973e-05	1	1	S	1598	Lactobacillus reuteri	0.000115723328665826
74	1	C074_1	97	2.8572514326973e-05	1	0	S	1602	Lactobacillus alimentarius	0.000115723328665826
74	1	C074_1	99	2.8572514326973e-05	1	1	S	1007676	Lactobacillus ginsenosidimutans	0.000115723328665826
74	1	C074_1	100	2.8572514326973e-05	1	1	S	1074467	Lactobacillus heilongjiangensis	0.000115723328665826
74	1	C074_1	101	2.8572514326973e-05	1	0	S	1193095	Lactobacillus hokkaidonensis	0.000115723328665826
74	1	C074_1	103	0.000114290057307892	4	0	G	1253	Pediococcus	0.000462893314663303
74	1	C074_1	104	5.7145028653946e-05	2	2	S	1255	Pediococcus pentosaceus	0.000231446657331651
74	1	C074_1	105	2.8572514326973e-05	1	1	S	51663	Pediococcus damnosus	0.000115723328665826
74	1	C074_1	107	2.8572514326973e-05	1	1	S	1254	Pediococcus acidilactici	0.000115723328665826
74	1	C074_1	108	0.13460511499437	4711	9	F	1300	Streptococcaceae	0.545172601344705
74	1	C074_1	109	0.116604430968377	4081	308	G	1301	Streptococcus	0.472266904285235
74	1	C074_1	110	0.0566592959103875	1983	469	S	1318	Streptococcus parasanguinis	0.229479360744332
74	1	C074_1	113	0.0195150272853226	683	635	S	1308	Streptococcus thermophilus	0.079039033478759
74	1	C074_1	127	0.00740028121068601	259	259	S	1311	Streptococcus agalactiae	0.0299723421244489
74	1	C074_1	128	0.00300011400433216	105	12	S	1307	Streptococcus suis	0.0121509495099117
74	1	C074_1	134	0.00297154149000519	104	75	S	1304	Streptococcus salivarius	0.0120352261812459
74	1	C074_1	137	0.00234294617481179	82	38	S	28037	Streptococcus mitis	0.00948931295059771
74	1	C074_1	139	0.00200007600288811	70	70	S	113107	Streptococcus australis	0.0081006330066078
74	1	C074_1	140	0.00191435845990719	67	19	S	197614	Streptococcus pasteurianus	0.00775346302061032
74	1	C074_1	142	0.00177149588827233	62	62	S	1759399	Streptococcus sp. A12	0.0071748463772812
74	1	C074_1	143	0.00111432805875195	39	39	S	1326	Streptococcus acidominimus	0.0045132098179672
74	1	C074_1	144	0.000971465487117082	34	34	S	712633	Streptococcus sp. oral taxon 431	0.00393459317463807
74	1	C074_1	145	0.000971465487117082	34	29	S	150055	Streptococcus lutetiensis	0.00393459317463807
74	1	C074_1	147	0.000914320458463136	32	3	S	45634	Streptococcus cristatus	0.00370314651730642
74	1	C074_1	150	0.000685740343847352	24	24	S	1156431	Streptococcus sp. I-G2	0.00277735988797982
74	1	C074_1	151	0.000628595315193406	22	19	S	1313	Streptococcus pneumoniae	0.00254591323064817
74	1	C074_1	155	0.000628595315193406	22	11	S	1305	Streptococcus sanguinis	0.00254591323064817
74	1	C074_1	157	0.000600022800866433	21	21	S	1156433	Streptococcus sp. I-P16	0.00243018990198234
74	1	C074_1	158	0.000542877772212487	19	18	S	1302	Streptococcus gordonii	0.00219874324465069
74	1	C074_1	161	0.000457160229231568	16	10	S	1303	Streptococcus oralis	0.00185157325865321
74	1	C074_1	164	0.000428587714904595	15	15	S	1335	Streptococcus equinus	0.00173584992998739
74	1	C074_1	166	0.000200007600288811	7	7	S	1328	Streptococcus anginosus	0.00081006330066078
74	1	C074_1	167	0.000114290057307892	4	4	S	1338	Streptococcus intermedius	0.000462893314663303
74	1	C074_1	168	5.7145028653946e-05	2	0	S	76860	Streptococcus constellatus	0.000231446657331651
74	1	C074_1	171	0.000342870171923676	12	0	S	1336	Streptococcus equi	0.00138867994398991
74	1	C074_1	173	0.00028572514326973	10	0	S	257758	Streptococcus pseudopneumoniae	0.00115723328665826
74	1	C074_1	175	0.000228580114615784	8	8	S	1839799	Streptococcus sp. FDAARGOS_192	0.000925786629326606
74	1	C074_1	176	0.000200007600288811	7	3	S	102684	Streptococcus infantarius	0.00081006330066078
74	1	C074_1	179	0.000171435085961838	6	0	S	59310	Streptococcus macedonicus	0.000694339971994954
74	1	C074_1	181	0.000142862571634865	5	5	S	1309	Streptococcus mutans	0.000578616643329129
74	1	C074_1	182	0.000142862571634865	5	4	S	1314	Streptococcus pyogenes	0.000578616643329129
74	1	C074_1	185	8.5717542980919e-05	3	3	S	1902136	Streptococcus sp. NPS 308	0.000347169985997477
74	1	C074_1	186	5.7145028653946e-05	2	2	S	1348	Streptococcus parauberis	0.000231446657331651
74	1	C074_1	187	5.7145028653946e-05	2	2	S	1346	Streptococcus iniae	0.000231446657331651
74	1	C074_1	188	5.7145028653946e-05	2	2	S	315405	Streptococcus gallolyticus	0.000231446657331651
74	1	C074_1	189	5.7145028653946e-05	2	2	S	712624	Streptococcus sp. oral taxon 064	0.000231446657331651
74	1	C074_1	190	2.8572514326973e-05	1	1	S	1349	Streptococcus uberis	0.000115723328665826
74	1	C074_1	191	2.8572514326973e-05	1	1	S	1345	Streptococcus ferus	0.000115723328665826
74	1	C074_1	192	0.0177435313970502	621	8	G	1357	Lactococcus	0.0718641871014778
74	1	C074_1	193	0.0170863635675299	598	84	S	1358	Lactococcus lactis	0.0692025505421638
74	1	C074_1	205	0.000228580114615784	8	3	S	1364	Lactococcus piscium	0.000925786629326606
74	1	C074_1	207	0.000200007600288811	7	7	S	1366	Lactococcus raffinolactis	0.00081006330066078
74	1	C074_1	208	0.00117147308740589	41	0	F	81850	Leuconostocaceae	0.00474465647529886
74	1	C074_1	209	0.00111432805875195	39	4	G	1243	Leuconostoc	0.0045132098179672
74	1	C074_1	210	0.000600022800866433	21	0	S	1244	Leuconostoc gelidum	0.00243018990198234
74	1	C074_1	214	0.000228580114615784	8	3	S	1245	Leuconostoc mesenteroides	0.000925786629326606
74	1	C074_1	217	8.5717542980919e-05	3	2	S	33964	Leuconostoc citreum	0.000347169985997477
74	1	C074_1	219	5.7145028653946e-05	2	0	S	1252	Leuconostoc carnosum	0.000231446657331651
74	1	C074_1	221	2.8572514326973e-05	1	1	S	979982	Leuconostoc sp. C2	0.000115723328665826
74	1	C074_1	222	5.7145028653946e-05	2	0	G	46255	Weissella	0.000231446657331651
74	1	C074_1	223	5.7145028653946e-05	2	2	S	1249	Weissella paramesenteroides	0.000231446657331651
74	1	C074_1	224	0.00108575554442497	38	0	F	186828	Carnobacteriaceae	0.00439748648930138
74	1	C074_1	225	0.000685740343847352	24	0	G	1470540	Jeotgalibaca	0.00277735988797982
74	1	C074_1	226	0.000685740343847352	24	24	S	1903686	Jeotgalibaca sp. PTS2502	0.00277735988797982
74	1	C074_1	227	0.00028572514326973	10	0	G	2747	Carnobacterium	0.00115723328665826
74	1	C074_1	228	0.000142862571634865	5	0	S	147709	Carnobacterium inhibens	0.000578616643329129
74	1	C074_1	230	8.5717542980919e-05	3	0	S	2751	Carnobacterium maltaromaticum	0.000347169985997477
74	1	C074_1	232	2.8572514326973e-05	1	1	S	208596	Carnobacterium sp. 17-4	0.000115723328665826
74	1	C074_1	233	2.8572514326973e-05	1	1	S	1564681	Carnobacterium sp. CP1	0.000115723328665826
74	1	C074_1	234	0.000114290057307892	4	0	G	191769	Marinilactibacillus	0.000462893314663303
74	1	C074_1	235	0.000114290057307892	4	4	S	1911586	Marinilactibacillus sp. 15R	0.000462893314663303
74	1	C074_1	236	0.000200007600288811	7	0	F	186827	Aerococcaceae	0.00081006330066078
74	1	C074_1	237	0.000200007600288811	7	1	G	1375	Aerococcus	0.00081006330066078
74	1	C074_1	238	5.7145028653946e-05	2	2	S	1377	Aerococcus viridans	0.000231446657331651
74	1	C074_1	239	2.8572514326973e-05	1	1	S	1376	Aerococcus urinae	0.000115723328665826
74	1	C074_1	240	2.8572514326973e-05	1	1	S	51665	Aerococcus urinaeequi	0.000115723328665826
74	1	C074_1	241	2.8572514326973e-05	1	1	S	87541	Aerococcus christensenii	0.000115723328665826
74	1	C074_1	242	2.8572514326973e-05	1	1	S	128944	Aerococcus urinaehominis	0.000115723328665826
74	1	C074_1	245	2.8572514326973e-05	1	1	S	1993866	Lactobacillales bacterium	0.000115723328665826
74	1	C074_1	246	0.0218294009458074	764	33	O	1385	Bacillales	0.0884126231006909
74	1	C074_1	247	0.0144576922494483	506	51	F	90964	Staphylococcaceae	0.0585560043049078
74	1	C074_1	248	0.0128576314471378	450	13	G	1279	Staphylococcus	0.0520754978996216
74	1	C074_1	249	0.00771457886828271	270	266	S	1283	Staphylococcus haemolyticus	0.031245298739773
74	1	C074_1	251	0.00425730463471898	149	54	S	1280	Staphylococcus aureus	0.017242775971208
74	1	C074_1	253	0.000142862571634865	5	0	S	1281	Staphylococcus carnosus	0.000578616643329129
74	1	C074_1	256	0.000142862571634865	5	5	S	1282	Staphylococcus epidermidis	0.000578616643329129
74	1	C074_1	257	8.5717542980919e-05	3	3	S	45972	Staphylococcus pasteuri	0.000347169985997477
74	1	C074_1	258	5.7145028653946e-05	2	2	S	70258	Staphylococcus piscifermentans	0.000231446657331651
74	1	C074_1	259	2.8572514326973e-05	1	1	S	29385	Staphylococcus saprophyticus	0.000115723328665826
74	1	C074_1	260	2.8572514326973e-05	1	1	S	70255	Staphylococcus condimenti	0.000115723328665826
74	1	C074_1	261	2.8572514326973e-05	1	1	S	29388	Staphylococcus capitis	0.000115723328665826
74	1	C074_1	262	5.7145028653946e-05	2	1	G	69965	Macrococcus	0.000231446657331651
74	1	C074_1	263	2.8572514326973e-05	1	1	S	69966	Macrococcus caseolyticus	0.000115723328665826
74	1	C074_1	264	5.7145028653946e-05	2	0	G	227979	Jeotgalicoccus	0.000231446657331651
74	1	C074_1	265	5.7145028653946e-05	2	2	S	1461582	Jeotgalicoccus saudimassiliensis	0.000231446657331651
74	1	C074_1	266	2.8572514326973e-05	1	0	G	2005363	Auricoccus	0.000115723328665826
74	1	C074_1	267	2.8572514326973e-05	1	1	S	1849491	Auricoccus indicus	0.000115723328665826
74	1	C074_1	268	0.00337155669058281	118	28	F	186817	Bacillaceae	0.0136553527825674
74	1	C074_1	269	0.00197150348856114	69	7	G	1386	Bacillus	0.00798490967794198
74	1	C074_1	270	0.000542877772212487	19	19	S	1398	Bacillus coagulans	0.00219874324465069
74	1	C074_1	272	0.000228580114615784	8	1	S	1396	Bacillus cereus	0.000925786629326606
74	1	C074_1	276	0.000171435085961838	6	3	S	1428	Bacillus thuringiensis	0.000694339971994954
74	1	C074_1	278	5.7145028653946e-05	2	2	S	64104	Bacillus pseudomycoides	0.000231446657331651
74	1	C074_1	280	0.000142862571634865	5	5	S	1648923	Bacillus paralicheniformis	0.000578616643329129
74	1	C074_1	282	5.7145028653946e-05	2	2	S	492670	Bacillus velezensis	0.000231446657331651
74	1	C074_1	283	2.8572514326973e-05	1	0	S	1402	Bacillus licheniformis	0.000115723328665826
74	1	C074_1	285	2.8572514326973e-05	1	1	S	1423	Bacillus subtilis	0.000115723328665826
74	1	C074_1	286	0.000142862571634865	5	5	S	35841	Bacillus thermoamylovorans	0.000578616643329129
74	1	C074_1	287	8.5717542980919e-05	3	1	S	1404	Bacillus megaterium	0.000347169985997477
74	1	C074_1	289	5.7145028653946e-05	2	0	S	1471	Bacillus methanolicus	0.000231446657331651
74	1	C074_1	291	2.8572514326973e-05	1	0	S	1413	Bacillus cellulosilyticus	0.000115723328665826
74	1	C074_1	293	2.8572514326973e-05	1	1	S	1467	Bacillus lentus	0.000115723328665826
74	1	C074_1	294	2.8572514326973e-05	1	1	S	199441	Bacillus krulwichiae	0.000115723328665826
74	1	C074_1	295	2.8572514326973e-05	1	1	S	1705566	Bacillus sp. FJAT-18017	0.000115723328665826
74	1	C074_1	296	2.8572514326973e-05	1	1	S	129985	Bacillus jeotgali	0.000115723328665826
74	1	C074_1	297	2.8572514326973e-05	1	1	S	1892404	Bacillus sp. ABP14	0.000115723328665826
74	1	C074_1	298	0.000314297657596703	11	1	G	129337	Geobacillus	0.00127295661532408
74	1	C074_1	299	0.00028572514326973	10	10	S	1422	Geobacillus stearothermophilus	0.00115723328665826
74	1	C074_1	300	8.5717542980919e-05	3	0	G	150247	Anoxybacillus	0.000347169985997477
74	1	C074_1	301	5.7145028653946e-05	2	2	S	198467	Anoxybacillus gonensis	0.000231446657331651
74	1	C074_1	302	2.8572514326973e-05	1	1	S	33934	Anoxybacillus flavithermus	0.000115723328665826
74	1	C074_1	303	8.5717542980919e-05	3	0	G	175304	Lentibacillus	0.000347169985997477
74	1	C074_1	304	8.5717542980919e-05	3	3	S	1472767	Lentibacillus amyloliquefaciens	0.000347169985997477
74	1	C074_1	305	5.7145028653946e-05	2	2	G	84406	Virgibacillus	0.000231446657331651
74	1	C074_1	306	2.8572514326973e-05	1	0	G	351195	Salimicrobium	0.000115723328665826
74	1	C074_1	307	2.8572514326973e-05	1	1	S	1230341	Salimicrobium jeotgali	0.000115723328665826
74	1	C074_1	308	2.8572514326973e-05	1	0	G	1906945	Parageobacillus	0.000115723328665826
74	1	C074_1	309	2.8572514326973e-05	1	0	S	1426	Parageobacillus thermoglucosidasius	0.000115723328665826
74	1	C074_1	311	0.00165720583096443	58	3	F	186822	Paenibacillaceae	0.00671195306261789
74	1	C074_1	312	0.00128576314471378	45	18	G	44249	Paenibacillus	0.00520754978996216
74	1	C074_1	313	8.5717542980919e-05	3	3	S	1566358	Paenibacillus sp. IHBB 10380	0.000347169985997477
74	1	C074_1	314	8.5717542980919e-05	3	3	S	169760	Paenibacillus stellifer	0.000347169985997477
74	1	C074_1	315	8.5717542980919e-05	3	3	S	1619311	Paenibacillus physcomitrellae	0.000347169985997477
74	1	C074_1	316	5.7145028653946e-05	2	2	S	1536771	Paenibacillus sp. FSL R5-0912	0.000231446657331651
74	1	C074_1	317	5.7145028653946e-05	2	2	S	1532905	Paenibacillus sp. CAA11	0.000231446657331651
74	1	C074_1	318	5.7145028653946e-05	2	2	S	2023772	Paenibacillus sp. RUD330	0.000231446657331651
74	1	C074_1	319	5.7145028653946e-05	2	2	S	1126833	Paenibacillus beijingensis	0.000231446657331651
74	1	C074_1	320	5.7145028653946e-05	2	2	S	324057	Paenibacillus sp. JDR-2	0.000231446657331651
74	1	C074_1	321	2.8572514326973e-05	1	1	S	1695218	Paenibacillus sp. 32O-W	0.000115723328665826
74	1	C074_1	322	2.8572514326973e-05	1	1	S	1536772	Paenibacillus sp. FSL R7-0273	0.000115723328665826
74	1	C074_1	323	2.8572514326973e-05	1	1	S	1406	Paenibacillus polymyxa	0.000115723328665826
74	1	C074_1	324	2.8572514326973e-05	1	1	S	1616788	Paenibacillus bovis	0.000115723328665826
74	1	C074_1	325	2.8572514326973e-05	1	1	S	189425	Paenibacillus graminis	0.000115723328665826
74	1	C074_1	326	2.8572514326973e-05	1	1	S	162209	Paenibacillus naphthalenovorans	0.000115723328665826
74	1	C074_1	327	2.8572514326973e-05	1	1	S	59843	Paenibacillus glucanolyticus	0.000115723328665826
74	1	C074_1	328	2.8572514326973e-05	1	1	S	44251	Paenibacillus durus	0.000115723328665826
74	1	C074_1	329	0.000257152628942757	9	5	G	55080	Brevibacillus	0.00104150995799243
74	1	C074_1	330	5.7145028653946e-05	2	2	S	1465	Brevibacillus laterosporus	0.000231446657331651
74	1	C074_1	331	5.7145028653946e-05	2	2	S	54913	Brevibacillus formosus	0.000231446657331651
74	1	C074_1	333	2.8572514326973e-05	1	0	G	55079	Aneurinibacillus	0.000115723328665826
74	1	C074_1	334	2.8572514326973e-05	1	1	S	1450761	Aneurinibacillus sp. XH2	0.000115723328665826
74	1	C074_1	335	0.000714312858174325	25	0	F	186823	Alicyclobacillaceae	0.00289308321664564
74	1	C074_1	336	0.000542877772212487	19	19	G	432330	Tumebacillus	0.00219874324465069
74	1	C074_1	337	0.000142862571634865	5	0	G	29330	Alicyclobacillus	0.000578616643329129
74	1	C074_1	338	0.000142862571634865	5	0	S	405212	Alicyclobacillus acidocaldarius	0.000578616643329129
74	1	C074_1	342	2.8572514326973e-05	1	1	G	1129704	Kyrpidia	0.000115723328665826
74	1	C074_1	343	0.000314297657596703	11	0	F	186820	Listeriaceae	0.00127295661532408
74	1	C074_1	344	0.000257152628942757	9	0	G	2755	Brochothrix	0.00104150995799243
74	1	C074_1	345	0.000257152628942757	9	9	S	2756	Brochothrix thermosphacta	0.00104150995799243
74	1	C074_1	346	5.7145028653946e-05	2	0	G	1637	Listeria	0.000231446657331651
74	1	C074_1	347	5.7145028653946e-05	2	1	S	1639	Listeria monocytogenes	0.000231446657331651
74	1	C074_1	349	0.00028572514326973	10	0	F	186824	Thermoactinomycetaceae	0.00115723328665826
74	1	C074_1	350	0.00028572514326973	10	0	G	1677050	Novibacillus	0.00115723328665826
74	1	C074_1	351	0.00028572514326973	10	10	S	1471761	Novibacillus thermophilus	0.00115723328665826
74	1	C074_1	352	5.7145028653946e-05	2	0	F	186818	Planococcaceae	0.000231446657331651
74	1	C074_1	353	2.8572514326973e-05	1	0	G	1372	Planococcus	0.000115723328665826
74	1	C074_1	354	2.8572514326973e-05	1	0	S	161360	Planococcus antarcticus	0.000115723328665826
74	1	C074_1	356	2.8572514326973e-05	1	0	G	1649	Kurthia	0.000115723328665826
74	1	C074_1	357	2.8572514326973e-05	1	1	S	1750719	Kurthia sp. 11kri321	0.000115723328665826
74	1	C074_1	360	2.8572514326973e-05	1	1	G	1378	Gemella	0.000115723328665826
74	1	C074_1	361	2.6921022998874	94220	81	C	186801	Clostridia	10.9034520268941
74	1	C074_1	362	2.68650208707931	94024	3840	O	186802	Clostridiales	10.8807702544756
74	1	C074_1	363	1.20947453146077	42330	525	F	186803	Lachnospiraceae	4.8985685024244
74	1	C074_1	364	0.929606753628066	32535	534	G	1506553	Lachnoclostridium	3.76505849814264
74	1	C074_1	365	0.688997610480627	24114	24114	S	208479	Clostridium bolteae	2.79055234744772
74	1	C074_1	366	0.180035412774257	6301	6301	S	1834196	Lachnoclostridium sp. YL32	0.729172693923368
74	1	C074_1	367	0.0385443218270866	1349	1349	S	1871021	Lachnoclostridium phocaeense	0.156110770370199
74	1	C074_1	368	0.00428587714904595	150	0	S	84030	Clostridium saccharolyticum	0.0173584992998739
74	1	C074_1	370	0.00160006080231049	56	0	S	29370	Clostridium sphenoides	0.00648050640528624
74	1	C074_1	372	0.000885747944136163	31	0	S	66219	Lachnoclostridium phytofermentans	0.0035874231886406
74	1	C074_1	374	0.11969026251569	4189	0	G	841	Roseburia	0.484765023781144
74	1	C074_1	375	0.11969026251569	4189	0	S	301301	Roseburia hominis	0.484765023781144
74	1	C074_1	378	0.0652881952371333	2285	0	S	39491	Eubacterium rectale	0.264427806001412
74	1	C074_1	380	0.000657167829520379	23	23	S	712991	Lachnospiraceae bacterium oral taxon 500	0.00266163655931399
74	1	C074_1	381	0.0580022040837552	2030	688	G	572511	Blautia	0.234918357191626
74	1	C074_1	382	0.0197150348856114	690	690	S	1912897	Blautia sp. N6H1-15	0.0798490967794198
74	1	C074_1	383	0.0183721267122436	643	0	S	1322	Blautia hansenii	0.074410100332126
74	1	C074_1	385	0.000228580114615784	8	8	S	1796616	Blautia sp. YL58	0.000925786629326606
74	1	C074_1	386	2.8572514326973e-05	1	1	S	1532	Blautia coccoides	0.000115723328665826
74	1	C074_1	387	0.0177721039113772	622	0	G	207244	Anaerostipes	0.0719799104301436
74	1	C074_1	388	0.0177721039113772	622	622	S	649756	Anaerostipes hadrus	0.0719799104301436
74	1	C074_1	389	0.00205722103154206	72	29	G	830	Butyrivibrio	0.00833207966393945
74	1	C074_1	390	0.000771457886828271	27	27	S	831	Butyrivibrio fibrisolvens	0.0031245298739773
74	1	C074_1	391	0.00028572514326973	10	10	S	185008	Butyrivibrio hungatei	0.00115723328665826
74	1	C074_1	392	0.000171435085961838	6	0	S	43305	Butyrivibrio proteoclasticus	0.000694339971994954
74	1	C074_1	394	0.000542877772212487	19	0	G	698776	Cellulosilyticum	0.00219874324465069
74	1	C074_1	395	0.000542877772212487	19	0	S	29360	Cellulosilyticum lentocellum	0.00219874324465069
74	1	C074_1	397	0.000542877772212487	19	0	G	1663717	Herbinix	0.00219874324465069
74	1	C074_1	398	0.000542877772212487	19	19	S	1679721	Herbinix luporum	0.00219874324465069
74	1	C074_1	399	0.000314297657596703	11	0	G	2039240	Anaerotignum	0.00127295661532408
74	1	C074_1	400	0.000314297657596703	11	0	S	28446	Anaerotignum propionicum	0.00127295661532408
74	1	C074_1	402	0.546135038845762	19114	420	F	541000	Ruminococcaceae	2.21193570411859
74	1	C074_1	403	0.487332804360851	17056	0	G	216851	Faecalibacterium	1.97377709372432
74	1	C074_1	404	0.487332804360851	17056	17056	S	853	Faecalibacterium prausnitzii	1.97377709372432
74	1	C074_1	405	0.0337727119344821	1182	70	G	1263	Ruminococcus	0.136784974483006
74	1	C074_1	406	0.0193721647136877	678	678	S	1160721	Ruminococcus bicirculans	0.0784604168354299
74	1	C074_1	407	0.0115432957880971	404	0	S	1161942	Ruminococcus champanellensis	0.0467522247809936
74	1	C074_1	409	0.00085717542980919	30	0	S	1264	Ruminococcus albus	0.00347169985997477
74	1	C074_1	412	0.00508590755020119	178	178	S	1572656	Ruminococcaceae bacterium CPB6	0.020598752502517
74	1	C074_1	413	0.00351441926221768	123	3	G	1508657	Ruminiclostridium	0.0142339694258966
74	1	C074_1	414	0.00220008360317692	77	77	S	29343	Clostridium cellulosi	0.00891069630726858
74	1	C074_1	415	0.000428587714904595	15	15	S	84032	Clostridium thermosuccinogenes	0.00173584992998739
74	1	C074_1	416	0.000400015200577622	14	14	S	1510	Clostridium stercorarium	0.00162012660132156
74	1	C074_1	417	0.00028572514326973	10	9	S	1515	Ruminiclostridium thermocellum	0.00115723328665826
74	1	C074_1	419	0.000114290057307892	4	0	S	288965	Clostridium clariflavum	0.000462893314663303
74	1	C074_1	421	0.00314297657596703	110	0	G	253238	Ethanoligenens	0.0127295661532408
74	1	C074_1	422	0.00314297657596703	110	0	S	253239	Ethanoligenens harbinense	0.0127295661532408
74	1	C074_1	424	0.000885747944136163	31	0	G	1637257	Mageeibacillus	0.0035874231886406
74	1	C074_1	425	0.000885747944136163	31	0	S	884684	Mageeibacillus indolicus	0.0035874231886406
74	1	C074_1	427	0.000342870171923676	12	0	G	236752	Fastidiosipila	0.00138867994398991
74	1	C074_1	428	0.000342870171923676	12	12	S	236753	Fastidiosipila sanguinis	0.00138867994398991
74	1	C074_1	429	5.7145028653946e-05	2	0	G	1890281	Herbivorax	0.000231446657331651
74	1	C074_1	430	5.7145028653946e-05	2	2	S	1677857	Herbivorax saccincola	0.000231446657331651
74	1	C074_1	431	0.39738652925954	13908	10	F	186806	Eubacteriaceae	1.6094800550843
74	1	C074_1	432	0.39672936143002	13885	9	G	1730	Eubacterium	1.60681841852499
74	1	C074_1	433	0.33924146260415	11873	0	S	39485	Eubacterium eligens	1.37398308124935
74	1	C074_1	435	0.0506019228730692	1771	1771	S	39488	Eubacterium hallii	0.204946015067177
74	1	C074_1	436	0.00565735783674065	198	56	S	1736	Eubacterium limosum	0.0229132190758335
74	1	C074_1	438	0.000971465487117082	34	0	S	29322	Eubacterium cellulosolvens	0.00393459317463807
74	1	C074_1	440	0.000371442686250649	13	7	G	33951	Acetobacterium	0.00150440327265573
74	1	C074_1	441	0.000142862571634865	5	5	S	2184575	Acetobacterium sp. KB-1	0.000578616643329129
74	1	C074_1	442	2.8572514326973e-05	1	0	S	33952	Acetobacterium woodii	0.000115723328665826
74	1	C074_1	445	0.0965750984251687	3380	0	G	1392389	Intestinimonas	0.391144850890491
74	1	C074_1	446	0.0965750984251687	3380	3380	S	1297617	Intestinimonas butyriciproducens	0.391144850890491
74	1	C074_1	447	0.0644310198073241	2255	0	G	2039302	Monoglobus	0.260956106141437
74	1	C074_1	448	0.0644310198073241	2255	2255	S	1981510	Monoglobus pectinilyticus	0.260956106141437
74	1	C074_1	449	0.0278296289544717	974	0	G	946234	Flavonifractor	0.112714522120514
74	1	C074_1	450	0.0278296289544717	974	974	S	292800	Flavonifractor plautii	0.112714522120514
74	1	C074_1	451	0.134490824937062	4707	18	F	186804	Peptostreptococcaceae	0.544709708030042
74	1	C074_1	452	0.132005016190615	4620	0	G	1870884	Clostridioides	0.534641778436115
74	1	C074_1	453	0.132005016190615	4620	4005	S	1496	Clostridioides difficile	0.534641778436115
74	1	C074_1	457	0.000628595315193406	22	0	G	1481960	Peptoclostridium	0.00254591323064817
74	1	C074_1	458	0.000628595315193406	22	0	S	1731	Peptoclostridium acidaminophilum	0.00254591323064817
74	1	C074_1	460	0.000600022800866433	21	0	G	44259	Filifactor	0.00243018990198234
74	1	C074_1	461	0.000600022800866433	21	0	S	143361	Filifactor alocis	0.00243018990198234
74	1	C074_1	464	0.000342870171923676	12	12	S	2081703	Peptostreptococcaceae bacterium oral taxon 929	0.00138867994398991
74	1	C074_1	465	0.00028572514326973	10	0	G	1849828	Paeniclostridium	0.00115723328665826
74	1	C074_1	466	0.00028572514326973	10	10	S	1505	Paeniclostridium sordellii	0.00115723328665826
74	1	C074_1	467	0.000114290057307892	4	0	G	186831	Acetoanaerobium	0.000462893314663303
74	1	C074_1	468	0.000114290057307892	4	4	S	1511	Acetoanaerobium sticklandii	0.000462893314663303
74	1	C074_1	469	0.0442016796638272	1547	36	F	31979	Clostridiaceae	0.179023989446032
74	1	C074_1	470	0.0314297657596703	1100	0	G	1981033	Mordavella	0.127295661532408
74	1	C074_1	471	0.0314297657596703	1100	1100	S	2086584	Mordavella sp. Marseille-P3756	0.127295661532408
74	1	C074_1	472	0.0099432349857866	348	120	G	1485	Clostridium	0.0402717183757074
74	1	C074_1	473	0.00214293857452297	75	75	S	1042156	Clostridium sp. SY8519	0.00867924964993693
74	1	C074_1	474	0.00134290817336773	47	47	S	1216932	Clostridium bornimense	0.00543899644729381
74	1	C074_1	475	0.000914320458463136	32	32	S	1502	Clostridium perfringens	0.00370314651730642
74	1	C074_1	476	0.000485732743558541	17	0	S	238834	Clostridium estertheticum	0.00196729658731904
74	1	C074_1	478	0.00028572514326973	10	10	S	1494	Clostridium cochlearium	0.00115723328665826
74	1	C074_1	479	0.000257152628942757	9	8	S	1491	Clostridium botulinum	0.00104150995799243
74	1	C074_1	481	0.000228580114615784	8	8	S	1497	Clostridium formicaceticum	0.000925786629326606
74	1	C074_1	482	0.000200007600288811	7	7	S	1534	Clostridium kluyveri	0.00081006330066078
74	1	C074_1	483	0.000171435085961838	6	6	S	29341	Clostridium argentinense	0.000694339971994954
74	1	C074_1	484	0.000142862571634865	5	5	S	1519	Clostridium tyrobutyricum	0.000578616643329129
74	1	C074_1	485	0.000114290057307892	4	4	S	1492	Clostridium butyricum	0.000462893314663303
74	1	C074_1	486	8.5717542980919e-05	3	3	S	46867	Clostridium chauvoei	0.000347169985997477
74	1	C074_1	487	5.7145028653946e-05	2	2	S	1501	Clostridium pasteurianum	0.000231446657331651
74	1	C074_1	488	2.8572514326973e-05	1	1	S	1561	Clostridium baratii	0.000115723328665826
74	1	C074_1	489	2.8572514326973e-05	1	0	S	1493	Clostridium cellulovorans	0.000115723328665826
74	1	C074_1	491	2.8572514326973e-05	1	0	S	1513	Clostridium tetani	0.000115723328665826
74	1	C074_1	493	0.000685740343847352	24	0	G	114627	Alkaliphilus	0.00277735988797982
74	1	C074_1	494	0.00057145028653946	20	0	S	461876	Alkaliphilus oremlandii	0.00231446657331651
74	1	C074_1	496	0.000114290057307892	4	0	S	208226	Alkaliphilus metalliredigens	0.000462893314663303
74	1	C074_1	498	0.000657167829520379	23	0	G	390805	Geosporobacter	0.00266163655931399
74	1	C074_1	499	0.000657167829520379	23	23	S	1424294	Geosporobacter ferrireducens	0.00266163655931399
74	1	C074_1	501	0.000400015200577622	14	14	S	2082193	Clostridiaceae bacterium 14S0207	0.00162012660132156
74	1	C074_1	502	5.7145028653946e-05	2	1	G	49082	Candidatus Arthromitus	0.000231446657331651
74	1	C074_1	503	2.8572514326973e-05	1	1	S	1041504	Candidatus Arthromitus sp. SFB-rat-Yit	0.000115723328665826
74	1	C074_1	504	0.0388300469703563	1359	0	F	990719	Christensenellaceae	0.157268003656857
74	1	C074_1	505	0.0388300469703563	1359	0	G	990721	Christensenella	0.157268003656857
74	1	C074_1	506	0.0388300469703563	1359	1359	S	1805714	Christensenella massiliensis	0.157268003656857
74	1	C074_1	507	0.00688597595280049	241	0	F	216572	Oscillospiraceae	0.027889322208464
74	1	C074_1	508	0.00688597595280049	241	0	G	459786	Oscillibacter	0.027889322208464
74	1	C074_1	509	0.00688597595280049	241	0	S	351091	Oscillibacter valericigenes	0.027889322208464
74	1	C074_1	511	0.00277153388971638	97	10	F	186807	Peptococcaceae	0.0112251628805851
74	1	C074_1	512	0.000885747944136163	31	14	G	1562	Desulfotomaculum	0.0035874231886406
74	1	C074_1	513	0.000171435085961838	6	0	S	1564	Desulfotomaculum ruminis	0.000694339971994954
74	1	C074_1	515	0.000142862571634865	5	0	S	1565	Desulfotomaculum nigrificans	0.000578616643329129
74	1	C074_1	517	0.000114290057307892	4	4	S	1833852	Desulfotomaculum ferrireducens	0.000462893314663303
74	1	C074_1	518	5.7145028653946e-05	2	0	S	59610	Desulfotomaculum reducens	0.000231446657331651
74	1	C074_1	520	0.000371442686250649	13	0	G	51514	Dehalobacterium	0.00150440327265573
74	1	C074_1	521	0.000371442686250649	13	13	S	51515	Dehalobacterium formicoaceticum	0.00150440327265573
74	1	C074_1	522	0.00028572514326973	10	6	G	36853	Desulfitobacterium	0.00115723328665826
74	1	C074_1	523	8.5717542980919e-05	3	0	S	49338	Desulfitobacterium hafniense	0.000347169985997477
74	1	C074_1	525	2.8572514326973e-05	1	0	S	142877	Desulfitobacterium metallireducens	0.000115723328665826
74	1	C074_1	527	0.000200007600288811	7	4	G	56112	Dehalobacter	0.00081006330066078
74	1	C074_1	528	8.5717542980919e-05	3	0	S	55583	Dehalobacter restrictus	0.000347169985997477
74	1	C074_1	530	0.000200007600288811	7	0	G	2282740	Desulfallas	0.00081006330066078
74	1	C074_1	531	0.000200007600288811	7	0	S	102134	Desulfallas gibsoniae	0.00081006330066078
74	1	C074_1	533	0.000171435085961838	6	6	G	79206	Desulfosporosinus	0.000694339971994954
74	1	C074_1	534	0.000171435085961838	6	0	G	278993	Thermincola	0.000694339971994954
74	1	C074_1	535	0.000171435085961838	6	0	S	863643	Thermincola potens	0.000694339971994954
74	1	C074_1	537	0.000114290057307892	4	0	G	2282742	Desulfofarcimen	0.000462893314663303
74	1	C074_1	538	0.000114290057307892	4	0	S	58138	Desulfofarcimen acetoxidans	0.000462893314663303
74	1	C074_1	540	5.7145028653946e-05	2	0	G	51196	Syntrophobotulus	0.000231446657331651
74	1	C074_1	541	5.7145028653946e-05	2	0	S	51197	Syntrophobotulus glycolicus	0.000231446657331651
74	1	C074_1	543	2.8572514326973e-05	1	0	G	471826	Candidatus Desulforudis	0.000115723328665826
74	1	C074_1	544	2.8572514326973e-05	1	0	S	471827	Candidatus Desulforudis audaxviator	0.000115723328665826
74	1	C074_1	547	0.0018000684025993	63	6	F	543314	Clostridiales Family XIII. Incertae Sedis	0.00729056970594702
74	1	C074_1	548	0.001057183030098	37	0	S	143393	Eubacterium sulci	0.00428176316063555
74	1	C074_1	550	0.00057145028653946	20	17	G	86331	Mogibacterium	0.00231446657331651
74	1	C074_1	551	5.7145028653946e-05	2	2	S	86332	Mogibacterium pumilum	0.000231446657331651
74	1	C074_1	552	2.8572514326973e-05	1	1	S	114527	Mogibacterium diversum	0.000115723328665826
74	1	C074_1	553	5.7145028653946e-05	2	0	F	543347	Clostridiales Family XVI. Incertae Sedis	0.000231446657331651
74	1	C074_1	554	5.7145028653946e-05	2	0	G	178898	Carboxydocella	0.000231446657331651
74	1	C074_1	555	5.7145028653946e-05	2	2	S	178899	Carboxydocella thermautotrophica	0.000231446657331651
74	1	C074_1	556	2.8572514326973e-05	1	0	F	539000	Clostridiales Family XVII. Incertae Sedis	0.000115723328665826
74	1	C074_1	557	2.8572514326973e-05	1	0	G	73918	Thermaerobacter	0.000115723328665826
74	1	C074_1	558	2.8572514326973e-05	1	0	S	73919	Thermaerobacter marianensis	0.000115723328665826
74	1	C074_1	560	0.00122861811605984	43	8	F	68298	Syntrophomonadaceae	0.00497610313263051
74	1	C074_1	561	0.000914320458463136	32	0	G	862	Syntrophomonas	0.00370314651730642
74	1	C074_1	562	0.000914320458463136	32	0	S	863	Syntrophomonas wolfei	0.00370314651730642
74	1	C074_1	565	8.5717542980919e-05	3	0	G	129001	Syntrophothermus	0.000347169985997477
74	1	C074_1	566	8.5717542980919e-05	3	0	S	86170	Syntrophothermus lipocalidus	0.000347169985997477
74	1	C074_1	568	0.000885747944136163	31	0	F	31984	Heliobacteriaceae	0.0035874231886406
74	1	C074_1	569	0.000885747944136163	31	0	G	2697	Heliobacterium	0.0035874231886406
74	1	C074_1	570	0.000885747944136163	31	0	S	35701	Heliobacterium modesticaldum	0.0035874231886406
74	1	C074_1	572	0.000114290057307892	4	0	F	543349	Symbiobacteriaceae	0.000462893314663303
74	1	C074_1	573	0.000114290057307892	4	0	G	2733	Symbiobacterium	0.000462893314663303
74	1	C074_1	574	0.000114290057307892	4	0	S	2734	Symbiobacterium thermophilum	0.000462893314663303
74	1	C074_1	576	0.00282867891837033	99	7	O	68295	Thermoanaerobacterales	0.0114566095379167
74	1	C074_1	577	0.00117147308740589	41	0	F	543371	Thermoanaerobacterales Family III. Incertae Sedis	0.00474465647529886
74	1	C074_1	578	0.000771457886828271	27	0	G	291988	Thermosediminibacter	0.0031245298739773
74	1	C074_1	579	0.000771457886828271	27	0	S	291990	Thermosediminibacter oceani	0.0031245298739773
74	1	C074_1	581	0.00028572514326973	10	10	G	44000	Caldicellulosiruptor	0.00115723328665826
74	1	C074_1	582	0.000114290057307892	4	1	G	28895	Thermoanaerobacterium	0.000462893314663303
74	1	C074_1	583	8.5717542980919e-05	3	3	S	1517	Thermoanaerobacterium thermosaccharolyticum	0.000347169985997477
74	1	C074_1	584	0.00114290057307892	40	2	F	186814	Thermoanaerobacteraceae	0.00462893314663303
74	1	C074_1	585	0.000371442686250649	13	6	G	1754	Thermoanaerobacter	0.00150440327265573
74	1	C074_1	586	0.000200007600288811	7	0	S	46354	Thermoanaerobacter wiegelii	0.00081006330066078
74	1	C074_1	588	0.00028572514326973	10	0	G	499228	Tepidanaerobacter	0.00115723328665826
74	1	C074_1	589	0.00028572514326973	10	0	S	499229	Tepidanaerobacter acetatoxydans	0.00115723328665826
74	1	C074_1	592	0.000142862571634865	5	0	G	44260	Moorella	0.000578616643329129
74	1	C074_1	593	0.000142862571634865	5	5	S	1525	Moorella thermoacetica	0.000578616643329129
74	1	C074_1	594	2.8572514326973e-05	1	0	G	42837	Ammonifex	0.000115723328665826
74	1	C074_1	595	2.8572514326973e-05	1	0	S	42838	Ammonifex degensii	0.000115723328665826
74	1	C074_1	597	8.5717542980919e-05	3	0	G	202949	Thermanaeromonas	0.000347169985997477
74	1	C074_1	598	8.5717542980919e-05	3	0	S	161154	Thermanaeromonas toyohensis	0.000347169985997477
74	1	C074_1	600	5.7145028653946e-05	2	0	G	129957	Carboxydothermus	0.000231446657331651
74	1	C074_1	601	5.7145028653946e-05	2	0	S	129958	Carboxydothermus hydrogenoformans	0.000231446657331651
74	1	C074_1	603	5.7145028653946e-05	2	0	G	140458	Thermacetogenium	0.000231446657331651
74	1	C074_1	604	5.7145028653946e-05	2	0	S	85874	Thermacetogenium phaeum	0.000231446657331651
74	1	C074_1	606	5.7145028653946e-05	2	0	G	249529	Caldanaerobacter	0.000231446657331651
74	1	C074_1	607	5.7145028653946e-05	2	0	S	911092	Caldanaerobacter subterraneus	0.000231446657331651
74	1	C074_1	610	0.000314297657596703	11	0	F	543372	Thermoanaerobacterales Family IV. Incertae Sedis	0.00127295661532408
74	1	C074_1	611	0.000314297657596703	11	0	G	252965	Mahella	0.00127295661532408
74	1	C074_1	612	0.000314297657596703	11	0	S	252966	Mahella australiensis	0.00127295661532408
74	1	C074_1	614	0.000400015200577622	14	3	O	53433	Halanaerobiales	0.00162012660132156
74	1	C074_1	615	0.00028572514326973	10	0	F	972	Halanaerobiaceae	0.00115723328665826
74	1	C074_1	616	0.000200007600288811	7	0	G	32636	Halothermothrix	0.00081006330066078
74	1	C074_1	617	0.000200007600288811	7	0	S	31909	Halothermothrix orenii	0.00081006330066078
74	1	C074_1	619	8.5717542980919e-05	3	2	G	2330	Halanaerobium	0.000347169985997477
74	1	C074_1	620	2.8572514326973e-05	1	1	S	656519	Halanaerobium hydrogeniformans	0.000115723328665826
74	1	C074_1	621	2.8572514326973e-05	1	0	F	53434	Halobacteroidaceae	0.000115723328665826
74	1	C074_1	622	2.8572514326973e-05	1	0	G	28186	Acetohalobium	0.000115723328665826
74	1	C074_1	623	2.8572514326973e-05	1	0	S	28187	Acetohalobium arabaticum	0.000115723328665826
74	1	C074_1	625	5.7145028653946e-05	2	0	O	485256	Natranaerobiales	0.000231446657331651
74	1	C074_1	626	5.7145028653946e-05	2	0	F	485255	Natranaerobiaceae	0.000231446657331651
74	1	C074_1	627	5.7145028653946e-05	2	0	G	375928	Natranaerobius	0.000231446657331651
74	1	C074_1	628	5.7145028653946e-05	2	0	S	375929	Natranaerobius thermophilus	0.000231446657331651
74	1	C074_1	630	0.61345188260011	21470	0	C	526524	Erysipelotrichia	2.48457986645528
74	1	C074_1	631	0.61345188260011	21470	0	O	526525	Erysipelotrichales	2.48457986645528
74	1	C074_1	632	0.61345188260011	21470	18924	F	128827	Erysipelotrichaceae	2.48457986645528
74	1	C074_1	633	0.0398586574861273	1395	0	G	1573534	Faecalitalea	0.161434043488827
74	1	C074_1	634	0.0398586574861273	1395	0	S	39483	Faecalitalea cylindroides	0.161434043488827
74	1	C074_1	638	0.0156577378511812	548	548	S	1834207	Erysipelotrichaceae bacterium I46	0.0634163841088725
74	1	C074_1	639	0.0141719671061786	496	0	G	1505663	Erysipelatoclostridium	0.0573987710182496
74	1	C074_1	640	0.0141719671061786	496	496	S	1522	Clostridium innocuum	0.0573987710182496
74	1	C074_1	641	0.00111432805875195	39	0	G	1729679	Faecalibaculum	0.0045132098179672
74	1	C074_1	642	0.00111432805875195	39	39	S	1702221	Faecalibaculum rodentium	0.0045132098179672
74	1	C074_1	643	0.00108575554442497	38	11	G	1647	Erysipelothrix	0.00439748648930138
74	1	C074_1	644	0.000485732743558541	17	17	S	1648	Erysipelothrix rhusiopathiae	0.00196729658731904
74	1	C074_1	645	0.00028572514326973	10	10	S	1514105	Erysipelothrix larvae	0.00115723328665826
74	1	C074_1	646	0.00085717542980919	30	0	G	191303	Turicibacter	0.00347169985997477
74	1	C074_1	647	0.00085717542980919	30	30	S	1712675	Turicibacter sp. H121	0.00347169985997477
74	1	C074_1	648	0.0104003952150182	364	6	C	909932	Negativicutes	0.0421232916343606
74	1	C074_1	649	0.00862889932674584	302	0	O	1843489	Veillonellales	0.0349484452570794
74	1	C074_1	650	0.00862889932674584	302	1	F	31977	Veillonellaceae	0.0349484452570794
74	1	C074_1	651	0.00674311338116563	236	3	G	906	Megasphaera	0.0273107055651349
74	1	C074_1	652	0.00625738063760709	219	219	S	2144175	Megasphaera sp. AJH120	0.0253434089778158
74	1	C074_1	653	0.000342870171923676	12	4	S	907	Megasphaera elsdenii	0.00138867994398991
74	1	C074_1	655	5.7145028653946e-05	2	2	S	1675036	Megasphaera hexanoica	0.000231446657331651
74	1	C074_1	656	0.00120004560173287	42	2	G	39948	Dialister	0.00486037980396468
74	1	C074_1	657	0.00102861051577103	36	36	S	2161821	Dialister sp. Marseille-P5638	0.00416603983196973
74	1	C074_1	658	0.000114290057307892	4	4	S	39950	Dialister pneumosintes	0.000462893314663303
74	1	C074_1	659	0.000628595315193406	22	5	G	29465	Veillonella	0.00254591323064817
74	1	C074_1	660	0.000485732743558541	17	17	S	29466	Veillonella parvula	0.00196729658731904
74	1	C074_1	661	2.8572514326973e-05	1	0	G	909928	Negativicoccus	0.000115723328665826
74	1	C074_1	662	2.8572514326973e-05	1	1	S	1702287	Negativicoccus massiliensis	0.000115723328665826
74	1	C074_1	663	0.000971465487117082	34	0	O	1843488	Acidaminococcales	0.00393459317463807
74	1	C074_1	664	0.000971465487117082	34	0	F	909930	Acidaminococcaceae	0.00393459317463807
74	1	C074_1	665	0.000971465487117082	34	20	G	904	Acidaminococcus	0.00393459317463807
74	1	C074_1	666	0.00028572514326973	10	0	S	187327	Acidaminococcus intestini	0.00115723328665826
74	1	C074_1	668	0.000114290057307892	4	0	S	905	Acidaminococcus fermentans	0.000462893314663303
74	1	C074_1	670	0.000628595315193406	22	0	O	909929	Selenomonadales	0.00254591323064817
74	1	C074_1	671	0.000457160229231568	16	0	F	1843491	Selenomonadaceae	0.00185157325865321
74	1	C074_1	672	0.000428587714904595	15	10	G	970	Selenomonas	0.00173584992998739
74	1	C074_1	673	5.7145028653946e-05	2	0	S	971	Selenomonas ruminantium	0.000231446657331651
74	1	C074_1	676	5.7145028653946e-05	2	0	S	69823	Selenomonas sputigena	0.000231446657331651
74	1	C074_1	678	2.8572514326973e-05	1	1	S	713030	Selenomonas sp. oral taxon 136	0.000115723328665826
74	1	C074_1	679	2.8572514326973e-05	1	0	G	158846	Megamonas	0.000115723328665826
74	1	C074_1	680	2.8572514326973e-05	1	1	S	158847	Megamonas hypermegale	0.000115723328665826
74	1	C074_1	681	0.000171435085961838	6	0	F	1843490	Sporomusaceae	0.000694339971994954
74	1	C074_1	682	0.000171435085961838	6	3	G	365348	Pelosinus	0.000694339971994954
74	1	C074_1	683	8.5717542980919e-05	3	0	S	365349	Pelosinus fermentans	0.000347169985997477
74	1	C074_1	685	0.00225722863183087	79	0	C	1737404	Tissierellia	0.00914214296460023
74	1	C074_1	686	0.00214293857452297	75	0	O	1737405	Tissierellales	0.00867924964993693
74	1	C074_1	687	0.00194293097423416	68	0	F	1570339	Peptoniphilaceae	0.00786918634927615
74	1	C074_1	688	0.00168577834529141	59	0	G	1161127	Murdochiella	0.00682767639128372
74	1	C074_1	689	0.00168577834529141	59	59	S	1852373	Murdochiella vaginalis	0.00682767639128372
74	1	C074_1	690	0.000200007600288811	7	0	G	543311	Parvimonas	0.00081006330066078
74	1	C074_1	691	0.000200007600288811	7	7	S	33033	Parvimonas micra	0.00081006330066078
74	1	C074_1	692	5.7145028653946e-05	2	0	G	162289	Peptoniphilus	0.000231446657331651
74	1	C074_1	693	5.7145028653946e-05	2	2	S	1912856	Peptoniphilus sp. ING2-D1G	0.000231446657331651
74	1	C074_1	694	0.000142862571634865	5	0	F	2042895	Gottschalkiaceae	0.000578616643329129
74	1	C074_1	695	0.000142862571634865	5	0	G	1505664	Gottschalkia	0.000578616643329129
74	1	C074_1	696	0.000142862571634865	5	0	S	1556	Gottschalkia acidurici	0.000578616643329129
74	1	C074_1	698	5.7145028653946e-05	2	0	F	1737406	Tissierellaceae	0.000231446657331651
74	1	C074_1	699	5.7145028653946e-05	2	0	S	45497	Clostridium ultunense	0.000231446657331651
74	1	C074_1	702	0.000114290057307892	4	0	G	1582879	Ezakiella	0.000462893314663303
74	1	C074_1	703	0.000114290057307892	4	4	S	1852374	Ezakiella massiliensis	0.000462893314663303
74	1	C074_1	704	0.000257152628942757	9	0	C	1676648	Limnochordia	0.00104150995799243
74	1	C074_1	705	0.000257152628942757	9	0	O	1676649	Limnochordales	0.00104150995799243
74	1	C074_1	706	0.000257152628942757	9	0	F	1676650	Limnochordaceae	0.00104150995799243
74	1	C074_1	707	0.000257152628942757	9	0	G	1676651	Limnochorda	0.00104150995799243
74	1	C074_1	708	0.000257152628942757	9	9	S	1555112	Limnochorda pilosa	0.00104150995799243
74	1	C074_1	711	0.000142862571634865	5	5	S	243899	endosymbiont 'TC1' of Trimyema compressum	0.000578616643329129
74	1	C074_1	712	5.7145028653946e-05	2	0	G	1930845	Ndongobacter	0.000231446657331651
74	1	C074_1	713	5.7145028653946e-05	2	2	S	1871025	Ndongobacter massiliensis	0.000231446657331651
74	1	C074_1	714	0.156834531140755	5489	10	P	201174	Actinobacteria	0.635205351046717
74	1	C074_1	715	0.12657623846849	4430	5	C	84998	Coriobacteriia	0.512654345989608
74	1	C074_1	716	0.121947491147521	4268	0	O	1643822	Eggerthellales	0.493907166745744
74	1	C074_1	717	0.121947491147521	4268	14	F	1643826	Eggerthellaceae	0.493907166745744
74	1	C074_1	718	0.107004066154514	3745	5	G	84111	Eggerthella	0.433383865853517
74	1	C074_1	719	0.105861165581435	3705	2497	S	84112	Eggerthella lenta	0.428754932706884
74	1	C074_1	721	0.00100003800144405	35	35	S	502558	Eggerthella sp. YY7918	0.0040503165033039
74	1	C074_1	722	0.0134290817336773	470	10	G	644652	Gordonibacter	0.0543899644729381
74	1	C074_1	723	0.00731456366770509	256	256	S	1335613	Gordonibacter urolithinfaciens	0.0296251721384514
74	1	C074_1	724	0.00517162509318211	181	0	S	471189	Gordonibacter pamelaeae	0.0209459224885145
74	1	C074_1	726	0.000657167829520379	23	23	S	1841863	Gordonibacter massiliensis	0.00266163655931399
74	1	C074_1	727	0.00100003800144405	35	0	G	447020	Adlercreutzia	0.0040503165033039
74	1	C074_1	728	0.00100003800144405	35	0	S	446660	Adlercreutzia equolifaciens	0.0040503165033039
74	1	C074_1	730	5.7145028653946e-05	2	0	G	79603	Denitrobacterium	0.000231446657331651
74	1	C074_1	731	5.7145028653946e-05	2	2	S	79604	Denitrobacterium detoxificans	0.000231446657331651
74	1	C074_1	732	2.8572514326973e-05	1	0	G	84108	Slackia	0.000115723328665826
74	1	C074_1	733	2.8572514326973e-05	1	0	S	84110	Slackia heliotrinireducens	0.000115723328665826
74	1	C074_1	735	2.8572514326973e-05	1	0	G	1981050	Phoenicibacter	0.000115723328665826
74	1	C074_1	736	2.8572514326973e-05	1	1	S	1944646	Phoenicibacter massiliensis	0.000115723328665826
74	1	C074_1	737	0.00448588474933476	157	14	O	84999	Coriobacteriales	0.0181685626005346
74	1	C074_1	738	0.00300011400433216	105	0	F	84107	Coriobacteriaceae	0.0121509495099117
74	1	C074_1	739	0.00282867891837033	99	0	G	102106	Collinsella	0.0114566095379167
74	1	C074_1	740	0.00282867891837033	99	99	S	74426	Collinsella aerofaciens	0.0114566095379167
74	1	C074_1	742	0.000171435085961838	6	6	S	1531429	Coriobacteriaceae bacterium 68-1-3	0.000694339971994954
74	1	C074_1	743	0.00108575554442497	38	2	F	1643824	Atopobiaceae	0.00439748648930138
74	1	C074_1	744	0.000657167829520379	23	0	G	133925	Olsenella	0.00266163655931399
74	1	C074_1	745	0.000257152628942757	9	9	S	604330	Olsenella umbonata	0.00104150995799243
74	1	C074_1	746	0.000228580114615784	8	8	S	1805478	Olsenella sp. Marseille-P2300	0.000925786629326606
74	1	C074_1	747	0.000171435085961838	6	0	S	133926	Olsenella uli	0.000694339971994954
74	1	C074_1	749	0.000371442686250649	13	0	G	1935188	Libanicoccus	0.00150440327265573
74	1	C074_1	750	0.000371442686250649	13	13	S	1871022	Libanicoccus massiliensis	0.00150440327265573
74	1	C074_1	751	0.0299439950146677	1048	38	C	1760	Actinobacteria	0.121278048441785
74	1	C074_1	752	0.0208293629443633	729	0	O	85004	Bifidobacteriales	0.084362306597387
74	1	C074_1	753	0.0208293629443633	729	4	F	31953	Bifidobacteriaceae	0.084362306597387
74	1	C074_1	754	0.0206293553440745	722	54	G	1678	Bifidobacterium	0.0835522432967262
74	1	C074_1	755	0.00622880812328011	218	135	S	216816	Bifidobacterium longum	0.02522768564915
74	1	C074_1	764	0.00531448766481698	186	183	S	28025	Bifidobacterium animalis	0.0215245391318436
74	1	C074_1	769	0.00362870931952557	127	113	S	1685	Bifidobacterium breve	0.0146968627405599
74	1	C074_1	774	0.00160006080231049	56	52	S	1680	Bifidobacterium adolescentis	0.00648050640528624
74	1	C074_1	776	0.000828602915482217	29	7	S	1681	Bifidobacterium bifidum	0.00335597653130895
74	1	C074_1	778	0.000542877772212487	19	19	S	1689	Bifidobacterium dentium	0.00219874324465069
74	1	C074_1	779	0.00028572514326973	10	0	S	630129	Bifidobacterium kashiwanohense	0.00115723328665826
74	1	C074_1	782	0.000257152628942757	9	0	S	28026	Bifidobacterium pseudocatenulatum	0.00104150995799243
74	1	C074_1	784	0.000171435085961838	6	0	S	1686	Bifidobacterium catenulatum	0.000694339971994954
74	1	C074_1	786	0.000114290057307892	4	0	S	33905	Bifidobacterium thermophilum	0.000462893314663303
74	1	C074_1	788	5.7145028653946e-05	2	2	S	35760	Bifidobacterium choerinum	0.000231446657331651
74	1	C074_1	789	2.8572514326973e-05	1	0	S	1694	Bifidobacterium pseudolongum	0.000115723328665826
74	1	C074_1	791	2.8572514326973e-05	1	0	S	1691	Bifidobacterium indicum	0.000115723328665826
74	1	C074_1	793	5.7145028653946e-05	2	0	G	196081	Scardovia	0.000231446657331651
74	1	C074_1	794	5.7145028653946e-05	2	0	S	78259	Scardovia inopinata	0.000231446657331651
74	1	C074_1	796	2.8572514326973e-05	1	0	G	196082	Parascardovia	0.000115723328665826
74	1	C074_1	797	2.8572514326973e-05	1	0	S	78258	Parascardovia denticolens	0.000115723328665826
74	1	C074_1	799	0.00291439646135125	102	2	O	85006	Micrococcales	0.0118037795239142
74	1	C074_1	800	0.00225722863183087	79	3	F	1268	Micrococcaceae	0.00914214296460023
74	1	C074_1	801	0.00197150348856114	69	0	G	32207	Rothia	0.00798490967794198
74	1	C074_1	802	0.00197150348856114	69	36	S	43675	Rothia mucilaginosa	0.00798490967794198
74	1	C074_1	804	8.5717542980919e-05	3	2	G	1663	Arthrobacter	0.000347169985997477
74	1	C074_1	805	2.8572514326973e-05	1	1	S	2211210	Arthrobacter sp. DCT5	0.000115723328665826
74	1	C074_1	806	8.5717542980919e-05	3	1	G	57493	Kocuria	0.000347169985997477
74	1	C074_1	807	5.7145028653946e-05	2	2	S	72000	Kocuria rhizophila	0.000231446657331651
74	1	C074_1	808	2.8572514326973e-05	1	0	G	1742989	Glutamicibacter	0.000115723328665826
74	1	C074_1	809	2.8572514326973e-05	1	0	S	256701	Glutamicibacter arilaitensis	0.000115723328665826
74	1	C074_1	811	0.000314297657596703	11	6	F	85023	Microbacteriaceae	0.00127295661532408
74	1	C074_1	812	5.7145028653946e-05	2	2	G	1705353	Aurantimicrobium	0.000231446657331651
74	1	C074_1	813	5.7145028653946e-05	2	0	G	33882	Microbacterium	0.000231446657331651
74	1	C074_1	814	5.7145028653946e-05	2	2	S	162426	Microbacterium hominis	0.000231446657331651
74	1	C074_1	815	2.8572514326973e-05	1	0	G	235888	Salinibacterium	0.000115723328665826
74	1	C074_1	816	2.8572514326973e-05	1	1	S	2079791	Salinibacterium sp. CGMCC 1.16371	0.000115723328665826
74	1	C074_1	817	8.5717542980919e-05	3	0	F	85017	Promicromonosporaceae	0.000347169985997477
74	1	C074_1	818	5.7145028653946e-05	2	0	G	157920	Cellulosimicrobium	0.000231446657331651
74	1	C074_1	819	5.7145028653946e-05	2	2	S	1980001	Cellulosimicrobium sp. TH-20	0.000231446657331651
74	1	C074_1	820	2.8572514326973e-05	1	0	G	254250	Isoptericola	0.000115723328665826
74	1	C074_1	821	2.8572514326973e-05	1	0	S	139208	Isoptericola variabilis	0.000115723328665826
74	1	C074_1	823	8.5717542980919e-05	3	2	F	85021	Intrasporangiaceae	0.000347169985997477
74	1	C074_1	824	2.8572514326973e-05	1	0	G	125287	Ornithinimicrobium	0.000115723328665826
74	1	C074_1	825	2.8572514326973e-05	1	1	S	2283195	Ornithinimicrobium sp. AMA3305	0.000115723328665826
74	1	C074_1	826	5.7145028653946e-05	2	0	F	125316	Beutenbergiaceae	0.000231446657331651
74	1	C074_1	827	2.8572514326973e-05	1	0	G	84756	Beutenbergia	0.000115723328665826
74	1	C074_1	828	2.8572514326973e-05	1	0	S	84757	Beutenbergia cavernae	0.000115723328665826
74	1	C074_1	830	2.8572514326973e-05	1	0	G	947525	Miniimonas	0.000115723328665826
74	1	C074_1	831	2.8572514326973e-05	1	1	S	2171623	Miniimonas sp. S16	0.000115723328665826
74	1	C074_1	832	2.8572514326973e-05	1	0	F	85020	Dermabacteraceae	0.000115723328665826
74	1	C074_1	833	2.8572514326973e-05	1	0	G	43668	Brachybacterium	0.000115723328665826
74	1	C074_1	834	2.8572514326973e-05	1	1	S	2017485	Brachybacterium sp. VR2415	0.000115723328665826
74	1	C074_1	835	2.8572514326973e-05	1	0	F	145357	Dermacoccaceae	0.000115723328665826
74	1	C074_1	836	2.8572514326973e-05	1	0	G	745364	Luteipulveratus	0.000115723328665826
74	1	C074_1	837	2.8572514326973e-05	1	1	S	571913	Luteipulveratus mongoliensis	0.000115723328665826
74	1	C074_1	838	0.00248580874644665	87	4	O	85007	Corynebacteriales	0.0100679295939268
74	1	C074_1	839	0.00194293097423416	68	0	F	1653	Corynebacteriaceae	0.00786918634927615
74	1	C074_1	840	0.00194293097423416	68	17	G	1716	Corynebacterium	0.00786918634927615
74	1	C074_1	841	0.000514305257885514	18	18	S	35755	Corynebacterium kutscheri	0.00208301991598486
74	1	C074_1	842	0.000371442686250649	13	9	S	1717	Corynebacterium diphtheriae	0.00150440327265573
74	1	C074_1	845	8.5717542980919e-05	3	3	S	43770	Corynebacterium striatum	0.000347169985997477
74	1	C074_1	846	5.7145028653946e-05	2	2	S	401472	Corynebacterium ureicelerivorans	0.000231446657331651
74	1	C074_1	847	5.7145028653946e-05	2	0	S	169292	Corynebacterium aurimucosum	0.000231446657331651
74	1	C074_1	849	2.8572514326973e-05	1	1	S	1705	Corynebacterium stationis	0.000115723328665826
74	1	C074_1	850	2.8572514326973e-05	1	0	S	1230998	Corynebacterium frankenforstense	0.000115723328665826
74	1	C074_1	852	2.8572514326973e-05	1	0	S	1121358	Corynebacterium doosanense	0.000115723328665826
74	1	C074_1	854	2.8572514326973e-05	1	0	S	575200	Corynebacterium maris	0.000115723328665826
74	1	C074_1	856	2.8572514326973e-05	1	0	S	203263	Corynebacterium aquilae	0.000115723328665826
74	1	C074_1	858	2.8572514326973e-05	1	1	S	187491	Corynebacterium glaucum	0.000115723328665826
74	1	C074_1	859	2.8572514326973e-05	1	1	S	161895	Corynebacterium phocae	0.000115723328665826
74	1	C074_1	860	2.8572514326973e-05	1	0	S	161879	Corynebacterium kroppenstedtii	0.000115723328665826
74	1	C074_1	862	2.8572514326973e-05	1	1	S	136857	Corynebacterium testudinoris	0.000115723328665826
74	1	C074_1	863	2.8572514326973e-05	1	1	S	43771	Corynebacterium urealyticum	0.000115723328665826
74	1	C074_1	864	2.8572514326973e-05	1	0	S	42817	Corynebacterium argentoratense	0.000115723328665826
74	1	C074_1	866	2.8572514326973e-05	1	1	S	1724	Corynebacterium renale	0.000115723328665826
74	1	C074_1	867	2.8572514326973e-05	1	1	S	35757	Corynebacterium cystitidis	0.000115723328665826
74	1	C074_1	868	0.00028572514326973	10	0	F	85025	Nocardiaceae	0.00115723328665826
74	1	C074_1	869	0.000228580114615784	8	0	G	1817	Nocardia	0.000925786629326606
74	1	C074_1	870	0.000142862571634865	5	5	S	134962	Nocardia soli	0.000578616643329129
74	1	C074_1	871	8.5717542980919e-05	3	0	S	135487	Nocardia cyriacigeorgica	0.000347169985997477
74	1	C074_1	873	5.7145028653946e-05	2	1	G	1827	Rhodococcus	0.000231446657331651
74	1	C074_1	874	2.8572514326973e-05	1	0	S	132919	Rhodococcus jostii	0.000115723328665826
74	1	C074_1	876	8.5717542980919e-05	3	1	F	1762	Mycobacteriaceae	0.000347169985997477
74	1	C074_1	877	5.7145028653946e-05	2	1	G	1866885	Mycolicibacterium	0.000231446657331651
74	1	C074_1	878	2.8572514326973e-05	1	0	S	1810	Mycolicibacterium vaccae	0.000115723328665826
74	1	C074_1	880	2.8572514326973e-05	1	0	F	85026	Gordoniaceae	0.000115723328665826
74	1	C074_1	881	2.8572514326973e-05	1	0	G	2053	Gordonia	0.000115723328665826
74	1	C074_1	882	2.8572514326973e-05	1	0	S	84595	Gordonia polyisoprenivorans	0.000115723328665826
74	1	C074_1	884	2.8572514326973e-05	1	0	F	85029	Dietziaceae	0.000115723328665826
74	1	C074_1	885	2.8572514326973e-05	1	0	G	37914	Dietzia	0.000115723328665826
74	1	C074_1	886	2.8572514326973e-05	1	1	S	712270	Dietzia sp. oral taxon 368	0.000115723328665826
74	1	C074_1	887	0.000714312858174325	25	0	O	2037	Actinomycetales	0.00289308321664564
74	1	C074_1	888	0.000714312858174325	25	0	F	2049	Actinomycetaceae	0.00289308321664564
74	1	C074_1	889	0.00028572514326973	10	0	G	2050	Mobiluncus	0.00115723328665826
74	1	C074_1	890	0.00028572514326973	10	0	S	2051	Mobiluncus curtisii	0.00115723328665826
74	1	C074_1	892	0.000200007600288811	7	0	G	1654	Actinomyces	0.00081006330066078
74	1	C074_1	893	8.5717542980919e-05	3	3	S	52773	Actinomyces meyeri	0.000347169985997477
74	1	C074_1	894	5.7145028653946e-05	2	2	S	1852377	Actinomyces pacaensis	0.000231446657331651
74	1	C074_1	895	2.8572514326973e-05	1	1	S	712122	Actinomyces sp. oral taxon 414	0.000115723328665826
74	1	C074_1	896	2.8572514326973e-05	1	1	S	1851395	Actinomyces sp. Chiba101	0.000115723328665826
74	1	C074_1	897	8.5717542980919e-05	3	0	G	28263	Arcanobacterium	0.000347169985997477
74	1	C074_1	898	5.7145028653946e-05	2	2	S	28264	Arcanobacterium haemolyticum	0.000231446657331651
74	1	C074_1	899	2.8572514326973e-05	1	1	S	131112	Arcanobacterium phocae	0.000115723328665826
74	1	C074_1	900	8.5717542980919e-05	3	0	G	1069494	Trueperella	0.000347169985997477
74	1	C074_1	901	8.5717542980919e-05	3	3	S	1661	Trueperella pyogenes	0.000347169985997477
74	1	C074_1	902	5.7145028653946e-05	2	1	G	1653174	Actinotignum	0.000231446657331651
74	1	C074_1	903	2.8572514326973e-05	1	1	S	59505	Actinotignum schaalii	0.000115723328665826
74	1	C074_1	904	0.000657167829520379	23	0	O	85011	Streptomycetales	0.00266163655931399
74	1	C074_1	905	0.000657167829520379	23	2	F	2062	Streptomycetaceae	0.00266163655931399
74	1	C074_1	906	0.00057145028653946	20	7	G	1883	Streptomyces	0.00231446657331651
74	1	C074_1	907	8.5717542980919e-05	3	3	S	553510	Streptomyces gilvosporeus	0.000347169985997477
74	1	C074_1	908	5.7145028653946e-05	2	2	S	1901	Streptomyces clavuligerus	0.000231446657331651
74	1	C074_1	909	2.8572514326973e-05	1	0	S	68280	Streptomyces violaceusniger	0.000115723328665826
74	1	C074_1	911	2.8572514326973e-05	1	0	S	1912	Streptomyces hygroscopicus	0.000115723328665826
74	1	C074_1	913	2.8572514326973e-05	1	1	S	2174846	Streptomyces sp. HNM0039	0.000115723328665826
74	1	C074_1	914	2.8572514326973e-05	1	1	S	1841249	Streptomyces sp. RTd22	0.000115723328665826
74	1	C074_1	915	2.8572514326973e-05	1	1	S	68570	Streptomyces albulus	0.000115723328665826
74	1	C074_1	916	2.8572514326973e-05	1	1	S	1725411	Streptomyces sp. CdTB01	0.000115723328665826
74	1	C074_1	917	2.8572514326973e-05	1	0	S	379067	Streptomyces bingchenggensis	0.000115723328665826
74	1	C074_1	919	2.8572514326973e-05	1	0	S	285530	Streptomyces sviceus	0.000115723328665826
74	1	C074_1	921	2.8572514326973e-05	1	0	G	228398	Streptacidiphilus	0.000115723328665826
74	1	C074_1	922	2.8572514326973e-05	1	1	S	2126346	Streptacidiphilus sp. DSM 106435	0.000115723328665826
74	1	C074_1	923	0.000457160229231568	16	1	O	85009	Propionibacteriales	0.00185157325865321
74	1	C074_1	924	0.000314297657596703	11	0	F	31957	Propionibacteriaceae	0.00127295661532408
74	1	C074_1	925	0.000171435085961838	6	0	G	72763	Tessaracoccus	0.000694339971994954
74	1	C074_1	926	8.5717542980919e-05	3	3	S	399497	Tessaracoccus flavescens	0.000347169985997477
74	1	C074_1	927	5.7145028653946e-05	2	2	S	1332264	Tessaracoccus aquimaris	0.000231446657331651
74	1	C074_1	928	2.8572514326973e-05	1	1	S	1909732	Tessaracoccus sp. T2.5-30	0.000115723328665826
74	1	C074_1	929	2.8572514326973e-05	1	0	G	1743	Propionibacterium	0.000115723328665826
74	1	C074_1	930	2.8572514326973e-05	1	1	S	1744	Propionibacterium freudenreichii	0.000115723328665826
74	1	C074_1	931	2.8572514326973e-05	1	0	G	203133	Propionimicrobium	0.000115723328665826
74	1	C074_1	932	2.8572514326973e-05	1	1	S	1871034	Propionimicrobium sp. Marseille-P3275	0.000115723328665826
74	1	C074_1	933	2.8572514326973e-05	1	0	G	1912215	Acidipropionibacterium	0.000115723328665826
74	1	C074_1	934	2.8572514326973e-05	1	1	S	1748	Acidipropionibacterium acidipropionici	0.000115723328665826
74	1	C074_1	935	2.8572514326973e-05	1	0	G	1912216	Cutibacterium	0.000115723328665826
74	1	C074_1	936	2.8572514326973e-05	1	1	S	33010	Cutibacterium avidum	0.000115723328665826
74	1	C074_1	937	2.8572514326973e-05	1	0	G	1912217	Pseudopropionibacterium	0.000115723328665826
74	1	C074_1	938	2.8572514326973e-05	1	0	S	1750	Pseudopropionibacterium propionicum	0.000115723328665826
74	1	C074_1	940	0.000114290057307892	4	0	F	85015	Nocardioidaceae	0.000462893314663303
74	1	C074_1	941	2.8572514326973e-05	1	0	G	1839	Nocardioides	0.000115723328665826
74	1	C074_1	942	2.8572514326973e-05	1	1	S	2045452	Nocardioides sp. 78	0.000115723328665826
74	1	C074_1	943	2.8572514326973e-05	1	0	G	2040	Aeromicrobium	0.000115723328665826
74	1	C074_1	944	2.8572514326973e-05	1	1	S	2079793	Aeromicrobium sp. 592	0.000115723328665826
74	1	C074_1	945	2.8572514326973e-05	1	0	G	86795	Marmoricola	0.000115723328665826
74	1	C074_1	946	2.8572514326973e-05	1	1	S	642780	Marmoricola scoriae	0.000115723328665826
74	1	C074_1	947	2.8572514326973e-05	1	0	G	116071	Micropruina	0.000115723328665826
74	1	C074_1	948	2.8572514326973e-05	1	1	S	75385	Micropruina glycogenica	0.000115723328665826
74	1	C074_1	949	0.000142862571634865	5	0	O	85008	Micromonosporales	0.000578616643329129
74	1	C074_1	950	0.000142862571634865	5	0	F	28056	Micromonosporaceae	0.000578616643329129
74	1	C074_1	951	8.5717542980919e-05	3	0	G	1873	Micromonospora	0.000347169985997477
74	1	C074_1	952	2.8572514326973e-05	1	1	S	307121	Micromonospora krabiensis	0.000115723328665826
74	1	C074_1	953	2.8572514326973e-05	1	1	S	299152	Micromonospora siamensis	0.000115723328665826
74	1	C074_1	954	2.8572514326973e-05	1	1	S	1877	Micromonospora echinospora	0.000115723328665826
74	1	C074_1	955	5.7145028653946e-05	2	1	G	1865	Actinoplanes	0.000231446657331651
74	1	C074_1	956	2.8572514326973e-05	1	1	S	113562	Actinoplanes derwentensis	0.000115723328665826
74	1	C074_1	957	0.000142862571634865	5	0	O	85012	Streptosporangiales	0.000578616643329129
74	1	C074_1	958	0.000114290057307892	4	0	F	2004	Streptosporangiaceae	0.000462893314663303
74	1	C074_1	959	8.5717542980919e-05	3	0	G	83681	Nonomuraea	0.000347169985997477
74	1	C074_1	960	8.5717542980919e-05	3	3	S	1909395	Nonomuraea sp. ATCC 55076	0.000347169985997477
74	1	C074_1	961	2.8572514326973e-05	1	0	G	2000	Streptosporangium	0.000115723328665826
74	1	C074_1	962	2.8572514326973e-05	1	1	S	2202249	Streptosporangium sp. 'caverna'	0.000115723328665826
74	1	C074_1	963	2.8572514326973e-05	1	0	F	2012	Thermomonosporaceae	0.000115723328665826
74	1	C074_1	964	2.8572514326973e-05	1	0	G	2019	Thermomonospora	0.000115723328665826
74	1	C074_1	965	2.8572514326973e-05	1	0	S	2020	Thermomonospora curvata	0.000115723328665826
74	1	C074_1	967	0.000142862571634865	5	0	O	85013	Frankiales	0.000578616643329129
74	1	C074_1	968	0.000142862571634865	5	0	F	74712	Frankiaceae	0.000578616643329129
74	1	C074_1	969	0.000142862571634865	5	0	G	1854	Frankia	0.000578616643329129
74	1	C074_1	970	5.7145028653946e-05	2	2	S	106370	Frankia casuarinae	0.000231446657331651
74	1	C074_1	971	2.8572514326973e-05	1	1	S	298653	Frankia sp. EAN1pec	0.000115723328665826
74	1	C074_1	972	2.8572514326973e-05	1	1	S	298654	Frankia inefficax	0.000115723328665826
74	1	C074_1	973	2.8572514326973e-05	1	1	S	656024	Frankia symbiont of Datisca glomerata	0.000115723328665826
74	1	C074_1	974	0.000114290057307892	4	0	O	85010	Pseudonocardiales	0.000462893314663303
74	1	C074_1	975	0.000114290057307892	4	1	F	2070	Pseudonocardiaceae	0.000462893314663303
74	1	C074_1	976	2.8572514326973e-05	1	1	G	1813	Amycolatopsis	0.000115723328665826
74	1	C074_1	977	2.8572514326973e-05	1	0	G	1847	Pseudonocardia	0.000115723328665826
74	1	C074_1	978	2.8572514326973e-05	1	0	S	240495	Pseudonocardia dioxanivorans	0.000115723328665826
74	1	C074_1	980	2.8572514326973e-05	1	1	G	40566	Actinosynnema	0.000115723328665826
74	1	C074_1	983	5.7145028653946e-05	2	2	S	1650658	Actinobacteria bacterium IMCC26256	0.000231446657331651
74	1	C074_1	984	5.7145028653946e-05	2	0	O	1643683	Acidothermales	0.000231446657331651
74	1	C074_1	985	5.7145028653946e-05	2	0	F	85032	Acidothermaceae	0.000231446657331651
74	1	C074_1	986	5.7145028653946e-05	2	0	G	28048	Acidothermus	0.000231446657331651
74	1	C074_1	987	5.7145028653946e-05	2	0	S	28049	Acidothermus cellulolyticus	0.000231446657331651
74	1	C074_1	989	5.7145028653946e-05	2	0	O	1643682	Geodermatophilales	0.000231446657331651
74	1	C074_1	990	5.7145028653946e-05	2	0	F	85030	Geodermatophilaceae	0.000231446657331651
74	1	C074_1	991	5.7145028653946e-05	2	0	G	38501	Blastococcus	0.000231446657331651
74	1	C074_1	992	5.7145028653946e-05	2	0	S	138336	Blastococcus saxobsidens	0.000231446657331651
74	1	C074_1	994	2.8572514326973e-05	1	0	O	622452	Kineosporiales	0.000115723328665826
74	1	C074_1	995	2.8572514326973e-05	1	0	F	83778	Kineosporiaceae	0.000115723328665826
74	1	C074_1	996	2.8572514326973e-05	1	0	G	33981	Kineococcus	0.000115723328665826
74	1	C074_1	997	2.8572514326973e-05	1	0	S	131568	Kineococcus radiotolerans	0.000115723328665826
74	1	C074_1	999	2.8572514326973e-05	1	0	O	414714	Catenulisporales	0.000115723328665826
74	1	C074_1	1000	2.8572514326973e-05	1	0	F	414877	Catenulisporaceae	0.000115723328665826
74	1	C074_1	1001	2.8572514326973e-05	1	0	G	414878	Catenulispora	0.000115723328665826
74	1	C074_1	1002	2.8572514326973e-05	1	0	S	304895	Catenulispora acidiphila	0.000115723328665826
74	1	C074_1	1004	2.8572514326973e-05	1	0	O	1643684	Nakamurellales	0.000115723328665826
74	1	C074_1	1005	2.8572514326973e-05	1	0	F	85031	Nakamurellaceae	0.000115723328665826
74	1	C074_1	1006	2.8572514326973e-05	1	0	G	53460	Nakamurella	0.000115723328665826
74	1	C074_1	1007	2.8572514326973e-05	1	1	S	1090615	Nakamurella panacisegetis	0.000115723328665826
74	1	C074_1	1009	2.8572514326973e-05	1	1	S	1848755	Actinobacteria bacterium IMCC26077	0.000115723328665826
74	1	C074_1	1010	0.00511448006452817	179	27	P	544448	Tenericutes	0.0207144758311828
74	1	C074_1	1011	0.00385728943414135	135	3	C	31969	Mollicutes	0.0156226493698865
74	1	C074_1	1012	0.002114366060196	74	0	O	186329	Acholeplasmatales	0.00856352632127111
74	1	C074_1	1013	0.002114366060196	74	24	F	2146	Acholeplasmataceae	0.00856352632127111
74	1	C074_1	1014	0.0013714806876947	48	2	G	2147	Acholeplasma	0.00555471977595964
74	1	C074_1	1015	0.000657167829520379	23	0	S	38986	Acholeplasma palmae	0.00266163655931399
74	1	C074_1	1017	0.000485732743558541	17	17	S	61635	Acholeplasma brassicae	0.00196729658731904
74	1	C074_1	1018	0.000171435085961838	6	6	S	2148	Acholeplasma laidlawii	0.000694339971994954
74	1	C074_1	1019	5.7145028653946e-05	2	0	G	33926	Candidatus Phytoplasma	0.000231446657331651
74	1	C074_1	1021	5.7145028653946e-05	2	2	S	59748	Candidatus Phytoplasma australiense	0.000231446657331651
74	1	C074_1	1022	0.00085717542980919	30	0	O	2085	Mycoplasmatales	0.00347169985997477
74	1	C074_1	1023	0.00085717542980919	30	0	F	2092	Mycoplasmataceae	0.00347169985997477
74	1	C074_1	1024	0.00085717542980919	30	22	G	2093	Mycoplasma	0.00347169985997477
74	1	C074_1	1025	0.000114290057307892	4	4	S	2096	Mycoplasma gallisepticum	0.000462893314663303
74	1	C074_1	1026	5.7145028653946e-05	2	0	S	2118	Mycoplasma mobile	0.000231446657331651
74	1	C074_1	1028	2.8572514326973e-05	1	1	S	1749074	Mycoplasma sp. (ex Biomphalaria glabrata)	0.000115723328665826
74	1	C074_1	1029	2.8572514326973e-05	1	1	S	2098	Mycoplasma hominis	0.000115723328665826
74	1	C074_1	1030	0.000800030401155244	28	3	O	186328	Entomoplasmatales	0.00324025320264312
74	1	C074_1	1031	0.000542877772212487	19	0	F	2131	Spiroplasmataceae	0.00219874324465069
74	1	C074_1	1032	0.000542877772212487	19	1	G	2132	Spiroplasma	0.00219874324465069
74	1	C074_1	1033	0.000457160229231568	16	0	S	2137	Spiroplasma apis	0.00185157325865321
74	1	C074_1	1035	2.8572514326973e-05	1	1	S	362837	Spiroplasma cantharicola	0.000115723328665826
74	1	C074_1	1036	2.8572514326973e-05	1	1	S	216938	Spiroplasma helicoides	0.000115723328665826
74	1	C074_1	1037	0.000171435085961838	6	1	F	33925	Entomoplasmataceae	0.000694339971994954
74	1	C074_1	1038	8.5717542980919e-05	3	0	G	46239	Mesoplasma	0.000347169985997477
74	1	C074_1	1039	5.7145028653946e-05	2	0	S	138853	Mesoplasma lactucae	0.000231446657331651
74	1	C074_1	1041	2.8572514326973e-05	1	1	S	225999	Mesoplasma syrphidae	0.000115723328665826
74	1	C074_1	1042	5.7145028653946e-05	2	0	G	46238	Entomoplasma	0.000231446657331651
74	1	C074_1	1043	5.7145028653946e-05	2	2	S	74700	Entomoplasma freundtii	0.000231446657331651
74	1	C074_1	1044	0.00028572514326973	10	0	G	1912503	Candidatus Izimaplasma	0.00115723328665826
74	1	C074_1	1045	0.00028572514326973	10	10	S	1541959	Candidatus Izimaplasma sp. HR1	0.00115723328665826
74	1	C074_1	1047	8.5717542980919e-05	3	3	S	1911683	Tenericutes bacterium MZ-XQ	0.000347169985997477
74	1	C074_1	1074	0.00128576314471378	45	6	P	1117	Cyanobacteria	0.00520754978996216
74	1	C074_1	1075	0.000485732743558541	17	0	O	1890424	Synechococcales	0.00196729658731904
74	1	C074_1	1076	0.000371442686250649	13	0	F	1890426	Synechococcaceae	0.00150440327265573
74	1	C074_1	1077	0.000314297657596703	11	1	G	1129	Synechococcus	0.00127295661532408
74	1	C074_1	1078	5.7145028653946e-05	2	2	S	32051	Synechococcus sp. WH 7803	0.000231446657331651
74	1	C074_1	1079	5.7145028653946e-05	2	0	S	33070	Synechococcus lividus	0.000231446657331651
74	1	C074_1	1081	5.7145028653946e-05	2	2	S	195250	Synechococcus sp. PCC 7336	0.000231446657331651
74	1	C074_1	1082	5.7145028653946e-05	2	2	S	321327	Synechococcus sp. JA-3-3Ab	0.000231446657331651
74	1	C074_1	1083	2.8572514326973e-05	1	1	S	585423	Synechococcus sp. KORDI-49	0.000115723328665826
74	1	C074_1	1084	2.8572514326973e-05	1	1	S	321332	Synechococcus sp. JA-2-3B'a(2-13)	0.000115723328665826
74	1	C074_1	1085	2.8572514326973e-05	1	1	G	146785	Thermosynechococcus	0.000115723328665826
74	1	C074_1	1086	2.8572514326973e-05	1	0	G	167375	Cyanobium	0.000115723328665826
74	1	C074_1	1087	2.8572514326973e-05	1	0	S	59930	Cyanobium gracile	0.000115723328665826
74	1	C074_1	1089	8.5717542980919e-05	3	0	F	1890431	Chamaesiphonaceae	0.000347169985997477
74	1	C074_1	1090	8.5717542980919e-05	3	0	G	217161	Chamaesiphon	0.000347169985997477
74	1	C074_1	1091	8.5717542980919e-05	3	0	S	1173032	Chamaesiphon minutus	0.000347169985997477
74	1	C074_1	1093	2.8572514326973e-05	1	0	F	1890438	Leptolyngbyaceae	0.000115723328665826
74	1	C074_1	1094	2.8572514326973e-05	1	0	G	47251	Leptolyngbya	0.000115723328665826
74	1	C074_1	1095	2.8572514326973e-05	1	1	S	1184	Leptolyngbya boryana	0.000115723328665826
74	1	C074_1	1096	0.000428587714904595	15	0	O	1161	Nostocales	0.00173584992998739
74	1	C074_1	1097	0.000371442686250649	13	0	F	1892263	Hapalosiphonaceae	0.00150440327265573
74	1	C074_1	1098	0.000371442686250649	13	0	G	1190	Fischerella	0.00150440327265573
74	1	C074_1	1099	0.000371442686250649	13	13	S	1752063	Fischerella sp. NIES-3754	0.00150440327265573
74	1	C074_1	1100	2.8572514326973e-05	1	0	F	1162	Nostocaceae	0.000115723328665826
74	1	C074_1	1101	2.8572514326973e-05	1	0	G	1177	Nostoc	0.000115723328665826
74	1	C074_1	1102	2.8572514326973e-05	1	1	S	1869241	Nostoc sp. CENA543	0.000115723328665826
74	1	C074_1	1103	2.8572514326973e-05	1	0	F	1182	Scytonemataceae	0.000115723328665826
74	1	C074_1	1104	2.8572514326973e-05	1	0	G	1203	Scytonema	0.000115723328665826
74	1	C074_1	1105	2.8572514326973e-05	1	1	S	2005464	Scytonema sp. NIES-4073	0.000115723328665826
74	1	C074_1	1107	0.000142862571634865	5	0	O	1150	Oscillatoriales	0.000578616643329129
74	1	C074_1	1108	8.5717542980919e-05	3	0	F	1892254	Oscillatoriaceae	0.000347169985997477
74	1	C074_1	1109	8.5717542980919e-05	3	0	G	1158	Oscillatoria	0.000347169985997477
74	1	C074_1	1110	8.5717542980919e-05	3	0	S	118323	Oscillatoria acuminata	0.000347169985997477
74	1	C074_1	1112	2.8572514326973e-05	1	0	F	1892251	Coleofasciculaceae	0.000115723328665826
74	1	C074_1	1113	2.8572514326973e-05	1	0	G	63132	Geitlerinema	0.000115723328665826
74	1	C074_1	1114	2.8572514326973e-05	1	1	S	1173025	Geitlerinema sp. PCC 7407	0.000115723328665826
74	1	C074_1	1115	2.8572514326973e-05	1	0	F	1892252	Microcoleaceae	0.000115723328665826
74	1	C074_1	1116	2.8572514326973e-05	1	0	G	54304	Planktothrix	0.000115723328665826
74	1	C074_1	1117	2.8572514326973e-05	1	0	S	1160	Planktothrix agardhii	0.000115723328665826
74	1	C074_1	1119	5.7145028653946e-05	2	0	C	307596	Gloeobacteria	0.000231446657331651
74	1	C074_1	1120	5.7145028653946e-05	2	0	O	307595	Gloeobacterales	0.000231446657331651
74	1	C074_1	1121	5.7145028653946e-05	2	0	F	1890422	Gloeobacteraceae	0.000231446657331651
74	1	C074_1	1122	5.7145028653946e-05	2	0	G	33071	Gloeobacter	0.000231446657331651
74	1	C074_1	1123	5.7145028653946e-05	2	0	S	1416614	Gloeobacter kilaueensis	0.000231446657331651
74	1	C074_1	1126	0.000228580114615784	8	0	G	262406	Thermobaculum	0.000925786629326606
74	1	C074_1	1127	0.000228580114615784	8	0	S	166501	Thermobaculum terrenum	0.000925786629326606
74	1	C074_1	1129	0.000171435085961838	6	0	P	200795	Chloroflexi	0.000694339971994954
74	1	C074_1	1130	0.000114290057307892	4	0	C	292625	Anaerolineae	0.000462893314663303
74	1	C074_1	1131	0.000114290057307892	4	0	O	292629	Anaerolineales	0.000462893314663303
74	1	C074_1	1132	0.000114290057307892	4	0	F	292628	Anaerolineaceae	0.000462893314663303
74	1	C074_1	1134	5.7145028653946e-05	2	2	S	1889813	Anaerolineaceae bacterium oral taxon 439	0.000231446657331651
74	1	C074_1	1135	5.7145028653946e-05	2	0	G	2019482	Brevefilum	0.000231446657331651
74	1	C074_1	1136	5.7145028653946e-05	2	2	S	1986204	Brevefilum fermentans	0.000231446657331651
74	1	C074_1	1137	5.7145028653946e-05	2	0	C	301297	Dehalococcoidia	0.000231446657331651
74	1	C074_1	1138	5.7145028653946e-05	2	0	G	670486	Dehalogenimonas	0.000231446657331651
74	1	C074_1	1139	5.7145028653946e-05	2	2	S	1839801	Dehalogenimonas formicexedens	0.000231446657331651
74	1	C074_1	1140	8.5717542980919e-05	3	0	P	2138240	Coprothermobacterota	0.000347169985997477
74	1	C074_1	1141	8.5717542980919e-05	3	0	C	2138243	Coprothermobacteria	0.000347169985997477
74	1	C074_1	1142	8.5717542980919e-05	3	0	O	2138246	Coprothermobacterales	0.000347169985997477
74	1	C074_1	1143	8.5717542980919e-05	3	0	F	2138247	Coprothermobacteraceae	0.000347169985997477
74	1	C074_1	1144	8.5717542980919e-05	3	0	G	68335	Coprothermobacter	0.000347169985997477
74	1	C074_1	1145	8.5717542980919e-05	3	0	S	35786	Coprothermobacter proteolyticus	0.000347169985997477
74	1	C074_1	1147	2.8572514326973e-05	1	0	P	67819	Armatimonadetes	0.000115723328665826
74	1	C074_1	1148	2.8572514326973e-05	1	0	C	1077257	Chthonomonadetes	0.000115723328665826
74	1	C074_1	1149	2.8572514326973e-05	1	0	O	1077263	Chthonomonadales	0.000115723328665826
74	1	C074_1	1150	2.8572514326973e-05	1	0	F	1077264	Chthonomonadaceae	0.000115723328665826
74	1	C074_1	1151	2.8572514326973e-05	1	0	G	1077265	Chthonomonas	0.000115723328665826
74	1	C074_1	1152	2.8572514326973e-05	1	0	S	454171	Chthonomonas calidirosea	0.000115723328665826
74	1	C074_1	1156	9.33135459147448	326585	650	P	976	Bacteroidetes	37.7935032923287
74	1	C074_1	1157	9.29421032284941	325285	19	C	200643	Bacteroidia	37.6430629650631
74	1	C074_1	1158	9.29358172753422	325263	3520	O	171549	Bacteroidales	37.6405170518325
74	1	C074_1	1159	5.87645187659988	205668	0	F	815	Bacteroidaceae	23.8005855600431
74	1	C074_1	1160	5.87645187659988	205668	7763	G	816	Bacteroides	23.8005855600431
74	1	C074_1	1161	4.52385762087531	158329	133527	S	817	Bacteroides fragilis	18.3223589043315
74	1	C074_1	1165	0.244209279952638	8547	8547	S	246787	Bacteroides cellulosilyticus	0.989087290106813
74	1	C074_1	1166	0.228408679529822	7994	0	S	290053	Bacteroides helcogenes	0.925092289354611
74	1	C074_1	1168	0.134347962365427	4702	2914	S	821	Bacteroides vulgatus	0.544131091386713
74	1	C074_1	1170	0.122061781204829	4272	4272	S	1796613	Bacteroides caecimuris	0.494370060060408
74	1	C074_1	1171	0.12186177360454	4265	3418	S	818	Bacteroides thetaiotaomicron	0.493559996759747
74	1	C074_1	1173	0.101318135803446	3546	3546	S	28113	Bacteroides heparinolyticus	0.410354923449018
74	1	C074_1	1174	0.0512019456739356	1792	0	S	357276	Bacteroides dorei	0.20737620496916
74	1	C074_1	1176	0.0404301077726668	1415	1415	S	28119	Bacteroides zoogleoformans	0.163748510062143
74	1	C074_1	1177	0.0305440178155341	1069	1068	S	28116	Bacteroides ovatus	0.123708238343768
74	1	C074_1	1179	0.0303154377009183	1061	1061	S	47678	Bacteroides caccae	0.122782451714441
74	1	C074_1	1180	0.025343820208025	887	0	S	376805	Bacteroides salanitronis	0.102646592526587
74	1	C074_1	1182	0.000742885372501298	26	0	S	151276	Bacteroides coprosuis	0.00300880654531147
74	1	C074_1	1184	1.75606673053576	61460	5	F	171550	Rikenellaceae	7.11235577980165
74	1	C074_1	1185	1.7555809977922	61443	1288	G	239759	Alistipes	7.11038848321433
74	1	C074_1	1186	1.61471850216023	56513	0	S	328814	Alistipes shahii	6.53987247289181
74	1	C074_1	1188	0.104061097178836	3642	0	S	214856	Alistipes finegoldii	0.421464363000937
74	1	C074_1	1190	0.000342870171923676	12	0	G	1611681	Mucinivorans	0.00138867994398991
74	1	C074_1	1191	0.000342870171923676	12	12	S	1433126	Mucinivorans hirudinis	0.00138867994398991
74	1	C074_1	1192	1.41722528313219	49601	5	F	2005525	Tannerellaceae	5.73999282515362
74	1	C074_1	1193	1.41676812290296	49585	20071	G	375288	Parabacteroides	5.73814125189497
74	1	C074_1	1194	0.452817207053868	15848	15848	S	2025876	Parabacteroides sp. CT06	1.83398331269601
74	1	C074_1	1195	0.390471980792413	13666	0	S	823	Parabacteroides distasonis	1.58147500954717
74	1	C074_1	1197	0.000314297657596703	11	0	G	195950	Tannerella	0.00127295661532408
74	1	C074_1	1198	0.000171435085961838	6	4	S	28112	Tannerella forsythia	0.000694339971994954
74	1	C074_1	1200	0.000142862571634865	5	5	S	712710	Tannerella sp. oral taxon HOT-286	0.000578616643329129
74	1	C074_1	1201	0.074088529649841	2593	0	F	2005519	Barnesiellaceae	0.300070591230486
74	1	C074_1	1202	0.074088529649841	2593	0	G	397864	Barnesiella	0.300070591230486
74	1	C074_1	1203	0.074088529649841	2593	0	S	397865	Barnesiella viscericola	0.300070591230486
74	1	C074_1	1205	0.0318583534745749	1115	0	F	171552	Prevotellaceae	0.129031511462396
74	1	C074_1	1206	0.0318583534745749	1115	57	G	838	Prevotella	0.129031511462396
74	1	C074_1	1207	0.0290011020418776	1015	1015	S	28131	Prevotella intermedia	0.117459178595813
74	1	C074_1	1208	0.000400015200577622	14	0	S	52227	Prevotella dentalis	0.00162012660132156
74	1	C074_1	1210	0.000342870171923676	12	0	S	28129	Prevotella denticola	0.00138867994398991
74	1	C074_1	1212	0.000142862571634865	5	0	S	839	Prevotella ruminicola	0.000578616643329129
74	1	C074_1	1214	0.000142862571634865	5	5	S	76123	Prevotella enoeca	0.000578616643329129
74	1	C074_1	1215	8.5717542980919e-05	3	0	S	589436	Prevotella fusca	0.000347169985997477
74	1	C074_1	1217	5.7145028653946e-05	2	2	S	28132	Prevotella melaninogenica	0.000231446657331651
74	1	C074_1	1218	5.7145028653946e-05	2	2	S	1177574	Prevotella jejuni	0.000231446657331651
74	1	C074_1	1219	0.021172233116287	741	0	F	1853231	Odoribacteraceae	0.0857509865413769
74	1	C074_1	1220	0.021172233116287	741	0	G	283168	Odoribacter	0.0857509865413769
74	1	C074_1	1221	0.021172233116287	741	741	S	28118	Odoribacter splanchnicus	0.0857509865413769
74	1	C074_1	1222	0.0124004712179063	434	0	F	171551	Porphyromonadaceae	0.0502239246409684
74	1	C074_1	1223	0.011686158359732	409	0	G	1784836	Fermentimonas	0.0473308414243227
74	1	C074_1	1224	0.011686158359732	409	409	S	1562970	Fermentimonas caenicola	0.0473308414243227
74	1	C074_1	1225	0.000457160229231568	16	2	G	836	Porphyromonas	0.00185157325865321
74	1	C074_1	1226	0.00028572514326973	10	10	S	837	Porphyromonas gingivalis	0.00115723328665826
74	1	C074_1	1227	8.5717542980919e-05	3	0	S	28123	Porphyromonas asaccharolytica	0.000347169985997477
74	1	C074_1	1229	2.8572514326973e-05	1	1	S	393921	Porphyromonas crevioricanis	0.000115723328665826
74	1	C074_1	1230	0.000257152628942757	9	0	G	307628	Petrimonas	0.00104150995799243
74	1	C074_1	1231	0.000257152628942757	9	9	S	1642646	Petrimonas mucosa	0.00104150995799243
74	1	C074_1	1232	0.00262867131808152	92	0	F	2005473	Muribaculaceae	0.010646546237256
74	1	C074_1	1233	0.00262867131808152	92	0	G	1918540	Muribaculum	0.010646546237256
74	1	C074_1	1234	0.00262867131808152	92	92	S	1796646	Muribaculum intestinale	0.010646546237256
74	1	C074_1	1237	0.000771457886828271	27	27	S	1400053	Bacteroidales bacterium CF	0.0031245298739773
74	1	C074_1	1238	2.8572514326973e-05	1	0	G	511434	Candidatus Azobacteroides	0.000115723328665826
74	1	C074_1	1239	2.8572514326973e-05	1	1	S	511435	Candidatus Azobacteroides pseudotrichonymphae	0.000115723328665826
74	1	C074_1	1240	0.000314297657596703	11	0	F	2005523	Paludibacteraceae	0.00127295661532408
74	1	C074_1	1241	0.000314297657596703	11	0	G	346096	Paludibacter	0.00127295661532408
74	1	C074_1	1242	0.000314297657596703	11	0	S	185300	Paludibacter propionicigenes	0.00127295661532408
74	1	C074_1	1244	8.5717542980919e-05	3	0	O	1970189	Marinilabiliales	0.000347169985997477
74	1	C074_1	1245	5.7145028653946e-05	2	0	F	558415	Marinilabiliaceae	0.000231446657331651
74	1	C074_1	1246	5.7145028653946e-05	2	0	G	1193324	Alkalitalea	0.000231446657331651
74	1	C074_1	1247	5.7145028653946e-05	2	2	S	889453	Alkalitalea saponilacus	0.000231446657331651
74	1	C074_1	1248	2.8572514326973e-05	1	0	F	1970190	Salinivirgaceae	0.000115723328665826
74	1	C074_1	1249	2.8572514326973e-05	1	0	G	1970191	Salinivirga	0.000115723328665826
74	1	C074_1	1250	2.8572514326973e-05	1	1	S	1307839	Salinivirga cyanobacteriivorans	0.000115723328665826
74	1	C074_1	1251	0.0168577834529141	590	0	C	117743	Flavobacteriia	0.0682767639128372
74	1	C074_1	1252	0.0168577834529141	590	5	O	200644	Flavobacteriales	0.0682767639128372
74	1	C074_1	1253	0.0165434857953174	579	19	F	49546	Flavobacteriaceae	0.0670038072975131
74	1	C074_1	1254	0.0142862571634865	500	0	G	28250	Ornithobacterium	0.0578616643329129
74	1	C074_1	1255	0.0142862571634865	500	1	S	28251	Ornithobacterium rhinotracheale	0.0578616643329129
74	1	C074_1	1257	0.00100003800144405	35	0	G	59732	Chryseobacterium	0.0040503165033039
74	1	C074_1	1258	0.00100003800144405	35	35	S	1324352	Chryseobacterium gallinarum	0.0040503165033039
74	1	C074_1	1259	0.00028572514326973	10	0	G	34084	Riemerella	0.00115723328665826
74	1	C074_1	1260	0.00028572514326973	10	1	S	34085	Riemerella anatipestifer	0.00115723328665826
74	1	C074_1	1262	0.000200007600288811	7	0	G	237	Flavobacterium	0.00081006330066078
74	1	C074_1	1263	0.000200007600288811	7	7	S	2175091	Flavobacterium sp. HYN0059	0.00081006330066078
74	1	C074_1	1264	0.000142862571634865	5	0	G	76831	Myroides	0.000578616643329129
74	1	C074_1	1265	0.000142862571634865	5	5	S	76832	Myroides odoratimimus	0.000578616643329129
74	1	C074_1	1266	2.8572514326973e-05	1	0	G	1016	Capnocytophaga	0.000115723328665826
74	1	C074_1	1267	2.8572514326973e-05	1	1	S	209053	Capnocytophaga sp. ChDC OS43	0.000115723328665826
74	1	C074_1	1269	2.8572514326973e-05	1	1	S	1150389	Flavobacteriaceae bacterium UJ101	0.000115723328665826
74	1	C074_1	1270	2.8572514326973e-05	1	0	G	252306	Robiginitalea	0.000115723328665826
74	1	C074_1	1271	2.8572514326973e-05	1	0	S	252307	Robiginitalea biformata	0.000115723328665826
74	1	C074_1	1273	0.000142862571634865	5	0	F	1853230	Crocinitomicaceae	0.000578616643329129
74	1	C074_1	1274	0.000142862571634865	5	0	G	332102	Fluviicola	0.000578616643329129
74	1	C074_1	1275	0.000142862571634865	5	0	S	191579	Fluviicola taffensis	0.000578616643329129
74	1	C074_1	1278	2.8572514326973e-05	1	0	G	336809	Candidatus Sulcia	0.000115723328665826
74	1	C074_1	1279	2.8572514326973e-05	1	1	S	336810	Candidatus Sulcia muelleri	0.000115723328665826
74	1	C074_1	1280	0.00114290057307892	40	0	C	768503	Cytophagia	0.00462893314663303
74	1	C074_1	1281	0.00114290057307892	40	0	O	768507	Cytophagales	0.00462893314663303
74	1	C074_1	1282	0.00057145028653946	20	8	F	89373	Cytophagaceae	0.00231446657331651
74	1	C074_1	1283	8.5717542980919e-05	3	0	G	107	Spirosoma	0.000347169985997477
74	1	C074_1	1284	8.5717542980919e-05	3	3	S	564064	Spirosoma rigui	0.000347169985997477
74	1	C074_1	1285	8.5717542980919e-05	3	0	G	120831	Dyadobacter	0.000347169985997477
74	1	C074_1	1286	8.5717542980919e-05	3	0	S	94254	Dyadobacter fermentans	0.000347169985997477
74	1	C074_1	1288	8.5717542980919e-05	3	0	G	861914	Fibrella	0.000347169985997477
74	1	C074_1	1289	8.5717542980919e-05	3	0	S	651143	Fibrella aestuarina	0.000347169985997477
74	1	C074_1	1291	5.7145028653946e-05	2	0	G	105	Runella	0.000231446657331651
74	1	C074_1	1292	5.7145028653946e-05	2	2	S	2259595	Runella sp. HYN0085	0.000231446657331651
74	1	C074_1	1293	2.8572514326973e-05	1	0	G	1664383	Pseudarcicella	0.000115723328665826
74	1	C074_1	1294	2.8572514326973e-05	1	1	S	2183547	Pseudarcicella sp. HME7025	0.000115723328665826
74	1	C074_1	1295	0.000457160229231568	16	7	F	1853232	Hymenobacteraceae	0.00185157325865321
74	1	C074_1	1296	0.000228580114615784	8	0	G	89966	Hymenobacter	0.000925786629326606
74	1	C074_1	1297	0.000171435085961838	6	0	S	1446467	Hymenobacter swuensis	0.000694339971994954
74	1	C074_1	1299	2.8572514326973e-05	1	1	S	1385663	Hymenobacter sp. DG25A	0.000115723328665826
74	1	C074_1	1300	2.8572514326973e-05	1	1	S	1484118	Hymenobacter sp. PAMC 26628	0.000115723328665826
74	1	C074_1	1301	2.8572514326973e-05	1	0	G	323449	Pontibacter	0.000115723328665826
74	1	C074_1	1302	2.8572514326973e-05	1	1	S	400092	Pontibacter korlensis	0.000115723328665826
74	1	C074_1	1303	5.7145028653946e-05	2	0	F	563798	Cyclobacteriaceae	0.000231446657331651
74	1	C074_1	1304	2.8572514326973e-05	1	0	G	246875	Algoriphagus	0.000115723328665826
74	1	C074_1	1305	2.8572514326973e-05	1	1	S	1727163	Algoriphagus sp. M8-2	0.000115723328665826
74	1	C074_1	1306	2.8572514326973e-05	1	0	G	280472	Aquiflexum	0.000115723328665826
74	1	C074_1	1307	2.8572514326973e-05	1	0	S	280473	Aquiflexum balticum	0.000115723328665826
74	1	C074_1	1309	5.7145028653946e-05	2	0	F	1937968	Bernardetiaceae	0.000231446657331651
74	1	C074_1	1310	5.7145028653946e-05	2	0	G	1937972	Bernardetia	0.000231446657331651
74	1	C074_1	1311	5.7145028653946e-05	2	0	S	999	Bernardetia litoralis	0.000231446657331651
74	1	C074_1	1313	0.000342870171923676	12	0	C	1853228	Chitinophagia	0.00138867994398991
74	1	C074_1	1314	0.000342870171923676	12	0	O	1853229	Chitinophagales	0.00138867994398991
74	1	C074_1	1315	0.000342870171923676	12	0	F	563835	Chitinophagaceae	0.00138867994398991
74	1	C074_1	1316	0.000342870171923676	12	0	G	79328	Chitinophaga	0.00138867994398991
74	1	C074_1	1317	0.000342870171923676	12	12	S	2029983	Chitinophaga caeni	0.00138867994398991
74	1	C074_1	1318	0.000200007600288811	7	0	C	117747	Sphingobacteriia	0.00081006330066078
74	1	C074_1	1319	0.000200007600288811	7	0	O	200666	Sphingobacteriales	0.00081006330066078
74	1	C074_1	1320	0.000200007600288811	7	6	F	84566	Sphingobacteriaceae	0.00081006330066078
74	1	C074_1	1321	2.8572514326973e-05	1	0	G	1649482	Pseudopedobacter	0.000115723328665826
74	1	C074_1	1322	2.8572514326973e-05	1	0	S	151895	Pseudopedobacter saltans	0.000115723328665826
74	1	C074_1	1324	2.8572514326973e-05	1	0	O	1100069	Bacteroidetes Order II. Incertae sedis	0.000115723328665826
74	1	C074_1	1325	2.8572514326973e-05	1	0	F	563843	Rhodothermaceae	0.000115723328665826
74	1	C074_1	1326	2.8572514326973e-05	1	0	G	146918	Salinibacter	0.000115723328665826
74	1	C074_1	1327	2.8572514326973e-05	1	1	S	146919	Salinibacter ruber	0.000115723328665826
74	1	C074_1	1328	0.000228580114615784	8	0	P	65842	Fibrobacteres	0.000925786629326606
74	1	C074_1	1329	0.000228580114615784	8	0	C	204430	Fibrobacteria	0.000925786629326606
74	1	C074_1	1330	0.000228580114615784	8	0	O	218872	Fibrobacterales	0.000925786629326606
74	1	C074_1	1331	0.000228580114615784	8	0	F	204431	Fibrobacteraceae	0.000925786629326606
74	1	C074_1	1332	0.000228580114615784	8	0	G	832	Fibrobacter	0.000925786629326606
74	1	C074_1	1333	0.000228580114615784	8	0	S	833	Fibrobacter succinogenes	0.000925786629326606
74	1	C074_1	1337	3.63582387559299	127249	2	P	74201	Verrucomicrobia	14.7256778493977
74	1	C074_1	1338	3.63570958553568	127245	0	C	203494	Verrucomicrobiae	14.725214956083
74	1	C074_1	1339	3.63570958553568	127245	0	O	48461	Verrucomicrobiales	14.725214956083
74	1	C074_1	1340	3.63570958553568	127245	0	F	1647988	Akkermansiaceae	14.725214956083
74	1	C074_1	1341	3.63570958553568	127245	26	G	239934	Akkermansia	14.725214956083
74	1	C074_1	1342	3.63496670016318	127219	67229	S	239935	Akkermansia muciniphila	14.7222061495377
74	1	C074_1	1344	5.7145028653946e-05	2	0	C	414999	Opitutae	0.000231446657331651
74	1	C074_1	1345	2.8572514326973e-05	1	0	O	415000	Opitutales	0.000115723328665826
74	1	C074_1	1346	2.8572514326973e-05	1	0	F	134623	Opitutaceae	0.000115723328665826
74	1	C074_1	1347	2.8572514326973e-05	1	0	G	2028344	Ereboglobus	0.000115723328665826
74	1	C074_1	1348	2.8572514326973e-05	1	1	S	1796921	Ereboglobus luteus	0.000115723328665826
74	1	C074_1	1349	2.8572514326973e-05	1	0	O	415001	Puniceicoccales	0.000115723328665826
74	1	C074_1	1350	2.8572514326973e-05	1	0	F	415002	Puniceicoccaceae	0.000115723328665826
74	1	C074_1	1351	2.8572514326973e-05	1	0	G	442430	Coraliomargarita	0.000115723328665826
74	1	C074_1	1352	2.8572514326973e-05	1	0	S	395922	Coraliomargarita akajimensis	0.000115723328665826
74	1	C074_1	1354	0.000142862571634865	5	0	P	203682	Planctomycetes	0.000578616643329129
74	1	C074_1	1355	8.5717542980919e-05	3	0	C	666505	Phycisphaerae	0.000347169985997477
74	1	C074_1	1356	5.7145028653946e-05	2	0	O	666506	Phycisphaerales	0.000231446657331651
74	1	C074_1	1357	5.7145028653946e-05	2	0	F	666507	Phycisphaeraceae	0.000231446657331651
74	1	C074_1	1358	5.7145028653946e-05	2	0	G	666508	Phycisphaera	0.000231446657331651
74	1	C074_1	1359	5.7145028653946e-05	2	0	S	547188	Phycisphaera mikurensis	0.000231446657331651
74	1	C074_1	1362	5.7145028653946e-05	2	0	C	203683	Planctomycetia	0.000231446657331651
74	1	C074_1	1363	5.7145028653946e-05	2	0	O	112	Planctomycetales	0.000231446657331651
74	1	C074_1	1364	5.7145028653946e-05	2	0	F	126	Planctomycetaceae	0.000231446657331651
74	1	C074_1	1365	2.8572514326973e-05	1	0	G	265488	Rhodopirellula	0.000115723328665826
74	1	C074_1	1366	2.8572514326973e-05	1	0	S	265606	Rhodopirellula baltica	0.000115723328665826
74	1	C074_1	1368	2.8572514326973e-05	1	0	G	1649490	Rubinisphaera	0.000115723328665826
74	1	C074_1	1369	2.8572514326973e-05	1	0	S	119	Rubinisphaera brasiliensis	0.000115723328665826
74	1	C074_1	1371	2.8572514326973e-05	1	0	P	204428	Chlamydiae	0.000115723328665826
74	1	C074_1	1372	2.8572514326973e-05	1	0	C	204429	Chlamydiia	0.000115723328665826
74	1	C074_1	1373	2.8572514326973e-05	1	0	O	51291	Chlamydiales	0.000115723328665826
74	1	C074_1	1374	2.8572514326973e-05	1	0	F	809	Chlamydiaceae	0.000115723328665826
74	1	C074_1	1376	2.8572514326973e-05	1	0	G	810	Chlamydia	0.000115723328665826
74	1	C074_1	1377	2.8572514326973e-05	1	1	S	1806891	Chlamydia sp. 2742-308	0.000115723328665826
74	1	C074_1	1378	2.8572514326973e-05	1	0	P	256845	Lentisphaerae	0.000115723328665826
74	1	C074_1	1379	2.8572514326973e-05	1	0	C	1313211	Lentisphaeria	0.000115723328665826
74	1	C074_1	1380	2.8572514326973e-05	1	0	O	278082	Victivallales	0.000115723328665826
74	1	C074_1	1382	2.8572514326973e-05	1	1	S	2094242	Victivallales bacterium CCUG 44730	0.000115723328665826
74	1	C074_1	1383	0.682397359671096	23883	180	P	1224	Proteobacteria	2.76382025852592
74	1	C074_1	1384	0.641795816812467	22462	147	C	1236	Gammaproteobacteria	2.59937740849178
74	1	C074_1	1385	0.630052513424082	22051	565	O	91347	Enterobacterales	2.55181512041012
74	1	C074_1	1386	0.612594707170301	21440	9981	F	543	Enterobacteriaceae	2.4811081665953
74	1	C074_1	1387	0.261209925977187	9142	349	G	561	Escherichia	1.05794267066298
74	1	C074_1	1388	0.247466546585913	8661	8514	S	562	Escherichia coli	1.00227974957472
74	1	C074_1	1435	0.00174292337394535	61	60	S	208962	Escherichia albertii	0.00705912304861537
74	1	C074_1	1437	0.00151434325932957	53	53	S	1499973	Escherichia marmotae	0.00613333641928876
74	1	C074_1	1438	0.000514305257885514	18	6	S	564	Escherichia fergusonii	0.00208301991598486
74	1	C074_1	1441	0.0334584142768854	1171	10	G	547	Enterobacter	0.135512017867682
74	1	C074_1	1443	0.010543257786653	369	282	S	550	Enterobacter cloacae	0.0427019082776897
74	1	C074_1	1450	0.00217151108884995	76	4	S	158836	Enterobacter hormaechei	0.00879497297860276
74	1	C074_1	1456	0.00168577834529141	59	59	S	299767	Enterobacter ludwigii	0.00682767639128372
74	1	C074_1	1457	0.000914320458463136	32	32	S	2077137	Enterobacter cloacae complex sp. FDA-CDC-AR_0132	0.00370314651730642
74	1	C074_1	1458	0.000771457886828271	27	27	S	2077136	Enterobacter cloacae complex sp. FDA-CDC-AR_0164	0.0031245298739773
74	1	C074_1	1459	0.000514305257885514	18	15	S	61645	Enterobacter asburiae	0.00208301991598486
74	1	C074_1	1461	0.000371442686250649	13	13	S	1870930	Enterobacter cloacae complex sp. 35734	0.00150440327265573
74	1	C074_1	1462	0.000257152628942757	9	9	S	69218	Enterobacter cancerogenus	0.00104150995799243
74	1	C074_1	1463	0.000142862571634865	5	5	S	208224	Enterobacter kobei	0.000578616643329129
74	1	C074_1	1464	0.000114290057307892	4	4	S	2027919	Enterobacter cloacae complex sp.	0.000462893314663303
74	1	C074_1	1465	0.000314297657596703	11	11	S	1692238	Enterobacter sp. FY-07	0.00127295661532408
74	1	C074_1	1466	5.7145028653946e-05	2	2	S	399742	Enterobacter sp. 638	0.000231446657331651
74	1	C074_1	1467	5.7145028653946e-05	2	2	S	1560339	Enterobacter sp. E20	0.000231446657331651
74	1	C074_1	1468	2.8572514326973e-05	1	1	S	881260	Enterobacter bugandensis	0.000115723328665826
74	1	C074_1	1469	2.8572514326973e-05	1	1	S	1166130	Enterobacter sp. R4-368	0.000115723328665826
74	1	C074_1	1470	2.8572514326973e-05	1	1	S	1914861	Enterobacter sp. SA187	0.000115723328665826
74	1	C074_1	1471	0.0117433033883859	411	66	G	570	Klebsiella	0.0475622880816544
74	1	C074_1	1472	0.00794315898289849	278	249	S	573	Klebsiella pneumoniae	0.0321710853690996
74	1	C074_1	1477	0.00128576314471378	45	45	S	571	Klebsiella oxytoca	0.00520754978996216
74	1	C074_1	1478	0.000314297657596703	11	11	S	244366	Klebsiella variicola	0.00127295661532408
74	1	C074_1	1479	0.000114290057307892	4	4	S	548	Klebsiella aerogenes	0.000462893314663303
74	1	C074_1	1480	0.000114290057307892	4	4	S	1134687	Klebsiella michiganensis	0.000462893314663303
74	1	C074_1	1481	5.7145028653946e-05	2	2	S	1905288	Klebsiella sp. LTGPAF-6F	0.000231446657331651
74	1	C074_1	1482	2.8572514326973e-05	1	1	S	2026240	Klebsiella quasivariicola	0.000115723328665826
74	1	C074_1	1483	0.00951464727088201	333	45	G	544	Citrobacter	0.03853586844572
74	1	C074_1	1485	0.00125719063038681	44	44	S	546	Citrobacter freundii	0.00509182646129633
74	1	C074_1	1486	0.00085717542980919	30	30	S	2077147	Citrobacter freundii complex sp. CFNIH3	0.00347169985997477
74	1	C074_1	1487	0.000228580114615784	8	8	S	67827	Citrobacter werkmanii	0.000925786629326606
74	1	C074_1	1488	0.000142862571634865	5	5	S	57706	Citrobacter braakii	0.000578616643329129
74	1	C074_1	1489	5.7145028653946e-05	2	2	S	133448	Citrobacter youngae	0.000231446657331651
74	1	C074_1	1490	5.7145028653946e-05	2	2	S	2077149	Citrobacter freundii complex sp. CFNIH9	0.000231446657331651
74	1	C074_1	1491	2.8572514326973e-05	1	1	S	2066049	Citrobacter freundii complex sp. CFNIH2	0.000115723328665826
74	1	C074_1	1492	2.8572514326973e-05	1	1	S	2077148	Citrobacter freundii complex sp. CFNIH4	0.000115723328665826
74	1	C074_1	1493	0.000885747944136163	31	2	S	35703	Citrobacter amalonaticus	0.0035874231886406
74	1	C074_1	1495	0.000685740343847352	24	24	S	67824	Citrobacter farmeri	0.00277735988797982
74	1	C074_1	1496	0.00028572514326973	10	10	S	1703250	Citrobacter sp. CRE-46	0.00115723328665826
74	1	C074_1	1497	0.000228580114615784	8	8	S	545	Citrobacter koseri	0.000925786629326606
74	1	C074_1	1498	0.000114290057307892	4	0	S	67825	Citrobacter rodentium	0.000462893314663303
74	1	C074_1	1500	2.8572514326973e-05	1	1	S	2013114	Citrobacter sp. 86	0.000115723328665826
74	1	C074_1	1501	0.00451445726366173	158	16	G	620	Shigella	0.0182842859292005
74	1	C074_1	1502	0.00231437366048481	81	0	S	623	Shigella flexneri	0.00937358962193189
74	1	C074_1	1505	0.00174292337394535	61	48	S	622	Shigella dysenteriae	0.00705912304861537
74	1	C074_1	1507	0.00245723623211968	86	0	G	590	Salmonella	0.00995220626526101
74	1	C074_1	1508	0.00228580114615784	80	45	S	28901	Salmonella enterica	0.00925786629326606
74	1	C074_1	1534	0.000171435085961838	6	6	S	54736	Salmonella bongori	0.000694339971994954
74	1	C074_1	1535	0.00222865611750389	78	1	G	413496	Cronobacter	0.00902641963593441
74	1	C074_1	1536	0.00160006080231049	56	0	S	413503	Cronobacter malonaticus	0.00648050640528624
74	1	C074_1	1538	0.000314297657596703	11	3	S	28141	Cronobacter sakazakii	0.00127295661532408
74	1	C074_1	1540	0.000142862571634865	5	0	S	413497	Cronobacter dublinensis	0.000578616643329129
74	1	C074_1	1543	0.000114290057307892	4	0	S	413501	Cronobacter muytjensii	0.000462893314663303
74	1	C074_1	1545	2.8572514326973e-05	1	0	S	1163710	Cronobacter condimenti	0.000115723328665826
74	1	C074_1	1547	0.000657167829520379	23	0	G	160674	Raoultella	0.00266163655931399
74	1	C074_1	1548	0.000514305257885514	18	18	S	54291	Raoultella ornithinolytica	0.00208301991598486
74	1	C074_1	1549	0.000142862571634865	5	5	S	575	Raoultella planticola	0.000578616643329129
74	1	C074_1	1550	0.000457160229231568	16	1	G	1330547	Kosakonia	0.00185157325865321
74	1	C074_1	1551	0.000228580114615784	8	0	S	283686	Kosakonia radicincitans	0.000925786629326606
74	1	C074_1	1553	8.5717542980919e-05	3	3	S	497725	Kosakonia oryzae	0.000347169985997477
74	1	C074_1	1554	5.7145028653946e-05	2	2	S	208223	Kosakonia cowanii	0.000231446657331651
74	1	C074_1	1555	5.7145028653946e-05	2	2	S	1158459	Kosakonia sacchari	0.000231446657331651
74	1	C074_1	1558	0.000142862571634865	5	5	S	693444	Enterobacteriaceae bacterium strain FGI 57	0.000578616643329129
74	1	C074_1	1559	5.7145028653946e-05	2	2	S	2066051	Enterobacteriaceae bacterium ENNIH1	0.000231446657331651
74	1	C074_1	1560	2.8572514326973e-05	1	1	S	891974	Plautia stali symbiont	0.000115723328665826
74	1	C074_1	1561	2.8572514326973e-05	1	1	S	1920109	Enterobacteriaceae bacterium ENNIH2	0.000115723328665826
74	1	C074_1	1562	2.8572514326973e-05	1	1	S	2282309	Enterobacteriaceae bacterium w17	0.000115723328665826
74	1	C074_1	1564	2.8572514326973e-05	1	0	G	1906659	Candidatus Hoaglandella	0.000115723328665826
74	1	C074_1	1565	2.8572514326973e-05	1	1	S	1778263	Candidatus Hoaglandella endobia	0.000115723328665826
74	1	C074_1	1566	0.00028572514326973	10	0	G	1330546	Pluralibacter	0.00115723328665826
74	1	C074_1	1567	0.000171435085961838	6	6	S	61647	Pluralibacter gergoviae	0.000694339971994954
74	1	C074_1	1568	0.000114290057307892	4	4	S	1334193	Enterobacter lignolyticus	0.000462893314663303
74	1	C074_1	1569	0.000171435085961838	6	0	G	158483	Cedecea	0.000694339971994954
74	1	C074_1	1570	0.000171435085961838	6	6	S	158822	Cedecea neteri	0.000694339971994954
74	1	C074_1	1571	0.000142862571634865	5	2	G	83654	Leclercia	0.000578616643329129
74	1	C074_1	1572	8.5717542980919e-05	3	3	S	1920116	Leclercia sp. LSNIH3	0.000347169985997477
74	1	C074_1	1573	0.000142862571634865	5	1	G	1330545	Lelliottia	0.000578616643329129
74	1	C074_1	1574	8.5717542980919e-05	3	3	S	69220	Lelliottia nimipressuralis	0.000347169985997477
74	1	C074_1	1575	2.8572514326973e-05	1	1	S	61646	Lelliottia amnigena	0.000115723328665826
74	1	C074_1	1576	8.5717542980919e-05	3	0	G	929812	Gibbsiella	0.000347169985997477
74	1	C074_1	1577	8.5717542980919e-05	3	3	S	929813	Gibbsiella quercinecans	0.000347169985997477
74	1	C074_1	1578	2.8572514326973e-05	1	0	G	579	Kluyvera	0.000115723328665826
74	1	C074_1	1579	2.8572514326973e-05	1	1	S	61648	Kluyvera intermedia	0.000115723328665826
74	1	C074_1	1580	0.000714312858174325	25	0	F	1903411	Yersiniaceae	0.00289308321664564
74	1	C074_1	1581	0.000428587714904595	15	11	G	629	Yersinia	0.00173584992998739
74	1	C074_1	1582	8.5717542980919e-05	3	3	S	630	Yersinia enterocolitica	0.000347169985997477
74	1	C074_1	1584	2.8572514326973e-05	1	1	S	633	Yersinia pseudotuberculosis	0.000115723328665826
74	1	C074_1	1585	0.000257152628942757	9	0	G	613	Serratia	0.00104150995799243
74	1	C074_1	1586	0.000257152628942757	9	2	S	615	Serratia marcescens	0.00104150995799243
74	1	C074_1	1588	2.8572514326973e-05	1	0	G	34037	Rahnella	0.000115723328665826
74	1	C074_1	1589	2.8572514326973e-05	1	0	S	34038	Rahnella aquatilis	0.000115723328665826
74	1	C074_1	1591	0.000228580114615784	8	0	F	1903410	Pectobacteriaceae	0.000925786629326606
74	1	C074_1	1592	0.000142862571634865	5	3	G	122277	Pectobacterium	0.000578616643329129
74	1	C074_1	1593	2.8572514326973e-05	1	0	S	554	Pectobacterium carotovorum	0.000115723328665826
74	1	C074_1	1595	2.8572514326973e-05	1	0	S	55208	Pectobacterium wasabiae	0.000115723328665826
74	1	C074_1	1597	5.7145028653946e-05	2	0	G	84565	Sodalis	0.000231446657331651
74	1	C074_1	1598	5.7145028653946e-05	2	2	S	1239307	Sodalis praecaptivus	0.000231446657331651
74	1	C074_1	1599	2.8572514326973e-05	1	0	G	204037	Dickeya	0.000115723328665826
74	1	C074_1	1600	2.8572514326973e-05	1	1	S	2037915	Dickeya sp. Secpp 1600	0.000115723328665826
74	1	C074_1	1601	0.000200007600288811	7	0	F	1903409	Erwiniaceae	0.00081006330066078
74	1	C074_1	1602	0.000142862571634865	5	0	G	53335	Pantoea	0.000578616643329129
74	1	C074_1	1603	8.5717542980919e-05	3	3	S	1891675	Pantoea alhagi	0.000347169985997477
74	1	C074_1	1604	2.8572514326973e-05	1	1	S	470934	Pantoea vagans	0.000115723328665826
74	1	C074_1	1605	2.8572514326973e-05	1	1	S	1076550	Pantoea rwandensis	0.000115723328665826
74	1	C074_1	1606	5.7145028653946e-05	2	0	G	551	Erwinia	0.000231446657331651
74	1	C074_1	1607	2.8572514326973e-05	1	1	S	215689	Erwinia sp. Ejp617	0.000115723328665826
74	1	C074_1	1608	2.8572514326973e-05	1	1	S	1922217	Candidatus Erwinia sp. ErCipseudotaxifoliae	0.000115723328665826
74	1	C074_1	1609	0.000171435085961838	6	1	F	1903412	Hafniaceae	0.000694339971994954
74	1	C074_1	1610	8.5717542980919e-05	3	0	G	568	Hafnia	0.000347169985997477
74	1	C074_1	1611	8.5717542980919e-05	3	3	S	569	Hafnia alvei	0.000347169985997477
74	1	C074_1	1612	5.7145028653946e-05	2	1	G	635	Edwardsiella	0.000231446657331651
74	1	C074_1	1613	2.8572514326973e-05	1	1	S	93378	Edwardsiella hoshinae	0.000115723328665826
74	1	C074_1	1614	0.00548592275077882	192	0	O	72274	Pseudomonadales	0.0222188791038385
74	1	C074_1	1615	0.00500019000722027	175	3	F	135621	Pseudomonadaceae	0.0202515825165195
74	1	C074_1	1616	0.00491447246423936	172	8	G	286	Pseudomonas	0.019904412530522
74	1	C074_1	1618	0.00408586954875714	143	142	S	287	Pseudomonas aeruginosa	0.0165484359992131
74	1	C074_1	1620	5.7145028653946e-05	2	2	S	53408	Pseudomonas citronellolis	0.000231446657331651
74	1	C074_1	1623	0.000142862571634865	5	4	S	316	Pseudomonas stutzeri	0.000578616643329129
74	1	C074_1	1626	5.7145028653946e-05	2	2	S	303	Pseudomonas putida	0.000231446657331651
74	1	C074_1	1627	5.7145028653946e-05	2	2	S	47885	Pseudomonas oryzihabitans	0.000231446657331651
74	1	C074_1	1630	2.8572514326973e-05	1	1	S	380021	Pseudomonas protegens	0.000115723328665826
74	1	C074_1	1631	2.8572514326973e-05	1	1	S	294	Pseudomonas fluorescens	0.000115723328665826
74	1	C074_1	1632	2.8572514326973e-05	1	0	S	65741	Pseudomonas knackmussii	0.000115723328665826
74	1	C074_1	1634	2.8572514326973e-05	1	1	S	1392877	Pseudomonas oryzae	0.000115723328665826
74	1	C074_1	1635	2.8572514326973e-05	1	1	S	1294143	Pseudomonas sp. ATCC 13867	0.000115723328665826
74	1	C074_1	1636	2.8572514326973e-05	1	1	S	395598	Pseudomonas reinekei	0.000115723328665826
74	1	C074_1	1638	2.8572514326973e-05	1	1	S	587753	Pseudomonas chlororaphis	0.000115723328665826
74	1	C074_1	1639	0.000485732743558541	17	0	F	468	Moraxellaceae	0.00196729658731904
74	1	C074_1	1640	0.000400015200577622	14	0	G	469	Acinetobacter	0.00162012660132156
74	1	C074_1	1642	0.000400015200577622	14	14	S	470	Acinetobacter baumannii	0.00162012660132156
74	1	C074_1	1643	8.5717542980919e-05	3	3	G	497	Psychrobacter	0.000347169985997477
74	1	C074_1	1644	0.000400015200577622	14	0	O	135614	Xanthomonadales	0.00162012660132156
74	1	C074_1	1645	0.000257152628942757	9	0	F	32033	Xanthomonadaceae	0.00104150995799243
74	1	C074_1	1646	0.000142862571634865	5	0	G	338	Xanthomonas	0.000578616643329129
74	1	C074_1	1647	5.7145028653946e-05	2	2	S	339	Xanthomonas campestris	0.000231446657331651
74	1	C074_1	1648	2.8572514326973e-05	1	1	S	1985254	Xanthomonas phaseoli	0.000115723328665826
74	1	C074_1	1650	2.8572514326973e-05	1	0	S	346	Xanthomonas citri	0.000115723328665826
74	1	C074_1	1652	2.8572514326973e-05	1	1	S	56458	Xanthomonas sacchari	0.000115723328665826
74	1	C074_1	1653	8.5717542980919e-05	3	1	G	40323	Stenotrophomonas	0.000347169985997477
74	1	C074_1	1655	2.8572514326973e-05	1	1	S	40324	Stenotrophomonas maltophilia	0.000115723328665826
74	1	C074_1	1656	2.8572514326973e-05	1	1	S	2072414	Stenotrophomonas sp. ESTM1D_MKCIP4_1	0.000115723328665826
74	1	C074_1	1657	2.8572514326973e-05	1	0	G	83614	Luteimonas	0.000115723328665826
74	1	C074_1	1658	2.8572514326973e-05	1	1	S	2172536	Luteimonas sp. 83-4	0.000115723328665826
74	1	C074_1	1659	0.000142862571634865	5	0	F	1775411	Rhodanobacteraceae	0.000578616643329129
74	1	C074_1	1660	0.000142862571634865	5	0	G	242605	Luteibacter	0.000578616643329129
74	1	C074_1	1661	0.000142862571634865	5	0	S	242606	Luteibacter rhizovicinus	0.000578616643329129
74	1	C074_1	1663	0.000342870171923676	12	0	O	118969	Legionellales	0.00138867994398991
74	1	C074_1	1664	0.000314297657596703	11	0	F	444	Legionellaceae	0.00127295661532408
74	1	C074_1	1665	0.000314297657596703	11	0	G	445	Legionella	0.00127295661532408
74	1	C074_1	1666	0.000257152628942757	9	9	S	449	Legionella hackeliae	0.00104150995799243
74	1	C074_1	1667	2.8572514326973e-05	1	1	S	446	Legionella pneumophila	0.000115723328665826
74	1	C074_1	1668	2.8572514326973e-05	1	1	S	66969	Legionella waltersii	0.000115723328665826
74	1	C074_1	1669	2.8572514326973e-05	1	1	F	118968	Coxiellaceae	0.000115723328665826
74	1	C074_1	1670	0.000314297657596703	11	0	O	135619	Oceanospirillales	0.00127295661532408
74	1	C074_1	1671	0.000200007600288811	7	3	F	28256	Halomonadaceae	0.00081006330066078
74	1	C074_1	1672	0.000114290057307892	4	1	G	2745	Halomonas	0.000462893314663303
74	1	C074_1	1673	2.8572514326973e-05	1	1	S	115561	Halomonas hydrothermalis	0.000115723328665826
74	1	C074_1	1674	2.8572514326973e-05	1	1	S	1897729	Halomonas aestuarii	0.000115723328665826
74	1	C074_1	1675	2.8572514326973e-05	1	1	S	1761789	Halomonas sp. hl-4	0.000115723328665826
74	1	C074_1	1676	8.5717542980919e-05	3	1	F	135620	Oceanospirillaceae	0.000347169985997477
74	1	C074_1	1677	5.7145028653946e-05	2	0	G	28253	Marinomonas	0.000231446657331651
74	1	C074_1	1678	2.8572514326973e-05	1	1	S	178399	Marinomonas primoryensis	0.000115723328665826
74	1	C074_1	1679	2.8572514326973e-05	1	0	S	936476	Marinomonas posidonica	0.000115723328665826
74	1	C074_1	1681	2.8572514326973e-05	1	0	F	224372	Alcanivoracaceae	0.000115723328665826
74	1	C074_1	1682	2.8572514326973e-05	1	0	G	2025617	Ketobacter	0.000115723328665826
74	1	C074_1	1683	2.8572514326973e-05	1	1	S	1917421	Ketobacter alkanivorans	0.000115723328665826
74	1	C074_1	1684	0.00028572514326973	10	0	O	135625	Pasteurellales	0.00115723328665826
74	1	C074_1	1685	0.00028572514326973	10	0	F	712	Pasteurellaceae	0.00115723328665826
74	1	C074_1	1686	0.000257152628942757	9	0	G	724	Haemophilus	0.00104150995799243
74	1	C074_1	1687	0.000142862571634865	5	2	S	729	Haemophilus parainfluenzae	0.000578616643329129
74	1	C074_1	1689	0.000114290057307892	4	4	S	727	Haemophilus influenzae	0.000462893314663303
74	1	C074_1	1690	2.8572514326973e-05	1	0	G	713	Actinobacillus	0.000115723328665826
74	1	C074_1	1691	2.8572514326973e-05	1	0	S	715	Actinobacillus pleuropneumoniae	0.000115723328665826
74	1	C074_1	1694	0.00028572514326973	10	0	O	135613	Chromatiales	0.00115723328665826
74	1	C074_1	1695	0.000200007600288811	7	0	F	1046	Chromatiaceae	0.00081006330066078
74	1	C074_1	1696	0.000114290057307892	4	0	G	53392	Thiodictyon	0.000462893314663303
74	1	C074_1	1697	0.000114290057307892	4	4	S	1166950	Candidatus Thiodictyon syntrophicum	0.000462893314663303
74	1	C074_1	1698	8.5717542980919e-05	3	0	G	85072	Allochromatium	0.000347169985997477
74	1	C074_1	1699	8.5717542980919e-05	3	0	S	1049	Allochromatium vinosum	0.000347169985997477
74	1	C074_1	1701	8.5717542980919e-05	3	0	F	72276	Ectothiorhodospiraceae	0.000347169985997477
74	1	C074_1	1702	5.7145028653946e-05	2	0	G	85108	Halorhodospira	0.000231446657331651
74	1	C074_1	1703	5.7145028653946e-05	2	0	S	1053	Halorhodospira halophila	0.000231446657331651
74	1	C074_1	1705	2.8572514326973e-05	1	0	G	133193	Alkalilimnicola	0.000115723328665826
74	1	C074_1	1706	2.8572514326973e-05	1	0	S	351052	Alkalilimnicola ehrlichii	0.000115723328665826
74	1	C074_1	1708	0.000114290057307892	4	0	O	135624	Aeromonadales	0.000462893314663303
74	1	C074_1	1709	0.000114290057307892	4	0	F	84642	Aeromonadaceae	0.000462893314663303
74	1	C074_1	1710	8.5717542980919e-05	3	1	G	642	Aeromonas	0.000347169985997477
74	1	C074_1	1711	2.8572514326973e-05	1	0	S	651	Aeromonas media	0.000115723328665826
74	1	C074_1	1713	2.8572514326973e-05	1	1	S	1636607	Aeromonas sp. ASNIH2	0.000115723328665826
74	1	C074_1	1714	2.8572514326973e-05	1	0	G	347533	Zobellella	0.000115723328665826
74	1	C074_1	1715	2.8572514326973e-05	1	1	S	347534	Zobellella denitrificans	0.000115723328665826
74	1	C074_1	1716	8.5717542980919e-05	3	0	O	135622	Alteromonadales	0.000347169985997477
74	1	C074_1	1717	2.8572514326973e-05	1	0	F	72275	Alteromonadaceae	0.000115723328665826
74	1	C074_1	1718	2.8572514326973e-05	1	0	G	2742	Marinobacter	0.000115723328665826
74	1	C074_1	1719	2.8572514326973e-05	1	1	S	1420917	Marinobacter salarius	0.000115723328665826
74	1	C074_1	1720	2.8572514326973e-05	1	0	F	267892	Ferrimonadaceae	0.000115723328665826
74	1	C074_1	1721	2.8572514326973e-05	1	0	G	44011	Ferrimonas	0.000115723328665826
74	1	C074_1	1722	2.8572514326973e-05	1	0	S	44012	Ferrimonas balearica	0.000115723328665826
74	1	C074_1	1724	2.8572514326973e-05	1	0	F	267893	Idiomarinaceae	0.000115723328665826
74	1	C074_1	1725	2.8572514326973e-05	1	0	G	135575	Idiomarina	0.000115723328665826
74	1	C074_1	1726	2.8572514326973e-05	1	1	S	135577	Idiomarina loihiensis	0.000115723328665826
74	1	C074_1	1729	2.8572514326973e-05	1	1	S	1248727	endosymbiont of unidentified scaly snail isolate Monju	0.000115723328665826
74	1	C074_1	1730	2.8572514326973e-05	1	0	G	1273155	Thiohalobacter	0.000115723328665826
74	1	C074_1	1731	2.8572514326973e-05	1	1	S	585455	Thiohalobacter thiocyanaticus	0.000115723328665826
74	1	C074_1	1732	5.7145028653946e-05	2	0	O	1692040	Acidiferrobacterales	0.000231446657331651
74	1	C074_1	1733	5.7145028653946e-05	2	0	F	1692041	Acidiferrobacteraceae	0.000231446657331651
74	1	C074_1	1734	5.7145028653946e-05	2	0	G	1692042	Sulfurifustis	0.000231446657331651
74	1	C074_1	1735	5.7145028653946e-05	2	2	S	1675686	Sulfurifustis variabilis	0.000231446657331651
74	1	C074_1	1736	2.8572514326973e-05	1	0	O	72273	Thiotrichales	0.000115723328665826
74	1	C074_1	1737	2.8572514326973e-05	1	0	F	135617	Thiotrichaceae	0.000115723328665826
74	1	C074_1	1738	2.8572514326973e-05	1	0	G	40751	Thioploca	0.000115723328665826
74	1	C074_1	1739	2.8572514326973e-05	1	1	S	40754	Thioploca ingrica	0.000115723328665826
74	1	C074_1	1740	2.8572514326973e-05	1	0	O	135623	Vibrionales	0.000115723328665826
74	1	C074_1	1741	2.8572514326973e-05	1	0	F	641	Vibrionaceae	0.000115723328665826
74	1	C074_1	1742	2.8572514326973e-05	1	0	G	662	Vibrio	0.000115723328665826
74	1	C074_1	1744	2.8572514326973e-05	1	1	S	663	Vibrio alginolyticus	0.000115723328665826
74	1	C074_1	1745	2.8572514326973e-05	1	0	O	742030	Salinisphaerales	0.000115723328665826
74	1	C074_1	1746	2.8572514326973e-05	1	0	F	742031	Salinisphaeraceae	0.000115723328665826
74	1	C074_1	1747	2.8572514326973e-05	1	0	G	180541	Salinisphaera	0.000115723328665826
74	1	C074_1	1748	2.8572514326973e-05	1	1	S	2183911	Salinisphaera sp. LB1	0.000115723328665826
74	1	C074_1	1749	2.8572514326973e-05	1	0	O	1706369	Cellvibrionales	0.000115723328665826
74	1	C074_1	1750	2.8572514326973e-05	1	0	F	1706373	Microbulbiferaceae	0.000115723328665826
74	1	C074_1	1751	2.8572514326973e-05	1	0	G	48073	Microbulbifer	0.000115723328665826
74	1	C074_1	1752	2.8572514326973e-05	1	1	S	252514	Microbulbifer thermotolerans	0.000115723328665826
74	1	C074_1	1754	0.0176863863683963	619	0	C	29547	Epsilonproteobacteria	0.0716327404441461
74	1	C074_1	1755	0.0176006688254154	616	1	O	213849	Campylobacterales	0.0712855704581487
74	1	C074_1	1756	0.0174292337394535	610	0	F	72294	Campylobacteraceae	0.0705912304861537
74	1	C074_1	1757	0.0174292337394535	610	144	G	194	Campylobacter	0.0705912304861537
74	1	C074_1	1758	0.0082574566404952	289	250	S	195	Campylobacter coli	0.0334440419844236
74	1	C074_1	1760	0.00505733503587422	177	51	S	197	Campylobacter jejuni	0.0204830291738512
74	1	C074_1	1763	0.000142862571634865	5	0	F	72293	Helicobacteraceae	0.000578616643329129
74	1	C074_1	1764	8.5717542980919e-05	3	0	G	209	Helicobacter	0.000347169985997477
74	1	C074_1	1765	8.5717542980919e-05	3	3	S	210	Helicobacter pylori	0.000347169985997477
74	1	C074_1	1766	2.8572514326973e-05	1	1	G	202746	Sulfurimonas	0.000115723328665826
74	1	C074_1	1767	2.8572514326973e-05	1	0	G	286130	Sulfuricurvum	0.000115723328665826
74	1	C074_1	1768	2.8572514326973e-05	1	0	S	148813	Sulfuricurvum kujiense	0.000115723328665826
74	1	C074_1	1770	8.5717542980919e-05	3	0	O	235899	Nautiliales	0.000347169985997477
74	1	C074_1	1771	8.5717542980919e-05	3	0	F	224467	Nautiliaceae	0.000347169985997477
74	1	C074_1	1772	8.5717542980919e-05	3	0	G	191291	Nautilia	0.000347169985997477
74	1	C074_1	1773	8.5717542980919e-05	3	0	S	244787	Nautilia profundicola	0.000347169985997477
74	1	C074_1	1775	0.00851460926943795	298	7	C	28221	Deltaproteobacteria	0.0344855519424161
74	1	C074_1	1776	0.00680025840981957	238	4	O	213115	Desulfovibrionales	0.0275421522224665
74	1	C074_1	1777	0.00662882332385773	232	6	F	194924	Desulfovibrionaceae	0.0268478122504716
74	1	C074_1	1778	0.0060288005229913	211	18	G	872	Desulfovibrio	0.0244176223484892
74	1	C074_1	1779	0.00334298417625584	117	117	S	901	Desulfovibrio piger	0.0135396294539016
74	1	C074_1	1780	0.00102861051577103	36	6	S	881	Desulfovibrio vulgaris	0.00416603983196973
74	1	C074_1	1782	0.000371442686250649	13	13	S	44742	Desulfovibrio fairfieldensis	0.00150440327265573
74	1	C074_1	1783	0.000171435085961838	6	6	S	644968	Desulfovibrio sp. FW1012B	0.000694339971994954
74	1	C074_1	1784	0.000142862571634865	5	0	S	873	Desulfovibrio africanus	0.000578616643329129
74	1	C074_1	1786	0.000114290057307892	4	4	S	631220	Desulfovibrio sp. G11	0.000462893314663303
74	1	C074_1	1787	8.5717542980919e-05	3	0	S	58180	Desulfovibrio alaskensis	0.000347169985997477
74	1	C074_1	1789	8.5717542980919e-05	3	3	S	1725232	Candidatus Desulfovibrio trichonymphae	0.000347169985997477
74	1	C074_1	1790	5.7145028653946e-05	2	0	S	879	Desulfovibrio gigas	0.000231446657331651
74	1	C074_1	1792	5.7145028653946e-05	2	0	S	880	Desulfovibrio salexigens	0.000231446657331651
74	1	C074_1	1794	5.7145028653946e-05	2	0	S	184917	Desulfovibrio magneticus	0.000231446657331651
74	1	C074_1	1796	0.000400015200577622	14	0	G	41707	Lawsonia	0.00162012660132156
74	1	C074_1	1797	0.000400015200577622	14	14	S	29546	Lawsonia intracellularis	0.00162012660132156
74	1	C074_1	1798	2.8572514326973e-05	1	0	G	2035811	Pseudodesulfovibrio	0.000115723328665826
74	1	C074_1	1799	2.8572514326973e-05	1	0	S	182210	Pseudodesulfovibrio aespoeensis	0.000115723328665826
74	1	C074_1	1801	2.8572514326973e-05	1	0	F	213116	Desulfomicrobiaceae	0.000115723328665826
74	1	C074_1	1802	2.8572514326973e-05	1	0	G	898	Desulfomicrobium	0.000115723328665826
74	1	C074_1	1803	2.8572514326973e-05	1	0	S	132132	Desulfomicrobium orale	0.000115723328665826
74	1	C074_1	1805	2.8572514326973e-05	1	0	F	213117	Desulfohalobiaceae	0.000115723328665826
74	1	C074_1	1806	2.8572514326973e-05	1	0	G	45662	Desulfohalobium	0.000115723328665826
74	1	C074_1	1807	2.8572514326973e-05	1	0	S	45663	Desulfohalobium retbaense	0.000115723328665826
74	1	C074_1	1809	0.000628595315193406	22	0	O	213118	Desulfobacterales	0.00254591323064817
74	1	C074_1	1810	0.00057145028653946	20	0	F	213119	Desulfobacteraceae	0.00231446657331651
74	1	C074_1	1811	0.000485732743558541	17	0	G	218207	Desulfatibacillum	0.00196729658731904
74	1	C074_1	1812	0.000485732743558541	17	0	S	259354	Desulfatibacillum alkenivorans	0.00196729658731904
74	1	C074_1	1814	5.7145028653946e-05	2	0	G	2295	Desulfobacterium	0.000231446657331651
74	1	C074_1	1815	5.7145028653946e-05	2	0	S	2296	Desulfobacterium autotrophicum	0.000231446657331651
74	1	C074_1	1817	2.8572514326973e-05	1	0	G	896	Desulfococcus	0.000115723328665826
74	1	C074_1	1818	2.8572514326973e-05	1	1	S	897	Desulfococcus multivorans	0.000115723328665826
74	1	C074_1	1819	5.7145028653946e-05	2	0	F	213121	Desulfobulbaceae	0.000231446657331651
74	1	C074_1	1820	2.8572514326973e-05	1	0	G	53318	Desulfocapsa	0.000115723328665826
74	1	C074_1	1821	2.8572514326973e-05	1	0	S	65555	Desulfocapsa sulfexigens	0.000115723328665826
74	1	C074_1	1823	2.8572514326973e-05	1	0	G	427922	Desulfurivibrio	0.000115723328665826
74	1	C074_1	1824	2.8572514326973e-05	1	0	S	427923	Desulfurivibrio alkaliphilus	0.000115723328665826
74	1	C074_1	1826	0.000371442686250649	13	0	O	69541	Desulfuromonadales	0.00150440327265573
74	1	C074_1	1827	0.000257152628942757	9	0	F	213422	Geobacteraceae	0.00104150995799243
74	1	C074_1	1828	0.000257152628942757	9	3	G	28231	Geobacter	0.00104150995799243
74	1	C074_1	1829	5.7145028653946e-05	2	0	S	1203471	Geobacter daltonii	0.000231446657331651
74	1	C074_1	1831	5.7145028653946e-05	2	2	S	1340425	Geobacter anodireducens	0.000231446657331651
74	1	C074_1	1832	2.8572514326973e-05	1	1	S	443143	Geobacter sp. M18	0.000115723328665826
74	1	C074_1	1833	2.8572514326973e-05	1	1	S	1277350	Geobacter sp. DSM 9736	0.000115723328665826
74	1	C074_1	1834	0.000114290057307892	4	0	F	213421	Desulfuromonadaceae	0.000462893314663303
74	1	C074_1	1835	8.5717542980919e-05	3	0	G	18	Pelobacter	0.000347169985997477
74	1	C074_1	1836	2.8572514326973e-05	1	0	S	19	Pelobacter carbinolicus	0.000115723328665826
74	1	C074_1	1838	2.8572514326973e-05	1	1	S	29542	Pelobacter acetylenicus	0.000115723328665826
74	1	C074_1	1839	2.8572514326973e-05	1	0	S	29543	Pelobacter propionicus	0.000115723328665826
74	1	C074_1	1841	2.8572514326973e-05	1	0	G	890	Desulfuromonas	0.000115723328665826
74	1	C074_1	1842	2.8572514326973e-05	1	1	S	1603606	Desulfuromonas soudanensis	0.000115723328665826
74	1	C074_1	1843	0.000257152628942757	9	0	O	29	Myxococcales	0.00104150995799243
74	1	C074_1	1845	0.000142862571634865	5	0	F	31	Myxococcaceae	0.000578616643329129
74	1	C074_1	1846	0.000142862571634865	5	3	G	32	Myxococcus	0.000578616643329129
74	1	C074_1	1847	2.8572514326973e-05	1	0	S	34	Myxococcus xanthus	0.000115723328665826
74	1	C074_1	1849	2.8572514326973e-05	1	0	S	83455	Myxococcus stipitatus	0.000115723328665826
74	1	C074_1	1851	0.000114290057307892	4	0	F	1902584	Candidatus Desulfofervidaceae	0.000462893314663303
74	1	C074_1	1852	0.000114290057307892	4	0	G	1902583	Candidatus Desulfofervidus	0.000462893314663303
74	1	C074_1	1853	0.000114290057307892	4	4	S	1621989	Candidatus Desulfofervidus auxilii	0.000462893314663303
74	1	C074_1	1854	8.5717542980919e-05	3	0	O	453227	Desulfarculales	0.000347169985997477
74	1	C074_1	1855	8.5717542980919e-05	3	0	F	453228	Desulfarculaceae	0.000347169985997477
74	1	C074_1	1856	8.5717542980919e-05	3	0	G	453229	Desulfarculus	0.000347169985997477
74	1	C074_1	1857	8.5717542980919e-05	3	0	S	453230	Desulfarculus baarsii	0.000347169985997477
74	1	C074_1	1859	2.8572514326973e-05	1	0	O	213462	Syntrophobacterales	0.000115723328665826
74	1	C074_1	1860	2.8572514326973e-05	1	0	F	213468	Syntrophaceae	0.000115723328665826
74	1	C074_1	1861	2.8572514326973e-05	1	0	G	2357	Desulfomonile	0.000115723328665826
74	1	C074_1	1862	2.8572514326973e-05	1	0	S	2358	Desulfomonile tiedjei	0.000115723328665826
74	1	C074_1	1864	2.8572514326973e-05	1	0	O	1779134	Bradymonadales	0.000115723328665826
74	1	C074_1	1865	2.8572514326973e-05	1	0	F	1779135	Bradymonadaceae	0.000115723328665826
74	1	C074_1	1866	2.8572514326973e-05	1	0	G	1779136	Bradymonas	0.000115723328665826
74	1	C074_1	1867	2.8572514326973e-05	1	1	S	1548548	Bradymonas sediminis	0.000115723328665826
74	1	C074_1	1868	0.00582879292270249	204	42	C	28211	Alphaproteobacteria	0.0236075590478285
74	1	C074_1	1869	0.00200007600288811	70	5	O	356	Rhizobiales	0.0081006330066078
74	1	C074_1	1870	0.000542877772212487	19	0	F	82115	Rhizobiaceae	0.00219874324465069
74	1	C074_1	1872	0.000228580114615784	8	5	G	379	Rhizobium	0.000925786629326606
74	1	C074_1	1873	5.7145028653946e-05	2	0	S	29449	Rhizobium etli	0.000231446657331651
74	1	C074_1	1876	2.8572514326973e-05	1	0	S	384	Rhizobium leguminosarum	0.000115723328665826
74	1	C074_1	1879	5.7145028653946e-05	2	0	G	357	Agrobacterium	0.000231446657331651
74	1	C074_1	1881	5.7145028653946e-05	2	2	S	358	Agrobacterium tumefaciens	0.000231446657331651
74	1	C074_1	1882	2.8572514326973e-05	1	0	G	1525371	Neorhizobium	0.000115723328665826
74	1	C074_1	1883	2.8572514326973e-05	1	0	S	399	Neorhizobium galegae	0.000115723328665826
74	1	C074_1	1887	0.000114290057307892	4	0	G	28105	Sinorhizobium	0.000462893314663303
74	1	C074_1	1888	8.5717542980919e-05	3	0	S	110321	Sinorhizobium medicae	0.000347169985997477
74	1	C074_1	1891	2.8572514326973e-05	1	0	S	380	Sinorhizobium fredii	0.000115723328665826
74	1	C074_1	1893	8.5717542980919e-05	3	0	G	106591	Ensifer	0.000347169985997477
74	1	C074_1	1894	5.7145028653946e-05	2	0	S	716925	Ensifer sojae	0.000231446657331651
74	1	C074_1	1896	2.8572514326973e-05	1	1	S	106592	Ensifer adhaerens	0.000115723328665826
74	1	C074_1	1897	2.8572514326973e-05	1	0	G	34019	Liberibacter	0.000115723328665826
74	1	C074_1	1898	2.8572514326973e-05	1	1	S	34021	Candidatus Liberibacter asiaticus	0.000115723328665826
74	1	C074_1	1899	0.000485732743558541	17	2	F	41294	Bradyrhizobiaceae	0.00196729658731904
74	1	C074_1	1900	0.000257152628942757	9	0	G	1649510	Variibacter	0.00104150995799243
74	1	C074_1	1901	0.000257152628942757	9	9	S	1333996	Variibacter gotjawalensis	0.00104150995799243
74	1	C074_1	1902	8.5717542980919e-05	3	0	G	374	Bradyrhizobium	0.000347169985997477
74	1	C074_1	1903	5.7145028653946e-05	2	2	S	1437360	Bradyrhizobium erythrophlei	0.000231446657331651
74	1	C074_1	1904	2.8572514326973e-05	1	1	S	1839752	Bradyrhizobium sp. G22	0.000115723328665826
74	1	C074_1	1905	5.7145028653946e-05	2	0	G	85413	Bosea	0.000231446657331651
74	1	C074_1	1906	5.7145028653946e-05	2	2	S	2015316	Bosea sp. AS-1	0.000231446657331651
74	1	C074_1	1907	2.8572514326973e-05	1	0	G	1073	Rhodopseudomonas	0.000115723328665826
74	1	C074_1	1908	2.8572514326973e-05	1	0	S	1076	Rhodopseudomonas palustris	0.000115723328665826
74	1	C074_1	1910	0.000342870171923676	12	1	F	119045	Methylobacteriaceae	0.00138867994398991
74	1	C074_1	1911	0.000171435085961838	6	1	G	407	Methylobacterium	0.000694339971994954
74	1	C074_1	1912	0.000142862571634865	5	5	S	418223	Methylobacterium phyllosphaerae	0.000578616643329129
74	1	C074_1	1913	0.000114290057307892	4	1	G	2282523	Methylorubrum	0.000462893314663303
74	1	C074_1	1914	8.5717542980919e-05	3	3	S	408	Methylorubrum extorquens	0.000347169985997477
74	1	C074_1	1915	2.8572514326973e-05	1	0	G	186650	Microvirga	0.000115723328665826
74	1	C074_1	1916	2.8572514326973e-05	1	1	S	1882682	Microvirga ossetica	0.000115723328665826
74	1	C074_1	1917	0.000171435085961838	6	0	F	45401	Hyphomicrobiaceae	0.000694339971994954
74	1	C074_1	1918	5.7145028653946e-05	2	0	G	81	Hyphomicrobium	0.000231446657331651
74	1	C074_1	1919	5.7145028653946e-05	2	1	S	53399	Hyphomicrobium denitrificans	0.000231446657331651
74	1	C074_1	1921	5.7145028653946e-05	2	0	G	29407	Rhodoplanes	0.000231446657331651
74	1	C074_1	1922	5.7145028653946e-05	2	2	S	674703	Rhodoplanes sp. Z2-YC6860	0.000231446657331651
74	1	C074_1	1923	2.8572514326973e-05	1	0	G	46913	Devosia	0.000115723328665826
74	1	C074_1	1924	2.8572514326973e-05	1	1	S	1736675	Devosia sp. A16	0.000115723328665826
74	1	C074_1	1925	2.8572514326973e-05	1	0	G	119044	Filomicrobium	0.000115723328665826
74	1	C074_1	1926	2.8572514326973e-05	1	1	S	1608628	Candidatus Filomicrobium marinum	0.000115723328665826
74	1	C074_1	1927	8.5717542980919e-05	3	0	F	69277	Phyllobacteriaceae	0.000347169985997477
74	1	C074_1	1928	5.7145028653946e-05	2	0	G	449972	Chelativorans	0.000231446657331651
74	1	C074_1	1929	5.7145028653946e-05	2	2	S	266779	Chelativorans sp. BNC1	0.000231446657331651
74	1	C074_1	1930	2.8572514326973e-05	1	0	G	68287	Mesorhizobium	0.000115723328665826
74	1	C074_1	1931	2.8572514326973e-05	1	0	S	39645	Mesorhizobium ciceri	0.000115723328665826
74	1	C074_1	1933	8.5717542980919e-05	3	0	F	255475	Aurantimonadaceae	0.000347169985997477
74	1	C074_1	1934	8.5717542980919e-05	3	1	G	293088	Martelella	0.000347169985997477
74	1	C074_1	1935	5.7145028653946e-05	2	0	S	293089	Martelella mediterranea	0.000231446657331651
74	1	C074_1	1937	8.5717542980919e-05	3	0	F	335928	Xanthobacteraceae	0.000347169985997477
74	1	C074_1	1938	5.7145028653946e-05	2	0	G	556257	Pseudolabrys	0.000231446657331651
74	1	C074_1	1939	5.7145028653946e-05	2	2	S	331696	Pseudolabrys taiwanensis	0.000231446657331651
74	1	C074_1	1940	2.8572514326973e-05	1	0	G	279	Xanthobacter	0.000115723328665826
74	1	C074_1	1941	2.8572514326973e-05	1	0	S	280	Xanthobacter autotrophicus	0.000115723328665826
74	1	C074_1	1943	5.7145028653946e-05	2	0	F	2036754	Chelatococcaceae	0.000231446657331651
74	1	C074_1	1944	5.7145028653946e-05	2	0	G	28209	Chelatococcus	0.000231446657331651
74	1	C074_1	1945	5.7145028653946e-05	2	2	S	444444	Chelatococcus daeguensis	0.000231446657331651
74	1	C074_1	1946	0.001057183030098	37	9	O	204457	Sphingomonadales	0.00428176316063555
74	1	C074_1	1947	0.000542877772212487	19	0	F	41297	Sphingomonadaceae	0.00219874324465069
74	1	C074_1	1948	0.000314297657596703	11	0	G	13687	Sphingomonas	0.00127295661532408
74	1	C074_1	1949	0.000200007600288811	7	7	S	1921510	Sphingomonas sp. JJ-A5	0.00081006330066078
74	1	C074_1	1950	5.7145028653946e-05	2	2	S	1390395	Sphingomonas sp. LK11	0.000231446657331651
74	1	C074_1	1951	2.8572514326973e-05	1	1	S	1030157	Sphingomonas sp. KC8	0.000115723328665826
74	1	C074_1	1952	2.8572514326973e-05	1	1	S	1327635	Sphingomonas sp. Cra20	0.000115723328665826
74	1	C074_1	1953	8.5717542980919e-05	3	0	G	165695	Sphingobium	0.000347169985997477
74	1	C074_1	1954	2.8572514326973e-05	1	1	S	484429	Sphingobium sp. YBL2	0.000115723328665826
74	1	C074_1	1955	2.8572514326973e-05	1	1	S	1332080	Sphingobium baderi	0.000115723328665826
74	1	C074_1	1956	2.8572514326973e-05	1	1	S	1843368	Sphingobium sp. RAC03	0.000115723328665826
74	1	C074_1	1957	5.7145028653946e-05	2	1	G	165697	Sphingopyxis	0.000231446657331651
74	1	C074_1	1958	2.8572514326973e-05	1	1	S	33050	Sphingopyxis macrogoltabida	0.000115723328665826
74	1	C074_1	1959	5.7145028653946e-05	2	0	G	1649486	Rhizorhabdus	0.000231446657331651
74	1	C074_1	1960	5.7145028653946e-05	2	2	S	1850238	Rhizorhabdus dicambivorans	0.000231446657331651
74	1	C074_1	1961	2.8572514326973e-05	1	0	G	1434046	Sphingorhabdus	0.000115723328665826
74	1	C074_1	1962	2.8572514326973e-05	1	1	S	266812	Sphingorhabdus flavimaris	0.000115723328665826
74	1	C074_1	1963	0.000257152628942757	9	0	F	335929	Erythrobacteraceae	0.00104150995799243
74	1	C074_1	1964	0.000171435085961838	6	0	G	1041	Erythrobacter	0.000694339971994954
74	1	C074_1	1965	0.000142862571634865	5	5	S	1648404	Erythrobacter atlanticus	0.000578616643329129
74	1	C074_1	1966	2.8572514326973e-05	1	1	S	266951	Erythrobacter seohaensis	0.000115723328665826
74	1	C074_1	1967	8.5717542980919e-05	3	0	G	361177	Altererythrobacter	0.000347169985997477
74	1	C074_1	1968	5.7145028653946e-05	2	2	S	645517	Altererythrobacter namhicola	0.000231446657331651
74	1	C074_1	1969	2.8572514326973e-05	1	1	S	1267766	Altererythrobacter atlanticus	0.000115723328665826
74	1	C074_1	1970	0.000742885372501298	26	1	O	204441	Rhodospirillales	0.00300880654531147
74	1	C074_1	1971	0.000485732743558541	17	5	F	41295	Rhodospirillaceae	0.00196729658731904
74	1	C074_1	1972	0.000228580114615784	8	7	G	168934	Thalassospira	0.000925786629326606
74	1	C074_1	1973	2.8572514326973e-05	1	1	S	2048283	Thalassospira marina	0.000115723328665826
74	1	C074_1	1974	5.7145028653946e-05	2	0	G	191	Azospirillum	0.000231446657331651
74	1	C074_1	1975	2.8572514326973e-05	1	1	S	528244	Azospirillum thiophilum	0.000115723328665826
74	1	C074_1	1976	2.8572514326973e-05	1	1	S	664962	Azospirillum sp. TSH58	0.000115723328665826
74	1	C074_1	1977	2.8572514326973e-05	1	0	G	1543705	Nitrospirillum	0.000115723328665826
74	1	C074_1	1978	2.8572514326973e-05	1	0	S	28077	Nitrospirillum amazonense	0.000115723328665826
74	1	C074_1	1980	2.8572514326973e-05	1	0	G	1612157	Pararhodospirillum	0.000115723328665826
74	1	C074_1	1981	2.8572514326973e-05	1	0	S	1084	Pararhodospirillum photometricum	0.000115723328665826
74	1	C074_1	1983	0.000228580114615784	8	2	F	433	Acetobacteraceae	0.000925786629326606
74	1	C074_1	1984	8.5717542980919e-05	3	0	G	434	Acetobacter	0.000347169985997477
74	1	C074_1	1985	5.7145028653946e-05	2	2	S	1076596	Acetobacter persici	0.000231446657331651
74	1	C074_1	1987	2.8572514326973e-05	1	1	S	435	Acetobacter aceti	0.000115723328665826
74	1	C074_1	1988	2.8572514326973e-05	1	0	G	91914	Asaia	0.000115723328665826
74	1	C074_1	1989	2.8572514326973e-05	1	0	S	91915	Asaia bogorensis	0.000115723328665826
74	1	C074_1	1991	2.8572514326973e-05	1	0	G	153497	Kozakia	0.000115723328665826
74	1	C074_1	1992	2.8572514326973e-05	1	1	S	153496	Kozakia baliensis	0.000115723328665826
74	1	C074_1	1993	2.8572514326973e-05	1	0	G	320496	Neoasaia	0.000115723328665826
74	1	C074_1	1994	2.8572514326973e-05	1	1	S	320497	Neoasaia chiangmaiensis	0.000115723328665826
74	1	C074_1	1995	0.000514305257885514	18	3	O	204455	Rhodobacterales	0.00208301991598486
74	1	C074_1	1996	0.000400015200577622	14	0	F	31989	Rhodobacteraceae	0.00162012660132156
74	1	C074_1	1997	0.000142862571634865	5	0	G	265	Paracoccus	0.000578616643329129
74	1	C074_1	1998	0.000142862571634865	5	0	S	266	Paracoccus denitrificans	0.000578616643329129
74	1	C074_1	2000	8.5717542980919e-05	3	0	G	1097466	Defluviimonas	0.000347169985997477
74	1	C074_1	2001	8.5717542980919e-05	3	3	S	1335048	Defluviimonas alba	0.000347169985997477
74	1	C074_1	2002	2.8572514326973e-05	1	0	G	1060	Rhodobacter	0.000115723328665826
74	1	C074_1	2003	2.8572514326973e-05	1	0	S	1063	Rhodobacter sphaeroides	0.000115723328665826
74	1	C074_1	2005	2.8572514326973e-05	1	1	G	354203	Yangia	0.000115723328665826
74	1	C074_1	2006	2.8572514326973e-05	1	0	G	204456	Gemmobacter	0.000115723328665826
74	1	C074_1	2007	2.8572514326973e-05	1	1	S	2169400	Gemmobacter sp. HYN0069	0.000115723328665826
74	1	C074_1	2008	2.8572514326973e-05	1	0	G	97050	Ruegeria	0.000115723328665826
74	1	C074_1	2009	2.8572514326973e-05	1	1	S	2099786	Ruegeria sp. NKC1-1	0.000115723328665826
74	1	C074_1	2010	2.8572514326973e-05	1	0	G	74032	Antarctobacter	0.000115723328665826
74	1	C074_1	2011	2.8572514326973e-05	1	1	S	74033	Antarctobacter heliothermus	0.000115723328665826
74	1	C074_1	2012	2.8572514326973e-05	1	0	G	60136	Sulfitobacter	0.000115723328665826
74	1	C074_1	2013	2.8572514326973e-05	1	1	S	1389011	Sulfitobacter sp. SK025	0.000115723328665826
74	1	C074_1	2014	2.8572514326973e-05	1	0	F	69657	Hyphomonadaceae	0.000115723328665826
74	1	C074_1	2015	2.8572514326973e-05	1	0	G	85	Hyphomonas	0.000115723328665826
74	1	C074_1	2016	2.8572514326973e-05	1	1	S	1873716	Hyphomonas sp. CACIAM 19H1	0.000115723328665826
74	1	C074_1	2017	0.000257152628942757	9	0	O	766	Rickettsiales	0.00104150995799243
74	1	C074_1	2020	0.000257152628942757	9	9	S	1528098	Rickettsiales bacterium Ac37b	0.00104150995799243
74	1	C074_1	2021	5.7145028653946e-05	2	0	O	204458	Caulobacterales	0.000231446657331651
74	1	C074_1	2022	5.7145028653946e-05	2	1	F	76892	Caulobacteraceae	0.000231446657331651
74	1	C074_1	2023	2.8572514326973e-05	1	0	G	75	Caulobacter	0.000115723328665826
74	1	C074_1	2024	2.8572514326973e-05	1	1	S	69666	Caulobacter mirabilis	0.000115723328665826
74	1	C074_1	2025	0.00334298417625584	117	9	C	28216	Betaproteobacteria	0.0135396294539016
74	1	C074_1	2026	0.00262867131808152	92	2	O	80840	Burkholderiales	0.010646546237256
74	1	C074_1	2027	0.00085717542980919	30	0	F	506	Alcaligenaceae	0.00347169985997477
74	1	C074_1	2028	0.00057145028653946	20	16	G	517	Bordetella	0.00231446657331651
74	1	C074_1	2029	5.7145028653946e-05	2	2	S	94624	Bordetella petrii	0.000231446657331651
74	1	C074_1	2030	2.8572514326973e-05	1	1	S	1697043	Bordetella sp. H567	0.000115723328665826
74	1	C074_1	2031	2.8572514326973e-05	1	1	S	1331258	Bordetella pseudohinzii	0.000115723328665826
74	1	C074_1	2032	0.000257152628942757	9	7	G	222	Achromobacter	0.00104150995799243
74	1	C074_1	2033	5.7145028653946e-05	2	2	S	85698	Achromobacter xylosoxidans	0.000231446657331651
74	1	C074_1	2034	2.8572514326973e-05	1	0	G	507	Alcaligenes	0.000115723328665826
74	1	C074_1	2035	2.8572514326973e-05	1	1	S	511	Alcaligenes faecalis	0.000115723328665826
74	1	C074_1	2036	0.000714312858174325	25	3	F	119060	Burkholderiaceae	0.00289308321664564
74	1	C074_1	2037	0.000228580114615784	8	0	G	32008	Burkholderia	0.000925786629326606
74	1	C074_1	2039	5.7145028653946e-05	2	2	S	87883	Burkholderia multivorans	0.000231446657331651
74	1	C074_1	2040	2.8572514326973e-05	1	1	S	95486	Burkholderia cenocepacia	0.000115723328665826
74	1	C074_1	2041	5.7145028653946e-05	2	2	S	758796	Burkholderia sp. RPE67	0.000231446657331651
74	1	C074_1	2042	0.000200007600288811	7	2	G	106589	Cupriavidus	0.00081006330066078
74	1	C074_1	2043	0.000114290057307892	4	4	S	119219	Cupriavidus metallidurans	0.000462893314663303
74	1	C074_1	2044	2.8572514326973e-05	1	1	S	164546	Cupriavidus taiwanensis	0.000115723328665826
74	1	C074_1	2045	8.5717542980919e-05	3	0	G	93217	Pandoraea	0.000347169985997477
74	1	C074_1	2046	5.7145028653946e-05	2	2	S	656179	Pandoraea faecigallinarum	0.000231446657331651
74	1	C074_1	2047	2.8572514326973e-05	1	1	S	445709	Pandoraea thiooxydans	0.000115723328665826
74	1	C074_1	2048	5.7145028653946e-05	2	0	G	44013	Polynucleobacter	0.000231446657331651
74	1	C074_1	2049	5.7145028653946e-05	2	2	S	576610	Polynucleobacter necessarius	0.000231446657331651
74	1	C074_1	2050	2.8572514326973e-05	1	0	G	48736	Ralstonia	0.000115723328665826
74	1	C074_1	2051	2.8572514326973e-05	1	0	S	305	Ralstonia solanacearum	0.000115723328665826
74	1	C074_1	2053	2.8572514326973e-05	1	0	G	1822464	Paraburkholderia	0.000115723328665826
74	1	C074_1	2054	2.8572514326973e-05	1	0	S	948107	Paraburkholderia sprentiae	0.000115723328665826
74	1	C074_1	2056	0.000542877772212487	19	2	F	80864	Comamonadaceae	0.00219874324465069
74	1	C074_1	2057	0.000114290057307892	4	0	G	12916	Acidovorax	0.000462893314663303
74	1	C074_1	2058	5.7145028653946e-05	2	2	S	358220	Acidovorax sp. KKS102	0.000231446657331651
74	1	C074_1	2059	2.8572514326973e-05	1	1	S	553814	Acidovorax carolinensis	0.000115723328665826
74	1	C074_1	2060	2.8572514326973e-05	1	1	S	1842533	Acidovorax sp. RAC01	0.000115723328665826
74	1	C074_1	2061	0.000114290057307892	4	0	G	283	Comamonas	0.000462893314663303
74	1	C074_1	2062	8.5717542980919e-05	3	3	S	1082851	Comamonas serinivorans	0.000347169985997477
74	1	C074_1	2063	2.8572514326973e-05	1	0	S	285	Comamonas testosteroni	0.000115723328665826
74	1	C074_1	2065	0.000114290057307892	4	1	G	47420	Hydrogenophaga	0.000462893314663303
74	1	C074_1	2066	5.7145028653946e-05	2	2	S	795665	Hydrogenophaga sp. PBC	0.000231446657331651
74	1	C074_1	2067	2.8572514326973e-05	1	1	S	1763535	Hydrogenophaga crassostreae	0.000115723328665826
74	1	C074_1	2068	5.7145028653946e-05	2	0	G	34072	Variovorax	0.000231446657331651
74	1	C074_1	2069	5.7145028653946e-05	2	2	S	2126319	Variovorax sp. PMC12	0.000231446657331651
74	1	C074_1	2070	2.8572514326973e-05	1	1	G	1649468	Melaminivora	0.000115723328665826
74	1	C074_1	2072	2.8572514326973e-05	1	0	G	80865	Delftia	0.000115723328665826
74	1	C074_1	2073	2.8572514326973e-05	1	1	S	1920191	Delftia sp. HK171	0.000115723328665826
74	1	C074_1	2074	0.000371442686250649	13	0	F	75682	Oxalobacteraceae	0.00150440327265573
74	1	C074_1	2075	0.000171435085961838	6	0	G	149698	Massilia	0.000694339971994954
74	1	C074_1	2076	0.000142862571634865	5	5	S	47229	Massilia timonae	0.000578616643329129
74	1	C074_1	2077	2.8572514326973e-05	1	1	S	2072590	Massilia armeniaca	0.000115723328665826
74	1	C074_1	2078	0.000114290057307892	4	0	G	202907	Collimonas	0.000462893314663303
74	1	C074_1	2079	0.000114290057307892	4	4	S	158899	Collimonas fungivorans	0.000462893314663303
74	1	C074_1	2080	5.7145028653946e-05	2	0	G	846	Oxalobacter	0.000231446657331651
74	1	C074_1	2081	5.7145028653946e-05	2	2	S	847	Oxalobacter formigenes	0.000231446657331651
74	1	C074_1	2082	2.8572514326973e-05	1	0	G	29580	Janthinobacterium	0.000115723328665826
74	1	C074_1	2083	2.8572514326973e-05	1	1	S	1938606	Janthinobacterium sp. LM6	0.000115723328665826
74	1	C074_1	2086	5.7145028653946e-05	2	0	G	93681	Roseateles	0.000231446657331651
74	1	C074_1	2087	5.7145028653946e-05	2	2	S	76731	Roseateles depolymerans	0.000231446657331651
74	1	C074_1	2088	2.8572514326973e-05	1	0	G	88	Leptothrix	0.000115723328665826
74	1	C074_1	2089	2.8572514326973e-05	1	0	S	34029	Leptothrix cholodnii	0.000115723328665826
74	1	C074_1	2091	0.000314297657596703	11	0	O	206351	Neisseriales	0.00127295661532408
74	1	C074_1	2092	0.00028572514326973	10	0	F	481	Neisseriaceae	0.00115723328665826
74	1	C074_1	2093	0.000114290057307892	4	2	G	482	Neisseria	0.000462893314663303
74	1	C074_1	2094	2.8572514326973e-05	1	1	S	495	Neisseria elongata	0.000115723328665826
74	1	C074_1	2095	2.8572514326973e-05	1	1	S	655307	Neisseria sp. KEM232	0.000115723328665826
74	1	C074_1	2096	8.5717542980919e-05	3	0	G	71	Simonsiella	0.000347169985997477
74	1	C074_1	2097	8.5717542980919e-05	3	0	S	72	Simonsiella muelleri	0.000347169985997477
74	1	C074_1	2099	5.7145028653946e-05	2	0	G	59	Vitreoscilla	0.000231446657331651
74	1	C074_1	2100	5.7145028653946e-05	2	2	S	63	Vitreoscilla filiformis	0.000231446657331651
74	1	C074_1	2101	2.8572514326973e-05	1	0	G	538	Eikenella	0.000115723328665826
74	1	C074_1	2102	2.8572514326973e-05	1	1	S	539	Eikenella corrodens	0.000115723328665826
74	1	C074_1	2103	2.8572514326973e-05	1	0	F	1499392	Chromobacteriaceae	0.000115723328665826
74	1	C074_1	2104	2.8572514326973e-05	1	0	G	168470	Laribacter	0.000115723328665826
74	1	C074_1	2105	2.8572514326973e-05	1	1	S	168471	Laribacter hongkongensis	0.000115723328665826
74	1	C074_1	2106	8.5717542980919e-05	3	0	O	32003	Nitrosomonadales	0.000347169985997477
74	1	C074_1	2107	2.8572514326973e-05	1	0	F	90627	Gallionellaceae	0.000115723328665826
74	1	C074_1	2108	2.8572514326973e-05	1	0	G	935200	Sulfuricella	0.000115723328665826
74	1	C074_1	2109	2.8572514326973e-05	1	0	S	649841	Sulfuricella denitrificans	0.000115723328665826
74	1	C074_1	2111	2.8572514326973e-05	1	0	F	2008790	Thiobacillaceae	0.000115723328665826
74	1	C074_1	2112	2.8572514326973e-05	1	0	G	919	Thiobacillus	0.000115723328665826
74	1	C074_1	2113	2.8572514326973e-05	1	0	S	36861	Thiobacillus denitrificans	0.000115723328665826
74	1	C074_1	2115	2.8572514326973e-05	1	0	F	2008793	Sterolibacteriaceae	0.000115723328665826
74	1	C074_1	2116	2.8572514326973e-05	1	0	G	1054211	Sulfuritalea	0.000115723328665826
74	1	C074_1	2117	2.8572514326973e-05	1	0	S	748811	Sulfuritalea hydrogenivorans	0.000115723328665826
74	1	C074_1	2119	5.7145028653946e-05	2	0	O	206389	Rhodocyclales	0.000231446657331651
74	1	C074_1	2120	5.7145028653946e-05	2	0	F	2008794	Zoogloeaceae	0.000231446657331651
74	1	C074_1	2121	2.8572514326973e-05	1	0	G	12960	Azoarcus	0.000115723328665826
74	1	C074_1	2122	2.8572514326973e-05	1	1	S	198107	Azoarcus sp. CIB	0.000115723328665826
74	1	C074_1	2123	2.8572514326973e-05	1	0	G	33057	Thauera	0.000115723328665826
74	1	C074_1	2124	2.8572514326973e-05	1	1	S	2184083	Thauera hydrothermalis	0.000115723328665826
74	1	C074_1	2125	8.5717542980919e-05	3	0	C	1553900	Oligoflexia	0.000347169985997477
74	1	C074_1	2126	8.5717542980919e-05	3	0	O	213481	Bdellovibrionales	0.000347169985997477
74	1	C074_1	2127	8.5717542980919e-05	3	0	F	213483	Bdellovibrionaceae	0.000347169985997477
74	1	C074_1	2128	8.5717542980919e-05	3	0	G	958	Bdellovibrio	0.000347169985997477
74	1	C074_1	2129	8.5717542980919e-05	3	0	S	453816	Bdellovibrio exovorus	0.000347169985997477
74	1	C074_1	2131	0.00411444206308411	144	0	P	203691	Spirochaetes	0.0166641593278789
74	1	C074_1	2132	0.00411444206308411	144	0	C	203692	Spirochaetia	0.0166641593278789
74	1	C074_1	2133	0.00411444206308411	144	0	O	136	Spirochaetales	0.0166641593278789
74	1	C074_1	2134	0.00411444206308411	144	0	F	137	Spirochaetaceae	0.0166641593278789
74	1	C074_1	2135	0.00405729703443017	142	9	G	157	Treponema	0.0164327126705473
74	1	C074_1	2136	0.00191435845990719	67	0	S	167	Treponema succinifaciens	0.00775346302061032
74	1	C074_1	2138	0.00162863331663746	57	4	S	158	Treponema denticola	0.00659622973395207
74	1	C074_1	2140	0.000200007600288811	7	7	S	1539298	Treponema sp. OMZ 838	0.00081006330066078
74	1	C074_1	2141	2.8572514326973e-05	1	0	S	160	Treponema pallidum	0.000115723328665826
74	1	C074_1	2143	2.8572514326973e-05	1	0	S	81028	Treponema brennaborense	0.000115723328665826
74	1	C074_1	2145	2.8572514326973e-05	1	0	G	146	Spirochaeta	0.000115723328665826
74	1	C074_1	2146	2.8572514326973e-05	1	1	S	154	Spirochaeta thermophila	0.000115723328665826
74	1	C074_1	2147	2.8572514326973e-05	1	0	G	399320	Sphaerochaeta	0.000115723328665826
74	1	C074_1	2148	2.8572514326973e-05	1	0	S	1131707	Sphaerochaeta pleomorpha	0.000115723328665826
74	1	C074_1	2150	0.000714312858174325	25	0	P	508458	Synergistetes	0.00289308321664564
74	1	C074_1	2151	0.000714312858174325	25	0	C	649775	Synergistia	0.00289308321664564
74	1	C074_1	2152	0.000714312858174325	25	0	O	649776	Synergistales	0.00289308321664564
74	1	C074_1	2153	0.000714312858174325	25	0	F	649777	Synergistaceae	0.00289308321664564
74	1	C074_1	2154	0.000657167829520379	23	0	G	508459	Cloacibacillus	0.00266163655931399
74	1	C074_1	2155	0.000657167829520379	23	23	S	1197717	Cloacibacillus porcorum	0.00266163655931399
74	1	C074_1	2156	2.8572514326973e-05	1	0	G	81411	Aminomonas	0.000115723328665826
74	1	C074_1	2157	2.8572514326973e-05	1	0	S	81412	Aminomonas paucivorans	0.000115723328665826
74	1	C074_1	2159	2.8572514326973e-05	1	0	G	428711	Jonquetella	0.000115723328665826
74	1	C074_1	2160	2.8572514326973e-05	1	0	S	428712	Jonquetella anthropi	0.000115723328665826
74	1	C074_1	2162	0.000371442686250649	13	0	P	32066	Fusobacteria	0.00150440327265573
74	1	C074_1	2163	0.000371442686250649	13	0	C	203490	Fusobacteriia	0.00150440327265573
74	1	C074_1	2164	0.000371442686250649	13	0	O	203491	Fusobacteriales	0.00150440327265573
74	1	C074_1	2165	0.000314297657596703	11	0	F	1129771	Leptotrichiaceae	0.00127295661532408
74	1	C074_1	2166	0.00028572514326973	10	2	G	32067	Leptotrichia	0.00115723328665826
74	1	C074_1	2167	0.000200007600288811	7	7	S	712357	Leptotrichia sp. oral taxon 212	0.00081006330066078
74	1	C074_1	2168	2.8572514326973e-05	1	0	S	40542	Leptotrichia buccalis	0.000115723328665826
74	1	C074_1	2170	2.8572514326973e-05	1	0	G	32068	Sebaldella	0.000115723328665826
74	1	C074_1	2171	2.8572514326973e-05	1	0	S	826	Sebaldella termitidis	0.000115723328665826
74	1	C074_1	2173	5.7145028653946e-05	2	0	F	203492	Fusobacteriaceae	0.000231446657331651
74	1	C074_1	2174	5.7145028653946e-05	2	1	G	848	Fusobacterium	0.000231446657331651
74	1	C074_1	2175	2.8572514326973e-05	1	0	S	851	Fusobacterium nucleatum	0.000115723328665826
74	1	C074_1	2181	0.000314297657596703	11	11	S	2066483	Candidatus Dependentiae bacterium (ex Spumella elongata CCAP 955/1)	0.00127295661532408
74	1	C074_1	2182	2.8572514326973e-05	1	0	P	95818	Candidatus Saccharibacteria	0.000115723328665826
74	1	C074_1	2183	2.8572514326973e-05	1	1	S	1476577	Candidatus Saccharibacteria oral taxon TM7x	0.000115723328665826
74	1	C074_1	2184	8.5717542980919e-05	3	0	P	57723	Acidobacteria	0.000347169985997477
74	1	C074_1	2185	8.5717542980919e-05	3	0	C	332159	Solibacteres	0.000347169985997477
74	1	C074_1	2186	8.5717542980919e-05	3	0	O	332160	Solibacterales	0.000347169985997477
74	1	C074_1	2187	8.5717542980919e-05	3	0	F	332161	Solibacteraceae	0.000347169985997477
74	1	C074_1	2188	8.5717542980919e-05	3	0	G	332162	Candidatus Solibacter	0.000347169985997477
74	1	C074_1	2189	8.5717542980919e-05	3	0	S	332163	Candidatus Solibacter usitatus	0.000347169985997477
74	1	C074_1	2191	5.7145028653946e-05	2	0	P	1930617	Calditrichaeota	0.000231446657331651
74	1	C074_1	2192	5.7145028653946e-05	2	0	C	1962850	Calditrichae	0.000231446657331651
74	1	C074_1	2193	5.7145028653946e-05	2	0	O	1962852	Calditrichales	0.000231446657331651
74	1	C074_1	2194	5.7145028653946e-05	2	0	F	1962854	Calditrichaceae	0.000231446657331651
74	1	C074_1	2195	5.7145028653946e-05	2	0	G	187144	Caldithrix	0.000231446657331651
74	1	C074_1	2196	5.7145028653946e-05	2	0	S	187145	Caldithrix abyssi	0.000231446657331651
74	1	C074_1	2198	5.7145028653946e-05	2	0	P	200918	Thermotogae	0.000231446657331651
74	1	C074_1	2199	5.7145028653946e-05	2	0	C	188708	Thermotogae	0.000231446657331651
74	1	C074_1	2200	5.7145028653946e-05	2	0	O	2419	Thermotogales	0.000231446657331651
74	1	C074_1	2201	2.8572514326973e-05	1	1	F	188709	Thermotogaceae	0.000115723328665826
74	1	C074_1	2202	2.8572514326973e-05	1	0	F	1643950	Fervidobacteriaceae	0.000115723328665826
74	1	C074_1	2203	2.8572514326973e-05	1	0	G	2422	Fervidobacterium	0.000115723328665826
74	1	C074_1	2204	2.8572514326973e-05	1	0	S	2424	Fervidobacterium nodosum	0.000115723328665826
74	1	C074_1	2206	2.8572514326973e-05	1	0	P	40117	Nitrospirae	0.000115723328665826
74	1	C074_1	2207	2.8572514326973e-05	1	0	C	203693	Nitrospira	0.000115723328665826
74	1	C074_1	2208	2.8572514326973e-05	1	0	O	189778	Nitrospirales	0.000115723328665826
74	1	C074_1	2209	2.8572514326973e-05	1	0	F	189779	Nitrospiraceae	0.000115723328665826
74	1	C074_1	2210	2.8572514326973e-05	1	1	G	179	Leptospirillum	0.000115723328665826
74	1	C074_1	2211	0.185607053068017	6496	1	D	2157	Archaea	0.751738743013204
74	1	C074_1	2212	0.18557848055369	6495	5	P	28890	Euryarchaeota	0.751623019684538
74	1	C074_1	2214	0.182806946663973	6398	0	C	183925	Methanobacteria	0.740397856803953
74	1	C074_1	2215	0.182806946663973	6398	0	O	2158	Methanobacteriales	0.740397856803953
74	1	C074_1	2216	0.182806946663973	6398	5	F	2159	Methanobacteriaceae	0.740397856803953
74	1	C074_1	2217	0.182635511578011	6392	87	G	2172	Methanobrevibacter	0.739703516831958
74	1	C074_1	2218	0.179949695231276	6298	3117	S	2173	Methanobrevibacter smithii	0.728825523937371
74	1	C074_1	2220	8.5717542980919e-05	3	3	S	294671	Methanobrevibacter olleyae	0.000347169985997477
74	1	C074_1	2221	5.7145028653946e-05	2	0	S	83816	Methanobrevibacter ruminantium	0.000231446657331651
74	1	C074_1	2223	2.8572514326973e-05	1	1	S	224719	Methanobrevibacter sp. AbM4	0.000115723328665826
74	1	C074_1	2224	2.8572514326973e-05	1	1	S	230361	Methanobrevibacter millerae	0.000115723328665826
74	1	C074_1	2225	2.8572514326973e-05	1	0	G	2316	Methanosphaera	0.000115723328665826
74	1	C074_1	2226	2.8572514326973e-05	1	0	S	2317	Methanosphaera stadtmanae	0.000115723328665826
74	1	C074_1	2229	0.00262867131808152	92	11	C	183967	Thermoplasmata	0.010646546237256
74	1	C074_1	2230	0.00162863331663746	57	0	O	1235850	Methanomassiliicoccales	0.00659622973395207
74	1	C074_1	2231	0.00162863331663746	57	2	F	1577788	Methanomassiliicoccaceae	0.00659622973395207
74	1	C074_1	2232	0.001057183030098	37	0	G	1607807	Candidatus Methanoplasma	0.00428176316063555
74	1	C074_1	2233	0.001057183030098	37	37	S	1577791	Candidatus Methanoplasma termitum	0.00428176316063555
74	1	C074_1	2234	0.000514305257885514	18	0	G	1291539	Candidatus Methanomethylophilus	0.00208301991598486
74	1	C074_1	2235	0.000514305257885514	18	0	S	1291540	Candidatus Methanomethylophilus alvus	0.00208301991598486
74	1	C074_1	2237	0.000600022800866433	21	0	O	2301	Thermoplasmatales	0.00243018990198234
74	1	C074_1	2240	0.000600022800866433	21	21	S	1054217	Thermoplasmatales archaeon BRNA1	0.00243018990198234
74	1	C074_1	2242	8.5717542980919e-05	3	3	S	1495144	methanogenic archaeon ISO4-H5	0.000347169985997477
74	1	C074_1	2243	0.002114366060196	74	0	D	10239	Viruses	0.00856352632127111
74	1	C074_1	2245	0.002114366060196	74	0	O	28883	Caudovirales	0.00856352632127111
74	1	C074_1	2246	0.002114366060196	74	0	F	10699	Siphoviridae	0.00856352632127111
74	1	C074_1	2247	0.000942892972790109	33	0	G	186765	Lambdavirus	0.00381886984597225
74	1	C074_1	2249	0.000400015200577622	14	14	S	1147144	Enterobacteria phage HK225	0.00162012660132156
74	1	C074_1	2250	0.000371442686250649	13	13	S	10713	Enterobacteria phage phi80	0.00150440327265573
74	1	C074_1	2252	0.000200007600288811	7	7	S	1718158	Enterococcus phage IME-EFm5	0.00081006330066078
74	1	C074_1	2253	8.5717542980919e-05	3	3	S	1105171	Bacteroides phage B124-14	0.000347169985997477
74	1	C074_1	2254	2.8572514326973e-05	1	1	S	1610872	Staphylococcus phage IME-SA4	0.000115723328665826
74	1	C074_1	2255	2.8572514326973e-05	1	1	S	12390	Lactococcus phage phiLC3	0.000115723328665826
74	1	C074_1	2256	2.8572514326973e-05	1	1	S	354260	Lactococcus phage P335 sensu lato	0.000115723328665826
74	1	C074_1	2257	2.8572514326973e-05	1	1	S	1262517	Leuconostoc phage phiLN12	0.000115723328665826
74	1	C074_1	2258	2.8572514326973e-05	1	1	S	1747326	Enterococcus phage vB_EfaS_IME197	0.000115723328665826
74	1	C074_1	2259	2.8572514326973e-05	1	1	S	1262515	Leuconostoc phage phiLN03	0.000115723328665826
74	1	C074_1	2260	2.8572514326973e-05	1	1	S	51369	Lactobacillus phage A2	0.000115723328665826
74	1	C074_1	2261	0.000314297657596703	11	1	G	1623305	Sk1virus	0.00127295661532408
74	1	C074_1	2263	5.7145028653946e-05	2	2	S	1262533	Lactococcus phage 340	0.000231446657331651
74	1	C074_1	2264	5.7145028653946e-05	2	2	S	1262538	Lactococcus phage phi7	0.000231446657331651
74	1	C074_1	2265	2.8572514326973e-05	1	1	S	1262535	Lactococcus phage jm2	0.000115723328665826
74	1	C074_1	2266	2.8572514326973e-05	1	1	S	1262536	Lactococcus phage jm3	0.000115723328665826
74	1	C074_1	2267	2.8572514326973e-05	1	1	S	1262537	Lactococcus phage P680	0.000115723328665826
74	1	C074_1	2268	5.7145028653946e-05	2	2	S	287412	Lactococcus virus Sl4	0.000231446657331651
74	1	C074_1	2269	2.8572514326973e-05	1	1	S	1165134	Lactococcus virus ASCC191	0.000115723328665826
74	1	C074_1	2270	8.5717542980919e-05	3	0	G	308911	N15virus	0.000347169985997477
74	1	C074_1	2271	8.5717542980919e-05	3	3	S	40631	Escherichia virus N15	0.000347169985997477
74	1	C074_1	2272	2.8572514326973e-05	1	1	G	2169654	Hk97virus	0.000115723328665826
75	1	C075_1	0	100	3499833	0	-	50000	total	378.317380189276
75	1	C075_1	1	73.5671673476992	2574728	2574728	U	0	unclassified	278.317380189276
75	1	C075_1	2	26.4328326523008	925105	143	R	1	root	100
75	1	C075_1	4	26.3598863145756	922552	7135	D	2	Bacteria	99.7240313261738
75	1	C075_1	6	20.2412229383516	708409	5038	P	1239	Firmicutes	76.5760643386426
75	1	C075_1	7	19.4823295854402	681849	51	C	186801	Clostridia	73.7050388874776
75	1	C075_1	8	19.4783865401578	681711	16894	O	186802	Clostridiales	73.6901216618654
75	1	C075_1	9	11.3754284847306	398121	3387	F	186803	Lachnospiraceae	43.0352230287373
75	1	C075_1	11	6.68726193506947	234043	0	S	39491	Eubacterium rectale	25.2990741591495
75	1	C075_1	13	0.00202866822502674	71	71	S	712991	Lachnospiraceae bacterium oral taxon 500	0.00767480448165343
75	1	C075_1	14	3.31772973167577	116115	0	G	207244	Anaerostipes	12.5515482026365
75	1	C075_1	15	3.31772973167577	116115	116115	S	649756	Anaerostipes hadrus	12.5515482026365
75	1	C075_1	16	0.632458748746012	22135	0	G	841	Roseburia	2.39270136903379
75	1	C075_1	17	0.632458748746012	22135	0	S	301301	Roseburia hominis	2.39270136903379
75	1	C075_1	19	0.325986982807465	11409	723	G	1506553	Lachnoclostridium	1.23326541311527
75	1	C075_1	20	0.193294937215576	6765	6765	S	208479	Clostridium bolteae	0.731268342512472
75	1	C075_1	21	0.0528310922264005	1849	1849	S	1871021	Lachnoclostridium phocaeense	0.199869204036299
75	1	C075_1	22	0.0349159517039813	1222	1222	S	1834196	Lachnoclostridium sp. YL32	0.132093113754655
75	1	C075_1	23	0.01648650092733	577	0	S	84030	Clostridium saccharolyticum	0.0623712983931554
75	1	C075_1	25	0.006114577466982	214	0	S	66219	Lachnoclostridium phytofermentans	0.0231325092827301
75	1	C075_1	27	0.00168579472220532	59	0	S	29370	Clostridium sphenoides	0.00637765442841623
75	1	C075_1	29	0.282299183989636	9880	1669	G	572511	Blautia	1.06798687716529
75	1	C075_1	30	0.133234928638024	4663	0	S	1322	Blautia hansenii	0.504050891520422
75	1	C075_1	32	0.0978332394717119	3424	3424	S	1912897	Blautia sp. N6H1-15	0.370120148523681
75	1	C075_1	33	0.0028572791901785	100	100	S	1796616	Blautia sp. YL58	0.0108095837769767
75	1	C075_1	34	0.000685747005642841	24	24	S	1532	Blautia coccoides	0.0025943001064744
75	1	C075_1	35	0.0162579185921157	569	175	G	830	Butyrivibrio	0.0615065316909972
75	1	C075_1	36	0.00754321706207125	264	264	S	831	Butyrivibrio fibrisolvens	0.0285373011712184
75	1	C075_1	37	0.00291442477398207	102	102	S	185008	Butyrivibrio hungatei	0.0110257754525162
75	1	C075_1	38	0.000800038173249981	28	0	S	43305	Butyrivibrio proteoclasticus	0.00302668345755347
75	1	C075_1	40	0.00660031492931234	231	0	G	1663717	Herbinix	0.0249701385248161
75	1	C075_1	41	0.00660031492931234	231	231	S	1679721	Herbinix luporum	0.0249701385248161
75	1	C075_1	42	0.00562884000465165	197	0	G	2039240	Anaerotignum	0.021294880040644
75	1	C075_1	43	0.00562884000465165	197	0	S	28446	Anaerotignum propionicum	0.021294880040644
75	1	C075_1	45	0.00240011451974994	84	0	G	698776	Cellulosilyticum	0.0090800503726604
75	1	C075_1	46	0.00240011451974994	84	0	S	29360	Cellulosilyticum lentocellum	0.0090800503726604
75	1	C075_1	48	5.83967863609492	204379	785	F	541000	Ruminococcaceae	22.0925192275471
75	1	C075_1	49	3.53645445368393	123770	670	G	1263	Ruminococcus	13.379021840764
75	1	C075_1	50	3.497452592738	122405	122405	S	1160721	Ruminococcus bicirculans	13.2314710222083
75	1	C075_1	51	0.0145721238699104	510	0	S	1161942	Ruminococcus champanellensis	0.055128877262581
75	1	C075_1	53	0.00528596650183023	185	0	S	1264	Ruminococcus albus	0.0199977299874068
75	1	C075_1	55	2.25322179658287	78859	0	G	216851	Faecalibacterium	8.52432967068603
75	1	C075_1	56	2.25322179658287	78859	78859	S	853	Faecalibacterium prausnitzii	8.52432967068603
75	1	C075_1	58	0.0144292599104014	505	505	S	1572656	Ruminococcaceae bacterium CPB6	0.0545883980737322
75	1	C075_1	59	0.00657174213741056	230	0	G	253238	Ethanoligenens	0.0248620426870463
75	1	C075_1	60	0.00657174213741056	230	0	S	253239	Ethanoligenens harbinense	0.0248620426870463
75	1	C075_1	62	0.00337158944441063	118	0	G	1637257	Mageeibacillus	0.0127553088568325
75	1	C075_1	63	0.00337158944441063	118	0	S	884684	Mageeibacillus indolicus	0.0127553088568325
75	1	C075_1	65	0.00234296893594637	82	7	G	1508657	Ruminiclostridium	0.00886385869712087
75	1	C075_1	66	0.000971474924660691	34	34	S	29343	Clostridium cellulosi	0.00367525848417207
75	1	C075_1	67	0.000485737462330345	17	17	S	1510	Clostridium stercorarium	0.00183762924208603
75	1	C075_1	68	0.000200009543312495	7	0	S	1521	Clostridium cellulolyticum	0.000756670864388367
75	1	C075_1	70	0.000200009543312495	7	7	S	84032	Clostridium thermosuccinogenes	0.000756670864388367
75	1	C075_1	71	0.000142863959508925	5	5	S	1515	Ruminiclostridium thermocellum	0.000540479188848833
75	1	C075_1	72	0.00011429116760714	4	0	S	288965	Clostridium clariflavum	0.000432383351079067
75	1	C075_1	74	2.8572791901785e-05	1	1	S	1834198	Ruminiclostridium sp. KB18	0.000108095837769767
75	1	C075_1	75	0.000771465381348196	27	0	G	236752	Fastidiosipila	0.0029185876197837
75	1	C075_1	76	0.000771465381348196	27	27	S	236753	Fastidiosipila sanguinis	0.0029185876197837
75	1	C075_1	77	8.57183757053551e-05	3	0	G	1890281	Herbivorax	0.0003242875133093
75	1	C075_1	78	8.57183757053551e-05	3	3	S	1677857	Herbivorax saccincola	0.0003242875133093
75	1	C075_1	79	0.933130237928495	32658	6	F	186806	Eubacteriaceae	3.53019386988504
75	1	C075_1	80	0.932701646049969	32643	116	G	1730	Eubacterium	3.52857243231849
75	1	C075_1	81	0.714805535006956	25017	25017	S	39488	Eubacterium hallii	2.70423357348625
75	1	C075_1	82	0.199352369098754	6977	0	S	39485	Eubacterium eligens	0.754184660119662
75	1	C075_1	84	0.00788609056489267	276	62	S	1736	Eubacterium limosum	0.0298344512244556
75	1	C075_1	86	0.00734320751875875	257	0	S	29322	Eubacterium cellulosolvens	0.02778063030683
75	1	C075_1	88	0.000257155127116065	9	6	G	33951	Acetobacterium	0.0009728625399279
75	1	C075_1	89	5.71455838035701e-05	2	2	S	2184575	Acetobacterium sp. KB-1	0.000216191675539533
75	1	C075_1	90	2.8572791901785e-05	1	0	S	33952	Acetobacterium woodii	0.000108095837769767
75	1	C075_1	92	0.509995762654961	17849	21	F	186804	Peptostreptococcaceae	1.92940260835257
75	1	C075_1	93	0.505166960823559	17680	0	G	1870884	Clostridioides	1.91113441176947
75	1	C075_1	94	0.505166960823559	17680	12311	S	1496	Clostridioides difficile	1.91113441176947
75	1	C075_1	99	0.00168579472220532	59	0	G	1849828	Paeniclostridium	0.00637765442841623
75	1	C075_1	100	0.00168579472220532	59	59	S	1505	Paeniclostridium sordellii	0.00637765442841623
75	1	C075_1	101	0.0013429212193839	47	0	G	44259	Filifactor	0.00508050437517903
75	1	C075_1	102	0.0013429212193839	47	0	S	143361	Filifactor alocis	0.00508050437517903
75	1	C075_1	104	0.000542883046133916	19	0	G	1481960	Peptoclostridium	0.00205382091762557
75	1	C075_1	105	0.000542883046133916	19	0	S	1731	Peptoclostridium acidaminophilum	0.00205382091762557
75	1	C075_1	108	0.00045716467042856	16	16	S	2081703	Peptostreptococcaceae bacterium oral taxon 929	0.00172953340431627
75	1	C075_1	109	0.000200009543312495	7	0	G	186831	Acetoanaerobium	0.000756670864388367
75	1	C075_1	110	0.000200009543312495	7	7	S	1511	Acetoanaerobium sticklandii	0.000756670864388367
75	1	C075_1	112	0.0944330772353995	3305	0	G	946234	Flavonifractor	0.357256743829079
75	1	C075_1	113	0.0944330772353995	3305	3305	S	292800	Flavonifractor plautii	0.357256743829079
75	1	C075_1	114	0.0602028725370611	2107	0	G	1392389	Intestinimonas	0.227757930180898
75	1	C075_1	115	0.0602028725370611	2107	2107	S	1297617	Intestinimonas butyriciproducens	0.227757930180898
75	1	C075_1	116	0.00997190437372297	349	0	G	2039302	Monoglobus	0.0377254473816486
75	1	C075_1	117	0.00997190437372297	349	349	S	1981510	Monoglobus pectinilyticus	0.0377254473816486
75	1	C075_1	118	0.095433124951962	3340	22	F	31979	Clostridiaceae	0.361040098151021
75	1	C075_1	119	0.0566598463412397	1983	151	G	1485	Clostridium	0.214354046297447
75	1	C075_1	120	0.045716467042856	1600	1600	S	1042156	Clostridium sp. SY8519	0.172953340431627
75	1	C075_1	121	0.00280013360637493	98	98	S	1502	Clostridium perfringens	0.0105933921014371
75	1	C075_1	122	0.000685747005642841	24	17	S	1491	Clostridium botulinum	0.0025943001064744
75	1	C075_1	125	0.000657174213741056	23	23	S	1494	Clostridium cochlearium	0.00248620426870463
75	1	C075_1	126	0.00040001908662499	14	14	S	1534	Clostridium kluyveri	0.00151334172877673
75	1	C075_1	127	0.000314300710919635	11	0	S	238834	Clostridium estertheticum	0.00118905421546743
75	1	C075_1	129	0.00022858233521428	8	8	S	1492	Clostridium butyricum	0.000864766702158133
75	1	C075_1	130	0.00017143675141071	6	0	S	1493	Clostridium cellulovorans	0.0006485750266186
75	1	C075_1	132	0.00017143675141071	6	6	S	1216932	Clostridium bornimense	0.0006485750266186
75	1	C075_1	133	0.00017143675141071	6	2	S	1513	Clostridium tetani	0.0006485750266186
75	1	C075_1	135	0.000142863959508925	5	5	S	641107	Clostridium sp. DL-VIII	0.000540479188848833
75	1	C075_1	136	0.000142863959508925	5	5	S	1519	Clostridium tyrobutyricum	0.000540479188848833
75	1	C075_1	137	0.00011429116760714	4	0	S	1520	Clostridium beijerinckii	0.000432383351079067
75	1	C075_1	139	0.00011429116760714	4	4	S	46867	Clostridium chauvoei	0.000432383351079067
75	1	C075_1	140	8.57183757053551e-05	3	3	S	1561	Clostridium baratii	0.0003242875133093
75	1	C075_1	141	8.57183757053551e-05	3	3	S	29341	Clostridium argentinense	0.0003242875133093
75	1	C075_1	142	8.57183757053551e-05	3	0	S	1501	Clostridium pasteurianum	0.0003242875133093
75	1	C075_1	144	5.71455838035701e-05	2	2	S	1488	Clostridium acetobutylicum	0.000216191675539533
75	1	C075_1	145	5.71455838035701e-05	2	2	S	394958	Clostridium taeniosporum	0.000216191675539533
75	1	C075_1	146	2.8572791901785e-05	1	1	S	36745	Clostridium saccharoperbutylacetonicum	0.000108095837769767
75	1	C075_1	147	2.8572791901785e-05	1	0	S	1542	Clostridium novyi	0.000108095837769767
75	1	C075_1	149	2.8572791901785e-05	1	1	S	169679	Clostridium saccharobutylicum	0.000108095837769767
75	1	C075_1	150	2.8572791901785e-05	1	1	S	1497	Clostridium formicaceticum	0.000108095837769767
75	1	C075_1	151	2.8572791901785e-05	1	1	S	1702238	Clostridium sp. MF28	0.000108095837769767
75	1	C075_1	152	0.0375160757670437	1313	0	G	1981033	Mordavella	0.141929834991704
75	1	C075_1	153	0.0375160757670437	1313	1313	S	2086584	Mordavella sp. Marseille-P3756	0.141929834991704
75	1	C075_1	154	0.00028572791901785	10	0	G	114627	Alkaliphilus	0.00108095837769767
75	1	C075_1	155	0.000142863959508925	5	0	S	208226	Alkaliphilus metalliredigens	0.000540479188848833
75	1	C075_1	157	0.000142863959508925	5	0	S	461876	Alkaliphilus oremlandii	0.000540479188848833
75	1	C075_1	160	0.000200009543312495	7	7	S	2082193	Clostridiaceae bacterium 14S0207	0.000756670864388367
75	1	C075_1	161	0.00011429116760714	4	3	G	49082	Candidatus Arthromitus	0.000432383351079067
75	1	C075_1	162	2.8572791901785e-05	1	1	S	1041504	Candidatus Arthromitus sp. SFB-rat-Yit	0.000108095837769767
75	1	C075_1	163	2.8572791901785e-05	1	0	G	390805	Geosporobacter	0.000108095837769767
75	1	C075_1	164	2.8572791901785e-05	1	1	S	1424294	Geosporobacter ferrireducens	0.000108095837769767
75	1	C075_1	165	0.0577456124335075	2021	0	F	990719	Christensenellaceae	0.218461688132698
75	1	C075_1	166	0.0577456124335075	2021	0	G	990721	Christensenella	0.218461688132698
75	1	C075_1	167	0.0577456124335075	2021	2021	S	1805714	Christensenella massiliensis	0.218461688132698
75	1	C075_1	168	0.0093433029518837	327	0	F	216572	Oscillospiraceae	0.0353473389507137
75	1	C075_1	169	0.0093433029518837	327	0	G	459786	Oscillibacter	0.0353473389507137
75	1	C075_1	170	0.0093433029518837	327	0	S	351091	Oscillibacter valericigenes	0.0353473389507137
75	1	C075_1	172	0.00337158944441063	118	42	F	186807	Peptococcaceae	0.0127553088568325
75	1	C075_1	173	0.000657174213741056	23	0	G	51514	Dehalobacterium	0.00248620426870463
75	1	C075_1	174	0.000657174213741056	23	23	S	51515	Dehalobacterium formicoaceticum	0.00248620426870463
75	1	C075_1	175	0.000571455838035701	20	2	G	36853	Desulfitobacterium	0.00216191675539533
75	1	C075_1	176	0.00045716467042856	16	0	S	142877	Desulfitobacterium metallireducens	0.00172953340431627
75	1	C075_1	178	5.71455838035701e-05	2	0	S	36854	Desulfitobacterium dehalogenans	0.000216191675539533
75	1	C075_1	180	0.000257155127116065	9	8	G	56112	Dehalobacter	0.0009728625399279
75	1	C075_1	181	2.8572791901785e-05	1	1	S	1131462	Dehalobacter sp. CF	0.000108095837769767
75	1	C075_1	182	0.000200009543312495	7	0	G	2282742	Desulfofarcimen	0.000756670864388367
75	1	C075_1	183	0.000200009543312495	7	0	S	58138	Desulfofarcimen acetoxidans	0.000756670864388367
75	1	C075_1	185	0.00017143675141071	6	3	G	79206	Desulfosporosinus	0.0006485750266186
75	1	C075_1	186	8.57183757053551e-05	3	0	S	885581	Desulfosporosinus acidiphilus	0.0003242875133093
75	1	C075_1	188	0.00011429116760714	4	0	G	1562	Desulfotomaculum	0.000432383351079067
75	1	C075_1	189	8.57183757053551e-05	3	0	S	1565	Desulfotomaculum nigrificans	0.0003242875133093
75	1	C075_1	191	2.8572791901785e-05	1	1	S	1833852	Desulfotomaculum ferrireducens	0.000108095837769767
75	1	C075_1	192	8.57183757053551e-05	3	0	G	51196	Syntrophobotulus	0.0003242875133093
75	1	C075_1	193	8.57183757053551e-05	3	0	S	51197	Syntrophobotulus glycolicus	0.0003242875133093
75	1	C075_1	195	8.57183757053551e-05	3	0	G	2282740	Desulfallas	0.0003242875133093
75	1	C075_1	196	8.57183757053551e-05	3	0	S	102134	Desulfallas gibsoniae	0.0003242875133093
75	1	C075_1	198	2.8572791901785e-05	1	0	G	471826	Candidatus Desulforudis	0.000108095837769767
75	1	C075_1	199	2.8572791901785e-05	1	0	S	471827	Candidatus Desulforudis audaxviator	0.000108095837769767
75	1	C075_1	202	0.00222867776833923	78	2	F	543314	Clostridiales Family XIII. Incertae Sedis	0.0084314753460418
75	1	C075_1	203	0.00120005725987497	42	0	S	143393	Eubacterium sulci	0.0045400251863302
75	1	C075_1	205	0.000971474924660691	34	8	G	86331	Mogibacterium	0.00367525848417207
75	1	C075_1	206	0.000714319797544626	25	25	S	114527	Mogibacterium diversum	0.00270239594424417
75	1	C075_1	207	2.8572791901785e-05	1	1	S	86332	Mogibacterium pumilum	0.000108095837769767
75	1	C075_1	208	0.000142863959508925	5	0	F	539000	Clostridiales Family XVII. Incertae Sedis	0.000540479188848833
75	1	C075_1	209	0.000142863959508925	5	0	G	73918	Thermaerobacter	0.000540479188848833
75	1	C075_1	210	0.000142863959508925	5	0	S	73919	Thermaerobacter marianensis	0.000540479188848833
75	1	C075_1	212	5.71455838035701e-05	2	0	F	543347	Clostridiales Family XVI. Incertae Sedis	0.000216191675539533
75	1	C075_1	213	5.71455838035701e-05	2	0	G	178898	Carboxydocella	0.000216191675539533
75	1	C075_1	214	5.71455838035701e-05	2	2	S	178899	Carboxydocella thermautotrophica	0.000216191675539533
75	1	C075_1	215	0.000971474924660691	34	0	F	31984	Heliobacteriaceae	0.00367525848417207
75	1	C075_1	216	0.000971474924660691	34	0	G	2697	Heliobacterium	0.00367525848417207
75	1	C075_1	217	0.000971474924660691	34	0	S	35701	Heliobacterium modesticaldum	0.00367525848417207
75	1	C075_1	219	0.000742892589446411	26	19	F	68298	Syntrophomonadaceae	0.00281049178201393
75	1	C075_1	220	0.00017143675141071	6	0	G	862	Syntrophomonas	0.0006485750266186
75	1	C075_1	221	0.00017143675141071	6	0	S	863	Syntrophomonas wolfei	0.0006485750266186
75	1	C075_1	224	2.8572791901785e-05	1	0	G	129001	Syntrophothermus	0.000108095837769767
75	1	C075_1	225	2.8572791901785e-05	1	0	S	86170	Syntrophothermus lipocalidus	0.000108095837769767
75	1	C075_1	227	0.000142863959508925	5	0	F	543349	Symbiobacteriaceae	0.000540479188848833
75	1	C075_1	228	0.000142863959508925	5	0	G	2733	Symbiobacterium	0.000540479188848833
75	1	C075_1	229	0.000142863959508925	5	0	S	2734	Symbiobacterium thermophilum	0.000540479188848833
75	1	C075_1	231	0.00225725056024102	79	6	O	68295	Thermoanaerobacterales	0.00853957118381157
75	1	C075_1	232	0.00137149401128568	48	8	F	186814	Thermoanaerobacteraceae	0.0051886002129488
75	1	C075_1	233	0.00100004771656248	35	35	G	1754	Thermoanaerobacter	0.00378335432194183
75	1	C075_1	234	0.00011429116760714	4	0	G	202949	Thermanaeromonas	0.000432383351079067
75	1	C075_1	235	0.00011429116760714	4	0	S	161154	Thermanaeromonas toyohensis	0.000432383351079067
75	1	C075_1	237	2.8572791901785e-05	1	0	G	140458	Thermacetogenium	0.000108095837769767
75	1	C075_1	238	2.8572791901785e-05	1	0	S	85874	Thermacetogenium phaeum	0.000108095837769767
75	1	C075_1	240	0.000714319797544626	25	0	F	543371	Thermoanaerobacterales Family III. Incertae Sedis	0.00270239594424417
75	1	C075_1	241	0.000428591878526775	15	4	G	28895	Thermoanaerobacterium	0.0016214375665465
75	1	C075_1	242	0.00022858233521428	8	0	S	29329	Thermoanaerobacterium xylanolyticum	0.000864766702158133
75	1	C075_1	244	5.71455838035701e-05	2	2	S	1550240	Thermoanaerobacterium sp. RBIITD	0.000216191675539533
75	1	C075_1	245	2.8572791901785e-05	1	1	S	1517	Thermoanaerobacterium thermosaccharolyticum	0.000108095837769767
75	1	C075_1	246	0.000200009543312495	7	0	G	44000	Caldicellulosiruptor	0.000756670864388367
75	1	C075_1	247	0.000200009543312495	7	0	S	44001	Caldicellulosiruptor saccharolyticus	0.000756670864388367
75	1	C075_1	249	8.57183757053551e-05	3	0	G	291988	Thermosediminibacter	0.0003242875133093
75	1	C075_1	250	8.57183757053551e-05	3	0	S	291990	Thermosediminibacter oceani	0.0003242875133093
75	1	C075_1	252	0.000142863959508925	5	0	O	53433	Halanaerobiales	0.000540479188848833
75	1	C075_1	253	8.57183757053551e-05	3	0	F	53434	Halobacteroidaceae	0.0003242875133093
75	1	C075_1	254	8.57183757053551e-05	3	0	G	28186	Acetohalobium	0.0003242875133093
75	1	C075_1	255	8.57183757053551e-05	3	0	S	28187	Acetohalobium arabaticum	0.0003242875133093
75	1	C075_1	257	5.71455838035701e-05	2	0	F	972	Halanaerobiaceae	0.000216191675539533
75	1	C075_1	258	2.8572791901785e-05	1	0	G	2330	Halanaerobium	0.000108095837769767
75	1	C075_1	259	2.8572791901785e-05	1	0	S	2331	Halanaerobium praevalens	0.000108095837769767
75	1	C075_1	261	2.8572791901785e-05	1	0	G	32636	Halothermothrix	0.000108095837769767
75	1	C075_1	262	2.8572791901785e-05	1	0	S	31909	Halothermothrix orenii	0.000108095837769767
75	1	C075_1	264	8.57183757053551e-05	3	0	O	485256	Natranaerobiales	0.0003242875133093
75	1	C075_1	265	8.57183757053551e-05	3	0	F	485255	Natranaerobiaceae	0.0003242875133093
75	1	C075_1	266	8.57183757053551e-05	3	0	G	375928	Natranaerobius	0.0003242875133093
75	1	C075_1	267	8.57183757053551e-05	3	0	S	375929	Natranaerobius thermophilus	0.0003242875133093
75	1	C075_1	269	0.275241704389895	9633	33	C	91061	Bacilli	1.04128720523616
75	1	C075_1	270	0.266927021946476	9342	1783	O	186826	Lactobacillales	1.00983131644516
75	1	C075_1	271	0.165979348157469	5809	5	F	1300	Streptococcaceae	0.627928721604575
75	1	C075_1	272	0.164722145313791	5765	516	G	1301	Streptococcus	0.623172504742705
75	1	C075_1	273	0.0687461373156948	2406	2406	S	1311	Streptococcus agalactiae	0.260078585674059
75	1	C075_1	274	0.0236296989027762	827	655	S	1304	Streptococcus salivarius	0.089395257835597
75	1	C075_1	277	0.0143435415346961	502	100	S	197614	Streptococcus pasteurianus	0.0542641105604229
75	1	C075_1	279	0.010629078587464	372	81	S	1318	Streptococcus parasanguinis	0.0402116516503532
75	1	C075_1	282	0.00565741279655344	198	182	S	1308	Streptococcus thermophilus	0.0214029758784138
75	1	C075_1	291	0.00397161807434812	139	139	S	150055	Streptococcus lutetiensis	0.0150253214499976
75	1	C075_1	292	0.00340016223631242	119	27	S	1307	Streptococcus suis	0.0128634046946022
75	1	C075_1	298	0.00205724101692852	72	0	S	1336	Streptococcus equi	0.0077829003194232
75	1	C075_1	300	0.00022858233521428	8	1	S	1334	Streptococcus dysgalactiae	0.000864766702158133
75	1	C075_1	305	0.00222867776833923	78	78	S	1335	Streptococcus equinus	0.0084314753460418
75	1	C075_1	306	0.00211438660073209	74	28	S	1303	Streptococcus oralis	0.00799909199496273
75	1	C075_1	310	0.00117148446797319	41	39	S	1328	Streptococcus anginosus	0.00443192934856043
75	1	C075_1	312	0.000628601421839271	22	15	S	1338	Streptococcus intermedius	0.00237810843093487
75	1	C075_1	315	0.000142863959508925	5	0	S	76860	Streptococcus constellatus	0.000540479188848833
75	1	C075_1	317	0.00180008588981246	63	31	S	1305	Streptococcus sanguinis	0.0068100377794953
75	1	C075_1	319	0.0013429212193839	47	24	S	28037	Streptococcus mitis	0.00508050437517903
75	1	C075_1	321	0.00105719330036605	37	37	S	1759399	Streptococcus sp. A12	0.00399954599748137
75	1	C075_1	322	0.000857183757053551	30	30	S	1839799	Streptococcus sp. FDAARGOS_192	0.003242875133093
75	1	C075_1	323	0.000857183757053551	30	26	S	1313	Streptococcus pneumoniae	0.003242875133093
75	1	C075_1	326	0.000771465381348196	27	17	S	1302	Streptococcus gordonii	0.0029185876197837
75	1	C075_1	329	0.000771465381348196	27	27	S	113107	Streptococcus australis	0.0029185876197837
75	1	C075_1	330	0.000685747005642841	24	19	S	1309	Streptococcus mutans	0.0025943001064744
75	1	C075_1	333	0.000542883046133916	19	19	S	1326	Streptococcus acidominimus	0.00205382091762557
75	1	C075_1	334	0.000485737462330345	17	17	S	712633	Streptococcus sp. oral taxon 431	0.00183762924208603
75	1	C075_1	335	0.00045716467042856	16	16	S	1902136	Streptococcus sp. NPS 308	0.00172953340431627
75	1	C075_1	336	0.00040001908662499	14	3	S	45634	Streptococcus cristatus	0.00151334172877673
75	1	C075_1	339	0.000200009543312495	7	7	S	1156433	Streptococcus sp. I-P16	0.000756670864388367
75	1	C075_1	340	0.000200009543312495	7	7	S	1156431	Streptococcus sp. I-G2	0.000756670864388367
75	1	C075_1	341	0.000142863959508925	5	0	S	102684	Streptococcus infantarius	0.000540479188848833
75	1	C075_1	344	0.00011429116760714	4	4	S	712624	Streptococcus sp. oral taxon 064	0.000432383351079067
75	1	C075_1	345	5.71455838035701e-05	2	2	S	82348	Streptococcus pluranimalium	0.000216191675539533
75	1	C075_1	346	5.71455838035701e-05	2	2	S	1825069	Streptococcus marmotae	0.000216191675539533
75	1	C075_1	347	5.71455838035701e-05	2	2	S	1346	Streptococcus iniae	0.000216191675539533
75	1	C075_1	348	2.8572791901785e-05	1	0	S	257758	Streptococcus pseudopneumoniae	0.000108095837769767
75	1	C075_1	350	2.8572791901785e-05	1	0	S	315405	Streptococcus gallolyticus	0.000108095837769767
75	1	C075_1	353	2.8572791901785e-05	1	1	S	1814128	Streptococcus halotolerans	0.000108095837769767
75	1	C075_1	354	2.8572791901785e-05	1	1	S	1314	Streptococcus pyogenes	0.000108095837769767
75	1	C075_1	355	2.8572791901785e-05	1	1	S	1888195	Streptococcus himalayensis	0.000108095837769767
75	1	C075_1	356	2.8572791901785e-05	1	1	S	1310	Streptococcus sobrinus	0.000108095837769767
75	1	C075_1	357	0.00111433888416962	39	1	G	1357	Lactococcus	0.0042157376730209
75	1	C075_1	358	0.00102862050846426	36	4	S	1358	Lactococcus lactis	0.0038914501597116
75	1	C075_1	364	2.8572791901785e-05	1	1	S	1363	Lactococcus garvieae	0.000108095837769767
75	1	C075_1	365	2.8572791901785e-05	1	1	S	1366	Lactococcus raffinolactis	0.000108095837769767
75	1	C075_1	366	0.0327729923113474	1147	0	F	81852	Enterococcaceae	0.123985925921922
75	1	C075_1	367	0.0327444195194456	1146	20	G	1350	Enterococcus	0.123877830084153
75	1	C075_1	368	0.0282299183989636	988	955	S	1352	Enterococcus faecium	0.106798687716529
75	1	C075_1	372	0.00231439614404459	81	81	S	44008	Enterococcus cecorum	0.0087557628593511
75	1	C075_1	373	0.000600028629937486	21	15	S	1351	Enterococcus faecalis	0.0022700125931651
75	1	C075_1	376	0.00045716467042856	16	16	S	160453	Enterococcus gilvus	0.00172953340431627
75	1	C075_1	377	0.00045716467042856	16	16	S	2060307	Enterococcus sp. FDAARGOS_375	0.00172953340431627
75	1	C075_1	378	0.00011429116760714	4	4	S	417368	Enterococcus thailandicus	0.000432383351079067
75	1	C075_1	379	2.8572791901785e-05	1	0	G	2737	Vagococcus	0.000108095837769767
75	1	C075_1	380	2.8572791901785e-05	1	1	S	519472	Vagococcus teuberi	0.000108095837769767
75	1	C075_1	381	0.0107433697550712	376	7	F	33958	Lactobacillaceae	0.0406440350014323
75	1	C075_1	382	0.0105147874198569	368	101	G	1578	Lactobacillus	0.0397792682992741
75	1	C075_1	383	0.00314300710919635	110	0	S	1623	Lactobacillus ruminis	0.0118905421546743
75	1	C075_1	385	0.00188580426551781	66	66	S	1590	Lactobacillus plantarum	0.0071343252928046
75	1	C075_1	386	0.00117148446797319	41	38	S	1624	Lactobacillus salivarius	0.00443192934856043
75	1	C075_1	388	0.00034287350282142	12	0	S	97478	Lactobacillus mucosae	0.0012971500532372
75	1	C075_1	390	0.000257155127116065	9	0	S	267818	Lactobacillus kefiranofaciens	0.0009728625399279
75	1	C075_1	392	8.57183757053551e-05	3	3	S	1599	Lactobacillus sakei	0.0003242875133093
75	1	C075_1	393	8.57183757053551e-05	3	3	S	1613	Lactobacillus fermentum	0.0003242875133093
75	1	C075_1	394	8.57183757053551e-05	3	3	S	1601	Lactobacillus agilis	0.0003242875133093
75	1	C075_1	396	8.57183757053551e-05	3	2	S	1597	Lactobacillus paracasei	0.0003242875133093
75	1	C075_1	399	5.71455838035701e-05	2	0	S	1603	Lactobacillus amylophilus	0.000216191675539533
75	1	C075_1	401	5.71455838035701e-05	2	2	S	33959	Lactobacillus johnsonii	0.000216191675539533
75	1	C075_1	402	5.71455838035701e-05	2	2	S	1584	Lactobacillus delbrueckii	0.000216191675539533
75	1	C075_1	403	5.71455838035701e-05	2	2	S	1622	Lactobacillus murinus	0.000216191675539533
75	1	C075_1	404	2.8572791901785e-05	1	1	S	240427	Lactobacillus paracollinoides	0.000108095837769767
75	1	C075_1	405	2.8572791901785e-05	1	1	S	375175	Lactobacillus backii	0.000108095837769767
75	1	C075_1	406	2.8572791901785e-05	1	1	S	89059	Lactobacillus acidipiscis	0.000108095837769767
75	1	C075_1	407	2.8572791901785e-05	1	0	S	47715	Lactobacillus rhamnosus	0.000108095837769767
75	1	C075_1	409	2.8572791901785e-05	1	0	S	293371	Lactobacillus oligofermentans	0.000108095837769767
75	1	C075_1	411	2.8572791901785e-05	1	1	S	148814	Lactobacillus kunkeei	0.000108095837769767
75	1	C075_1	412	2.8572791901785e-05	1	0	S	1193095	Lactobacillus hokkaidonensis	0.000108095837769767
75	1	C075_1	414	2.8572791901785e-05	1	1	S	1604	Lactobacillus amylovorus	0.000108095837769767
75	1	C075_1	415	2.8572791901785e-05	1	0	S	1602	Lactobacillus alimentarius	0.000108095837769767
75	1	C075_1	417	2.8572791901785e-05	1	0	G	1253	Pediococcus	0.000108095837769767
75	1	C075_1	418	2.8572791901785e-05	1	1	S	187452	Pediococcus claussenii	0.000108095837769767
75	1	C075_1	419	0.00620029584268735	217	1	F	81850	Leuconostocaceae	0.0234567967960394
75	1	C075_1	420	0.00577170396416058	202	4	G	46255	Weissella	0.0218353592294929
75	1	C075_1	421	0.0055431216289463	194	194	S	137591	Weissella cibaria	0.0209705925273347
75	1	C075_1	422	8.57183757053551e-05	3	3	S	1631871	Weissella jogaejeotgali	0.0003242875133093
75	1	C075_1	423	2.8572791901785e-05	1	1	S	1249	Weissella paramesenteroides	0.000108095837769767
75	1	C075_1	424	0.00040001908662499	14	5	G	1243	Leuconostoc	0.00151334172877673
75	1	C075_1	425	0.00011429116760714	4	3	S	33964	Leuconostoc citreum	0.000432383351079067
75	1	C075_1	427	5.71455838035701e-05	2	0	S	1244	Leuconostoc gelidum	0.000216191675539533
75	1	C075_1	429	2.8572791901785e-05	1	0	S	1245	Leuconostoc mesenteroides	0.000108095837769767
75	1	C075_1	431	2.8572791901785e-05	1	0	S	136609	Leuconostoc kimchii	0.000108095837769767
75	1	C075_1	433	2.8572791901785e-05	1	1	S	255248	Leuconostoc garlicum	0.000108095837769767
75	1	C075_1	434	0.00022858233521428	8	0	F	186828	Carnobacteriaceae	0.000864766702158133
75	1	C075_1	435	0.000142863959508925	5	0	G	191769	Marinilactibacillus	0.000540479188848833
75	1	C075_1	436	0.000142863959508925	5	5	S	1911586	Marinilactibacillus sp. 15R	0.000540479188848833
75	1	C075_1	437	8.57183757053551e-05	3	0	G	2747	Carnobacterium	0.0003242875133093
75	1	C075_1	438	8.57183757053551e-05	3	3	S	2748	Carnobacterium divergens	0.0003242875133093
75	1	C075_1	439	5.71455838035701e-05	2	0	F	186827	Aerococcaceae	0.000216191675539533
75	1	C075_1	440	5.71455838035701e-05	2	0	G	1375	Aerococcus	0.000216191675539533
75	1	C075_1	441	5.71455838035701e-05	2	2	S	119206	Aerococcus sanguinicola	0.000216191675539533
75	1	C075_1	442	0.00737178031066054	258	26	O	1385	Bacillales	0.0278887261445998
75	1	C075_1	443	0.00277156081447315	97	1	F	186822	Paenibacillaceae	0.0104852962636674
75	1	C075_1	444	0.00251440568735708	88	9	G	44249	Paenibacillus	0.00951243372373947
75	1	C075_1	445	0.00051431025423213	18	18	S	1536774	Paenibacillus sp. FSL H7-0357	0.0019457250798558
75	1	C075_1	446	0.000314300710919635	11	11	S	1536772	Paenibacillus sp. FSL R7-0273	0.00118905421546743
75	1	C075_1	447	0.00028572791901785	10	10	S	162209	Paenibacillus naphthalenovorans	0.00108095837769767
75	1	C075_1	448	0.00022858233521428	8	0	S	159743	Paenibacillus terrae	0.000864766702158133
75	1	C075_1	450	0.00017143675141071	6	6	S	1464	Paenibacillus larvae	0.0006485750266186
75	1	C075_1	451	0.000142863959508925	5	0	S	61624	Paenibacillus mucilaginosus	0.000540479188848833
75	1	C075_1	454	8.57183757053551e-05	3	0	S	1406	Paenibacillus polymyxa	0.0003242875133093
75	1	C075_1	456	8.57183757053551e-05	3	3	S	1536769	Paenibacillus sp. FSL P4-0081	0.0003242875133093
75	1	C075_1	457	8.57183757053551e-05	3	3	S	1619311	Paenibacillus physcomitrellae	0.0003242875133093
75	1	C075_1	458	5.71455838035701e-05	2	2	S	1616788	Paenibacillus bovis	0.000216191675539533
75	1	C075_1	459	5.71455838035701e-05	2	2	S	1566358	Paenibacillus sp. IHBB 10380	0.000216191675539533
75	1	C075_1	460	5.71455838035701e-05	2	2	S	1462996	Paenibacillus yonginensis	0.000216191675539533
75	1	C075_1	461	2.8572791901785e-05	1	1	S	160799	Paenibacillus borealis	0.000108095837769767
75	1	C075_1	462	2.8572791901785e-05	1	1	S	169760	Paenibacillus stellifer	0.000108095837769767
75	1	C075_1	463	2.8572791901785e-05	1	1	S	1870820	Paenibacillus ihbetae	0.000108095837769767
75	1	C075_1	464	2.8572791901785e-05	1	1	S	1763538	Paenibacillus crassostreae	0.000108095837769767
75	1	C075_1	465	2.8572791901785e-05	1	1	S	44251	Paenibacillus durus	0.000108095837769767
75	1	C075_1	466	2.8572791901785e-05	1	1	S	414771	Paenibacillus donghaensis	0.000108095837769767
75	1	C075_1	467	0.00017143675141071	6	1	G	55080	Brevibacillus	0.0006485750266186
75	1	C075_1	468	0.00011429116760714	4	1	S	1393	Brevibacillus brevis	0.000432383351079067
75	1	C075_1	471	2.8572791901785e-05	1	1	S	1465	Brevibacillus laterosporus	0.000108095837769767
75	1	C075_1	473	5.71455838035701e-05	2	0	G	55079	Aneurinibacillus	0.000216191675539533
75	1	C075_1	474	5.71455838035701e-05	2	2	S	1500254	Aneurinibacillus soli	0.000216191675539533
75	1	C075_1	475	0.0019143770574196	67	7	F	186817	Bacillaceae	0.00724242113057437
75	1	C075_1	476	0.00120005725987497	42	7	G	1386	Bacillus	0.0045400251863302
75	1	C075_1	478	0.000371446294723205	13	8	S	1396	Bacillus cereus	0.00140524589100697
75	1	C075_1	481	5.71455838035701e-05	2	2	S	1392	Bacillus anthracis	0.000216191675539533
75	1	C075_1	482	5.71455838035701e-05	2	2	S	1428	Bacillus thuringiensis	0.000216191675539533
75	1	C075_1	483	2.8572791901785e-05	1	1	S	1405	Bacillus mycoides	0.000108095837769767
75	1	C075_1	484	2.8572791901785e-05	1	1	S	580165	Bacillus cytotoxicus	0.000108095837769767
75	1	C075_1	485	0.000200009543312495	7	7	S	1479	Bacillus smithii	0.000756670864388367
75	1	C075_1	486	5.71455838035701e-05	2	2	S	98228	Bacillus sp. OxB-1	0.000216191675539533
75	1	C075_1	487	5.71455838035701e-05	2	2	S	1398	Bacillus coagulans	0.000216191675539533
75	1	C075_1	488	2.8572791901785e-05	1	1	S	199441	Bacillus krulwichiae	0.000108095837769767
75	1	C075_1	489	2.8572791901785e-05	1	1	S	1547283	Bacillus weihaiensis	0.000108095837769767
75	1	C075_1	490	2.8572791901785e-05	1	1	S	86664	Bacillus flexus	0.000108095837769767
75	1	C075_1	491	2.8572791901785e-05	1	1	S	2011012	Bacillus sp. FJAT-45348	0.000108095837769767
75	1	C075_1	492	2.8572791901785e-05	1	0	S	324767	Bacillus infantis	0.000108095837769767
75	1	C075_1	494	0.000200009543312495	7	0	G	29331	Amphibacillus	0.000756670864388367
75	1	C075_1	495	0.000200009543312495	7	0	S	1449	Amphibacillus xylanus	0.000756670864388367
75	1	C075_1	497	0.000142863959508925	5	4	G	150247	Anoxybacillus	0.000540479188848833
75	1	C075_1	498	2.8572791901785e-05	1	1	S	33934	Anoxybacillus flavithermus	0.000108095837769767
75	1	C075_1	499	5.71455838035701e-05	2	0	G	129337	Geobacillus	0.000216191675539533
75	1	C075_1	500	5.71455838035701e-05	2	2	S	1921421	Geobacillus genomosp. 3	0.000216191675539533
75	1	C075_1	501	5.71455838035701e-05	2	0	G	175304	Lentibacillus	0.000216191675539533
75	1	C075_1	502	5.71455838035701e-05	2	2	S	1472767	Lentibacillus amyloliquefaciens	0.000216191675539533
75	1	C075_1	503	2.8572791901785e-05	1	0	G	84406	Virgibacillus	0.000108095837769767
75	1	C075_1	504	2.8572791901785e-05	1	1	S	2017483	Virgibacillus phasianinus	0.000108095837769767
75	1	C075_1	505	2.8572791901785e-05	1	0	G	400634	Lysinibacillus	0.000108095837769767
75	1	C075_1	506	2.8572791901785e-05	1	1	S	2086577	Lysinibacillus sp. Marseille-P5727	0.000108095837769767
75	1	C075_1	507	0.000914329340857121	32	2	F	90964	Staphylococcaceae	0.00345906680863253
75	1	C075_1	508	0.000828610965151766	29	12	G	1279	Staphylococcus	0.00313477929532323
75	1	C075_1	509	0.00028572791901785	10	5	S	1280	Staphylococcus aureus	0.00108095837769767
75	1	C075_1	512	5.71455838035701e-05	2	2	S	283734	Staphylococcus pseudintermedius	0.000216191675539533
75	1	C075_1	513	2.8572791901785e-05	1	1	S	1281	Staphylococcus carnosus	0.000108095837769767
75	1	C075_1	514	2.8572791901785e-05	1	1	S	61015	Staphylococcus succinus	0.000108095837769767
75	1	C075_1	515	2.8572791901785e-05	1	1	S	29385	Staphylococcus saprophyticus	0.000108095837769767
75	1	C075_1	516	2.8572791901785e-05	1	1	S	28035	Staphylococcus lugdunensis	0.000108095837769767
75	1	C075_1	517	2.8572791901785e-05	1	1	S	1290	Staphylococcus hominis	0.000108095837769767
75	1	C075_1	518	2.8572791901785e-05	1	0	G	227979	Jeotgalicoccus	0.000108095837769767
75	1	C075_1	519	2.8572791901785e-05	1	1	S	1461582	Jeotgalicoccus saudimassiliensis	0.000108095837769767
75	1	C075_1	520	0.000314300710919635	11	0	F	186823	Alicyclobacillaceae	0.00118905421546743
75	1	C075_1	521	0.000257155127116065	9	9	G	432330	Tumebacillus	0.0009728625399279
75	1	C075_1	522	5.71455838035701e-05	2	0	G	29330	Alicyclobacillus	0.000216191675539533
75	1	C075_1	523	5.71455838035701e-05	2	0	S	405212	Alicyclobacillus acidocaldarius	0.000216191675539533
75	1	C075_1	528	0.00022858233521428	8	0	G	1378	Gemella	0.000864766702158133
75	1	C075_1	529	0.00022858233521428	8	8	S	29391	Gemella morbillorum	0.000864766702158133
75	1	C075_1	531	2.8572791901785e-05	1	1	G	33986	Exiguobacterium	0.000108095837769767
75	1	C075_1	532	0.00017143675141071	6	0	F	186818	Planococcaceae	0.0006485750266186
75	1	C075_1	533	8.57183757053551e-05	3	1	G	1372	Planococcus	0.0003242875133093
75	1	C075_1	534	5.71455838035701e-05	2	0	S	161360	Planococcus antarcticus	0.000216191675539533
75	1	C075_1	536	8.57183757053551e-05	3	3	G	1569	Sporosarcina	0.0003242875133093
75	1	C075_1	537	0.00017143675141071	6	0	F	186824	Thermoactinomycetaceae	0.0006485750266186
75	1	C075_1	538	0.00017143675141071	6	0	G	1677050	Novibacillus	0.0006485750266186
75	1	C075_1	539	0.00017143675141071	6	6	S	1471761	Novibacillus thermophilus	0.0006485750266186
75	1	C075_1	540	8.57183757053551e-05	3	0	F	186820	Listeriaceae	0.0003242875133093
75	1	C075_1	541	5.71455838035701e-05	2	0	G	2755	Brochothrix	0.000216191675539533
75	1	C075_1	542	5.71455838035701e-05	2	2	S	2756	Brochothrix thermosphacta	0.000216191675539533
75	1	C075_1	543	2.8572791901785e-05	1	0	G	1637	Listeria	0.000108095837769767
75	1	C075_1	544	2.8572791901785e-05	1	0	S	1639	Listeria monocytogenes	0.000108095837769767
75	1	C075_1	546	2.8572791901785e-05	1	0	F	186821	Sporolactobacillaceae	0.000108095837769767
75	1	C075_1	548	2.8572791901785e-05	1	0	S	85683	Bacillus selenitireducens	0.000108095837769767
75	1	C075_1	550	0.258240893208333	9038	0	C	526524	Erysipelotrichia	0.976970181763151
75	1	C075_1	551	0.258240893208333	9038	0	O	526525	Erysipelotrichales	0.976970181763151
75	1	C075_1	552	0.258240893208333	9038	607	F	128827	Erysipelotrichaceae	0.976970181763151
75	1	C075_1	553	0.230268129936486	8059	0	G	1573534	Faecalitalea	0.87114435658655
75	1	C075_1	554	0.230268129936486	8059	0	S	39483	Faecalitalea cylindroides	0.87114435658655
75	1	C075_1	556	0.0082003912758123	287	0	G	191303	Turicibacter	0.031023505439923
75	1	C075_1	557	0.0082003912758123	287	287	S	1712675	Turicibacter sp. H121	0.031023505439923
75	1	C075_1	558	0.00117148446797319	41	10	G	1647	Erysipelothrix	0.00443192934856043
75	1	C075_1	559	0.000828610965151766	29	29	S	1648	Erysipelothrix rhusiopathiae	0.00313477929532323
75	1	C075_1	560	5.71455838035701e-05	2	2	S	1514105	Erysipelothrix larvae	0.000216191675539533
75	1	C075_1	561	0.000714319797544626	25	0	G	1729679	Faecalibaculum	0.00270239594424417
75	1	C075_1	562	0.000714319797544626	25	25	S	1702221	Faecalibaculum rodentium	0.00270239594424417
75	1	C075_1	563	0.00028572791901785	10	0	G	1505663	Erysipelatoclostridium	0.00108095837769767
75	1	C075_1	564	0.00028572791901785	10	10	S	1522	Clostridium innocuum	0.00108095837769767
75	1	C075_1	567	0.000257155127116065	9	9	S	1834207	Erysipelotrichaceae bacterium I46	0.0009728625399279
75	1	C075_1	568	0.0776037028052481	2716	8	C	909932	Negativicutes	0.293588295382686
75	1	C075_1	569	0.057545602890195	2014	0	O	1843488	Acidaminococcales	0.21770501726831
75	1	C075_1	570	0.057545602890195	2014	0	F	909930	Acidaminococcaceae	0.21770501726831
75	1	C075_1	571	0.057545602890195	2014	4	G	904	Acidaminococcus	0.21770501726831
75	1	C075_1	572	0.0557455170003826	1951	0	S	187327	Acidaminococcus intestini	0.210894979488815
75	1	C075_1	574	0.00168579472220532	59	0	S	905	Acidaminococcus fermentans	0.00637765442841623
75	1	C075_1	576	0.0175151214357942	613	0	O	1843489	Veillonellales	0.066262748552867
75	1	C075_1	577	0.0175151214357942	613	7	F	31977	Veillonellaceae	0.066262748552867
75	1	C075_1	578	0.00937187574378549	328	11	G	39948	Dialister	0.0354554347884835
75	1	C075_1	579	0.00874327432194622	306	306	S	2161821	Dialister sp. Marseille-P5638	0.0330773263575486
75	1	C075_1	580	0.000314300710919635	11	11	S	39950	Dialister pneumosintes	0.00118905421546743
75	1	C075_1	581	0.00528596650183023	185	6	G	29465	Veillonella	0.0199977299874068
75	1	C075_1	582	0.00508595695851773	178	178	S	29466	Veillonella parvula	0.0192410591230185
75	1	C075_1	583	2.8572791901785e-05	1	1	S	248315	Veillonella rodentium	0.000108095837769767
75	1	C075_1	584	0.00251440568735708	88	3	G	906	Megasphaera	0.00951243372373947
75	1	C075_1	585	0.00185723147361603	65	65	S	2144175	Megasphaera sp. AJH120	0.00702622945503483
75	1	C075_1	586	0.00051431025423213	18	17	S	907	Megasphaera elsdenii	0.0019457250798558
75	1	C075_1	588	5.71455838035701e-05	2	2	S	1675036	Megasphaera hexanoica	0.000216191675539533
75	1	C075_1	589	0.000142863959508925	5	0	G	909928	Negativicoccus	0.000540479188848833
75	1	C075_1	590	0.000142863959508925	5	5	S	1702287	Negativicoccus massiliensis	0.000540479188848833
75	1	C075_1	591	0.00231439614404459	81	0	O	909929	Selenomonadales	0.0087557628593511
75	1	C075_1	592	0.00225725056024102	79	0	F	1843491	Selenomonadaceae	0.00853957118381157
75	1	C075_1	593	0.00197152264122317	69	0	G	158846	Megamonas	0.0074586128061139
75	1	C075_1	594	0.00197152264122317	69	69	S	158847	Megamonas hypermegale	0.0074586128061139
75	1	C075_1	595	0.00028572791901785	10	5	G	970	Selenomonas	0.00108095837769767
75	1	C075_1	596	5.71455838035701e-05	2	0	S	69823	Selenomonas sputigena	0.000216191675539533
75	1	C075_1	598	2.8572791901785e-05	1	0	S	971	Selenomonas ruminantium	0.000108095837769767
75	1	C075_1	601	2.8572791901785e-05	1	1	S	712538	Selenomonas sp. oral taxon 478	0.000108095837769767
75	1	C075_1	602	2.8572791901785e-05	1	1	S	713030	Selenomonas sp. oral taxon 136	0.000108095837769767
75	1	C075_1	603	5.71455838035701e-05	2	0	F	1843490	Sporomusaceae	0.000216191675539533
75	1	C075_1	604	5.71455838035701e-05	2	2	G	365348	Pelosinus	0.000216191675539533
75	1	C075_1	605	0.00374303573913384	131	0	C	1737404	Tissierellia	0.0141605547478394
75	1	C075_1	606	0.00371446294723205	130	0	O	1737405	Tissierellales	0.0140524589100697
75	1	C075_1	607	0.00354302619582134	124	1	F	1570339	Peptoniphilaceae	0.0134038838834511
75	1	C075_1	608	0.00125720284367854	44	0	G	543311	Parvimonas	0.00475621686186973
75	1	C075_1	609	0.00125720284367854	44	44	S	33033	Parvimonas micra	0.00475621686186973
75	1	C075_1	610	0.000771465381348196	27	0	G	165779	Anaerococcus	0.0029185876197837
75	1	C075_1	611	0.000771465381348196	27	27	S	1870984	Anaerococcus mediterraneensis	0.0029185876197837
75	1	C075_1	612	0.000742892589446411	26	0	G	1161127	Murdochiella	0.00281049178201393
75	1	C075_1	613	0.000742892589446411	26	26	S	1852373	Murdochiella vaginalis	0.00281049178201393
75	1	C075_1	614	0.00051431025423213	18	0	G	150022	Finegoldia	0.0019457250798558
75	1	C075_1	615	0.00051431025423213	18	1	S	1260	Finegoldia magna	0.0019457250798558
75	1	C075_1	617	0.00022858233521428	8	0	G	162289	Peptoniphilus	0.000864766702158133
75	1	C075_1	618	0.00022858233521428	8	8	S	1912856	Peptoniphilus sp. ING2-D1G	0.000864766702158133
75	1	C075_1	619	8.57183757053551e-05	3	0	F	1737406	Tissierellaceae	0.0003242875133093
75	1	C075_1	620	8.57183757053551e-05	3	0	S	45497	Clostridium ultunense	0.0003242875133093
75	1	C075_1	622	8.57183757053551e-05	3	0	F	2042895	Gottschalkiaceae	0.0003242875133093
75	1	C075_1	623	8.57183757053551e-05	3	0	G	1505664	Gottschalkia	0.0003242875133093
75	1	C075_1	624	8.57183757053551e-05	3	0	S	1556	Gottschalkia acidurici	0.0003242875133093
75	1	C075_1	627	2.8572791901785e-05	1	0	G	1582879	Ezakiella	0.000108095837769767
75	1	C075_1	628	2.8572791901785e-05	1	1	S	1852374	Ezakiella massiliensis	0.000108095837769767
75	1	C075_1	631	5.71455838035701e-05	2	2	S	243899	endosymbiont 'TC1' of Trimyema compressum	0.000216191675539533
75	1	C075_1	632	2.8572791901785e-05	1	0	G	1930845	Ndongobacter	0.000108095837769767
75	1	C075_1	633	2.8572791901785e-05	1	1	S	1871025	Ndongobacter massiliensis	0.000108095837769767
75	1	C075_1	634	2.8572791901785e-05	1	0	C	1676648	Limnochordia	0.000108095837769767
75	1	C075_1	635	2.8572791901785e-05	1	0	O	1676649	Limnochordales	0.000108095837769767
75	1	C075_1	636	2.8572791901785e-05	1	0	F	1676650	Limnochordaceae	0.000108095837769767
75	1	C075_1	637	2.8572791901785e-05	1	0	G	1676651	Limnochorda	0.000108095837769767
75	1	C075_1	638	2.8572791901785e-05	1	1	S	1555112	Limnochorda pilosa	0.000108095837769767
75	1	C075_1	639	0.884499346111657	30956	88	P	201174	Actinobacteria	3.3462147540009
75	1	C075_1	640	0.564055484933138	19741	117	C	84998	Coriobacteriia	2.13391993341296
75	1	C075_1	641	0.385332671587473	13486	75	O	84999	Coriobacteriales	1.45778046816307
75	1	C075_1	642	0.379903841126134	13296	4	F	84107	Coriobacteriaceae	1.43724225898682
75	1	C075_1	643	0.378789502241964	13257	0	G	102106	Collinsella	1.4330265213138
75	1	C075_1	644	0.378789502241964	13257	13257	S	74426	Collinsella aerofaciens	1.4330265213138
75	1	C075_1	646	0.000685747005642841	24	24	S	1531429	Coriobacteriaceae bacterium 68-1-3	0.0025943001064744
75	1	C075_1	647	0.000314300710919635	11	0	G	33870	Coriobacterium	0.00118905421546743
75	1	C075_1	648	0.000314300710919635	11	0	S	33871	Coriobacterium glomerans	0.00118905421546743
75	1	C075_1	650	0.00328587106870528	115	5	F	1643824	Atopobiaceae	0.0124310213435232
75	1	C075_1	651	0.00188580426551781	66	0	G	1935188	Libanicoccus	0.0071343252928046
75	1	C075_1	652	0.00188580426551781	66	66	S	1871022	Libanicoccus massiliensis	0.0071343252928046
75	1	C075_1	653	0.00117148446797319	41	3	G	133925	Olsenella	0.00443192934856043
75	1	C075_1	654	0.00045716467042856	16	0	S	133926	Olsenella uli	0.00172953340431627
75	1	C075_1	656	0.00028572791901785	10	10	S	604330	Olsenella umbonata	0.00108095837769767
75	1	C075_1	657	0.00028572791901785	10	10	S	712411	Olsenella sp. oral taxon 807	0.00108095837769767
75	1	C075_1	658	5.71455838035701e-05	2	2	S	1805478	Olsenella sp. Marseille-P2300	0.000216191675539533
75	1	C075_1	659	8.57183757053551e-05	3	0	G	1380	Atopobium	0.0003242875133093
75	1	C075_1	660	8.57183757053551e-05	3	0	S	1382	Atopobium parvulum	0.0003242875133093
75	1	C075_1	662	0.175379796693157	6138	0	O	1643822	Eggerthellales	0.663492252230828
75	1	C075_1	663	0.175379796693157	6138	67	F	1643826	Eggerthellaceae	0.663492252230828
75	1	C075_1	664	0.129291883355577	4525	0	G	447020	Adlercreutzia	0.489133665908194
75	1	C075_1	665	0.129291883355577	4525	0	S	446660	Adlercreutzia equolifaciens	0.489133665908194
75	1	C075_1	667	0.0202581094583656	709	2	G	84111	Eggerthella	0.0766399489787646
75	1	C075_1	668	0.0187151786956692	655	436	S	84112	Eggerthella lenta	0.0708027737391972
75	1	C075_1	670	0.00148578517889282	52	52	S	502558	Eggerthella sp. YY7918	0.00562098356402787
75	1	C075_1	671	0.0182865868171424	640	23	G	644652	Gordonibacter	0.0691813361726507
75	1	C075_1	672	0.013829231280464	484	0	S	471189	Gordonibacter pamelaeae	0.0523183854805671
75	1	C075_1	674	0.003057288733491	107	107	S	1335613	Gordonibacter urolithinfaciens	0.011566254641365
75	1	C075_1	675	0.000742892589446411	26	26	S	1841863	Gordonibacter massiliensis	0.00281049178201393
75	1	C075_1	676	0.00380018132293741	133	0	G	1981050	Phoenicibacter	0.014376746423379
75	1	C075_1	677	0.00380018132293741	133	133	S	1944646	Phoenicibacter massiliensis	0.014376746423379
75	1	C075_1	678	0.00102862050846426	36	0	G	84108	Slackia	0.0038914501597116
75	1	C075_1	679	0.00102862050846426	36	0	S	84110	Slackia heliotrinireducens	0.0038914501597116
75	1	C075_1	681	0.000628601421839271	22	0	G	79603	Denitrobacterium	0.00237810843093487
75	1	C075_1	682	0.000628601421839271	22	22	S	79604	Denitrobacterium detoxificans	0.00237810843093487
75	1	C075_1	683	0.00017143675141071	6	0	G	84162	Cryptobacterium	0.0006485750266186
75	1	C075_1	684	0.00017143675141071	6	0	S	84163	Cryptobacterium curtum	0.0006485750266186
75	1	C075_1	686	0.317929455491162	11127	52	C	1760	Actinobacteria	1.20278238686419
75	1	C075_1	687	0.300071460552546	10502	0	O	85004	Bifidobacteriales	1.13522248825809
75	1	C075_1	688	0.300071460552546	10502	0	F	31953	Bifidobacteriaceae	1.13522248825809
75	1	C075_1	689	0.300014314968743	10500	561	G	1678	Bifidobacterium	1.13500629658255
75	1	C075_1	690	0.143435415346961	5020	0	S	28026	Bifidobacterium pseudocatenulatum	0.542641105604229
75	1	C075_1	692	0.0605171732479807	2118	1605	S	216816	Bifidobacterium longum	0.228946984396366
75	1	C075_1	705	0.0366588920099902	1283	1159	S	1680	Bifidobacterium adolescentis	0.138686959858611
75	1	C075_1	707	0.0159721906730978	559	334	S	1685	Bifidobacterium breve	0.0604255733132996
75	1	C075_1	712	0.0155435987945711	544	18	S	630129	Bifidobacterium kashiwanohense	0.0588041357467531
75	1	C075_1	715	0.00528596650183023	185	0	S	1686	Bifidobacterium catenulatum	0.0199977299874068
75	1	C075_1	717	0.0028572791901785	100	70	S	1681	Bifidobacterium bifidum	0.0108095837769767
75	1	C075_1	720	0.00245726010355351	86	47	S	1683	Bifidobacterium angulatum	0.00929624204819993
75	1	C075_1	722	0.000485737462330345	17	17	S	1689	Bifidobacterium dentium	0.00183762924208603
75	1	C075_1	723	0.000314300710919635	11	6	S	28025	Bifidobacterium animalis	0.00118905421546743
75	1	C075_1	726	0.000142863959508925	5	4	S	1694	Bifidobacterium pseudolongum	0.000540479188848833
75	1	C075_1	728	0.000142863959508925	5	0	S	33905	Bifidobacterium thermophilum	0.000540479188848833
75	1	C075_1	730	8.57183757053551e-05	3	3	S	1684	Bifidobacterium asteroides	0.0003242875133093
75	1	C075_1	731	5.71455838035701e-05	2	0	S	638619	Bifidobacterium actinocoloniiforme	0.000216191675539533
75	1	C075_1	733	2.8572791901785e-05	1	1	S	35760	Bifidobacterium choerinum	0.000108095837769767
75	1	C075_1	734	5.71455838035701e-05	2	0	G	196082	Parascardovia	0.000216191675539533
75	1	C075_1	735	5.71455838035701e-05	2	0	S	78258	Parascardovia denticolens	0.000216191675539533
75	1	C075_1	737	0.00525739370992844	184	2	O	85006	Micrococcales	0.0198896341496371
75	1	C075_1	738	0.00391447249054455	137	0	F	1268	Micrococcaceae	0.014809129774458
75	1	C075_1	739	0.00348588061201777	122	0	G	32207	Rothia	0.0131876922079115
75	1	C075_1	740	0.00325729827680349	114	113	S	43675	Rothia mucilaginosa	0.0123229255057534
75	1	C075_1	742	0.00022858233521428	8	0	S	2047	Rothia dentocariosa	0.000864766702158133
75	1	C075_1	744	0.00022858233521428	8	2	G	1663	Arthrobacter	0.000864766702158133
75	1	C075_1	745	5.71455838035701e-05	2	2	S	37928	Arthrobacter crystallopoietes	0.000216191675539533
75	1	C075_1	746	5.71455838035701e-05	2	2	S	1618207	Arthrobacter sp. IHBB 11108	0.000216191675539533
75	1	C075_1	747	2.8572791901785e-05	1	1	S	656366	Arthrobacter alpinus	0.000108095837769767
75	1	C075_1	748	2.8572791901785e-05	1	1	S	1849032	Arthrobacter sp. U41	0.000108095837769767
75	1	C075_1	749	0.000142863959508925	5	4	G	57493	Kocuria	0.000540479188848833
75	1	C075_1	750	2.8572791901785e-05	1	1	S	1702043	Kocuria sp. BT304	0.000108095837769767
75	1	C075_1	751	2.8572791901785e-05	1	0	G	1645	Renibacterium	0.000108095837769767
75	1	C075_1	752	2.8572791901785e-05	1	1	S	1646	Renibacterium salmoninarum	0.000108095837769767
75	1	C075_1	753	2.8572791901785e-05	1	0	G	596707	Sinomonas	0.000108095837769767
75	1	C075_1	754	2.8572791901785e-05	1	1	S	37927	Sinomonas atrocyanea	0.000108095837769767
75	1	C075_1	755	0.000857183757053551	30	16	F	85023	Microbacteriaceae	0.003242875133093
75	1	C075_1	756	0.000200009543312495	7	0	G	33882	Microbacterium	0.000756670864388367
75	1	C075_1	757	5.71455838035701e-05	2	2	S	2014534	Microbacterium sp. PM5	0.000216191675539533
75	1	C075_1	758	5.71455838035701e-05	2	2	S	1938334	Microbacterium sp. TPU 3598	0.000216191675539533
75	1	C075_1	759	5.71455838035701e-05	2	2	S	1906742	Microbacterium sp. BH-3-3-3	0.000216191675539533
75	1	C075_1	760	2.8572791901785e-05	1	1	S	104336	Microbacterium foliorum	0.000108095837769767
75	1	C075_1	761	8.57183757053551e-05	3	2	G	110932	Leifsonia	0.0003242875133093
75	1	C075_1	762	2.8572791901785e-05	1	0	S	1575	Leifsonia xyli	0.000108095837769767
75	1	C075_1	765	5.71455838035701e-05	2	0	G	235888	Salinibacterium	0.000216191675539533
75	1	C075_1	766	5.71455838035701e-05	2	2	S	2079791	Salinibacterium sp. CGMCC 1.16371	0.000216191675539533
75	1	C075_1	767	2.8572791901785e-05	1	0	G	46352	Agrococcus	0.000108095837769767
75	1	C075_1	768	2.8572791901785e-05	1	1	S	399736	Agrococcus jejuensis	0.000108095837769767
75	1	C075_1	769	2.8572791901785e-05	1	0	G	447237	Frondihabitans	0.000108095837769767
75	1	C075_1	770	2.8572791901785e-05	1	1	S	1795630	Frondihabitans sp. PAMC 28766	0.000108095837769767
75	1	C075_1	771	0.000200009543312495	7	0	F	85016	Cellulomonadaceae	0.000756670864388367
75	1	C075_1	772	0.000200009543312495	7	0	G	1707	Cellulomonas	0.000756670864388367
75	1	C075_1	773	0.000142863959508925	5	0	S	1708	Cellulomonas fimi	0.000540479188848833
75	1	C075_1	775	5.71455838035701e-05	2	0	S	1711	Cellulomonas flavigena	0.000216191675539533
75	1	C075_1	777	0.000142863959508925	5	2	F	85021	Intrasporangiaceae	0.000540479188848833
75	1	C075_1	778	2.8572791901785e-05	1	0	G	53457	Janibacter	0.000108095837769767
75	1	C075_1	779	2.8572791901785e-05	1	1	S	857417	Janibacter indicus	0.000108095837769767
75	1	C075_1	780	2.8572791901785e-05	1	0	G	125287	Ornithinimicrobium	0.000108095837769767
75	1	C075_1	781	2.8572791901785e-05	1	1	S	2283195	Ornithinimicrobium sp. AMA3305	0.000108095837769767
75	1	C075_1	782	2.8572791901785e-05	1	0	G	367298	Phycicoccus	0.000108095837769767
75	1	C075_1	783	2.8572791901785e-05	1	1	S	443156	Phycicoccus dokdonensis	0.000108095837769767
75	1	C075_1	784	8.57183757053551e-05	3	0	F	85020	Dermabacteraceae	0.0003242875133093
75	1	C075_1	785	8.57183757053551e-05	3	0	G	43668	Brachybacterium	0.0003242875133093
75	1	C075_1	786	8.57183757053551e-05	3	3	S	1903186	Brachybacterium sp. P6-10-X1	0.0003242875133093
75	1	C075_1	787	0.00494309299900881	173	0	O	2037	Actinomycetales	0.0187005799341696
75	1	C075_1	788	0.00494309299900881	173	0	F	2049	Actinomycetaceae	0.0187005799341696
75	1	C075_1	789	0.00414305482575883	145	3	G	1654	Actinomyces	0.0156738964766162
75	1	C075_1	790	0.00291442477398207	102	102	S	544580	Actinomyces oris	0.0110257754525162
75	1	C075_1	791	0.000314300710919635	11	11	S	178339	Actinomyces hongkongensis	0.00118905421546743
75	1	C075_1	792	0.00028572791901785	10	10	S	1852377	Actinomyces pacaensis	0.00108095837769767
75	1	C075_1	793	0.00022858233521428	8	8	S	712122	Actinomyces sp. oral taxon 414	0.000864766702158133
75	1	C075_1	794	0.00017143675141071	6	6	S	52773	Actinomyces meyeri	0.0006485750266186
75	1	C075_1	795	5.71455838035701e-05	2	2	S	1960083	Actinomyces gaoshouyii	0.000216191675539533
75	1	C075_1	796	5.71455838035701e-05	2	2	S	2079536	Actinomyces sp. Z16	0.000216191675539533
75	1	C075_1	797	2.8572791901785e-05	1	1	S	111015	Actinomyces radicidentis	0.000108095837769767
75	1	C075_1	798	0.000628601421839271	22	0	G	1069494	Trueperella	0.00237810843093487
75	1	C075_1	799	0.000628601421839271	22	22	S	1661	Trueperella pyogenes	0.00237810843093487
75	1	C075_1	800	8.57183757053551e-05	3	0	G	1653174	Actinotignum	0.0003242875133093
75	1	C075_1	801	5.71455838035701e-05	2	2	S	59505	Actinotignum schaalii	0.000216191675539533
75	1	C075_1	802	2.8572791901785e-05	1	1	S	2171980	Actinotignum sp. 313	0.000108095837769767
75	1	C075_1	803	5.71455838035701e-05	2	0	G	28263	Arcanobacterium	0.000216191675539533
75	1	C075_1	804	5.71455838035701e-05	2	2	S	131112	Arcanobacterium phocae	0.000216191675539533
75	1	C075_1	805	2.8572791901785e-05	1	0	G	2050	Mobiluncus	0.000108095837769767
75	1	C075_1	806	2.8572791901785e-05	1	0	S	2051	Mobiluncus curtisii	0.000108095837769767
75	1	C075_1	808	0.003057288733491	107	6	O	85007	Corynebacteriales	0.011566254641365
75	1	C075_1	809	0.00137149401128568	48	0	F	1653	Corynebacteriaceae	0.0051886002129488
75	1	C075_1	810	0.00137149401128568	48	9	G	1716	Corynebacterium	0.0051886002129488
75	1	C075_1	811	0.00017143675141071	6	1	S	38289	Corynebacterium jeikeium	0.0006485750266186
75	1	C075_1	813	0.00011429116760714	4	0	S	108486	Corynebacterium falsenii	0.000432383351079067
75	1	C075_1	815	0.00011429116760714	4	0	S	1404244	Corynebacterium glyciniphilum	0.000432383351079067
75	1	C075_1	817	8.57183757053551e-05	3	3	S	1697	Corynebacterium ammoniagenes	0.0003242875133093
75	1	C075_1	818	8.57183757053551e-05	3	0	S	1230998	Corynebacterium frankenforstense	0.0003242875133093
75	1	C075_1	820	8.57183757053551e-05	3	0	S	1231000	Corynebacterium lactis	0.0003242875133093
75	1	C075_1	822	5.71455838035701e-05	2	2	S	571915	Corynebacterium mustelae	0.000216191675539533
75	1	C075_1	823	5.71455838035701e-05	2	2	S	38302	Corynebacterium mycetoides	0.000216191675539533
75	1	C075_1	824	5.71455838035701e-05	2	2	S	28028	Corynebacterium flavescens	0.000216191675539533
75	1	C075_1	825	5.71455838035701e-05	2	2	S	1717	Corynebacterium diphtheriae	0.000216191675539533
75	1	C075_1	826	5.71455838035701e-05	2	0	S	191493	Corynebacterium sphenisci	0.000216191675539533
75	1	C075_1	828	2.8572791901785e-05	1	1	S	35755	Corynebacterium kutscheri	0.000108095837769767
75	1	C075_1	829	2.8572791901785e-05	1	0	S	258224	Corynebacterium resistens	0.000108095837769767
75	1	C075_1	831	2.8572791901785e-05	1	1	S	38301	Corynebacterium minutissimum	0.000108095837769767
75	1	C075_1	832	2.8572791901785e-05	1	0	S	1721	Corynebacterium callunae	0.000108095837769767
75	1	C075_1	834	2.8572791901785e-05	1	0	S	42817	Corynebacterium argentoratense	0.000108095837769767
75	1	C075_1	836	2.8572791901785e-05	1	1	S	156976	Corynebacterium riegelii	0.000108095837769767
75	1	C075_1	837	0.000628601421839271	22	2	F	1762	Mycobacteriaceae	0.00237810843093487
75	1	C075_1	838	0.00034287350282142	12	0	G	1866885	Mycolicibacterium	0.0012971500532372
75	1	C075_1	839	0.00022858233521428	8	0	S	1810	Mycolicibacterium vaccae	0.000864766702158133
75	1	C075_1	841	5.71455838035701e-05	2	2	S	370526	Mycolicibacterium rutilum	0.000216191675539533
75	1	C075_1	842	2.8572791901785e-05	1	1	S	1771	Mycolicibacterium phlei	0.000108095837769767
75	1	C075_1	843	2.8572791901785e-05	1	1	S	1797	Mycolicibacterium thermoresistibile	0.000108095837769767
75	1	C075_1	844	0.000200009543312495	7	5	G	1763	Mycobacterium	0.000756670864388367
75	1	C075_1	845	2.8572791901785e-05	1	1	S	1936029	Mycobacterium sp. MS1601	0.000108095837769767
75	1	C075_1	847	2.8572791901785e-05	1	1	S	78331	Mycobacterium canettii	0.000108095837769767
75	1	C075_1	848	2.8572791901785e-05	1	0	G	1073531	Mycolicibacter	0.000108095837769767
75	1	C075_1	849	2.8572791901785e-05	1	1	S	875328	Mycolicibacter sinensis	0.000108095837769767
75	1	C075_1	850	0.000628601421839271	22	0	F	85025	Nocardiaceae	0.00237810843093487
75	1	C075_1	851	0.000600028629937486	21	13	G	1827	Rhodococcus	0.0022700125931651
75	1	C075_1	852	0.00017143675141071	6	6	S	38310	Rhodococcus coprophilus	0.0006485750266186
75	1	C075_1	853	2.8572791901785e-05	1	1	S	1727214	Rhodococcus sp. H-CA8f	0.000108095837769767
75	1	C075_1	854	2.8572791901785e-05	1	1	S	1564114	Rhodococcus sp. B7740	0.000108095837769767
75	1	C075_1	855	2.8572791901785e-05	1	0	G	1817	Nocardia	0.000108095837769767
75	1	C075_1	856	2.8572791901785e-05	1	1	S	134962	Nocardia soli	0.000108095837769767
75	1	C075_1	857	0.00017143675141071	6	0	F	85029	Dietziaceae	0.0006485750266186
75	1	C075_1	858	0.00017143675141071	6	0	G	37914	Dietzia	0.0006485750266186
75	1	C075_1	859	0.000142863959508925	5	5	S	499555	Dietzia timorensis	0.000540479188848833
75	1	C075_1	860	2.8572791901785e-05	1	1	S	546160	Dietzia lutea	0.000108095837769767
75	1	C075_1	861	2.8572791901785e-05	1	0	F	85026	Gordoniaceae	0.000108095837769767
75	1	C075_1	862	2.8572791901785e-05	1	0	G	2053	Gordonia	0.000108095837769767
75	1	C075_1	863	2.8572791901785e-05	1	1	S	1737359	Gordonia sp. 1D	0.000108095837769767
75	1	C075_1	864	2.8572791901785e-05	1	0	F	85028	Tsukamurellaceae	0.000108095837769767
75	1	C075_1	865	2.8572791901785e-05	1	0	G	2060	Tsukamurella	0.000108095837769767
75	1	C075_1	866	2.8572791901785e-05	1	1	S	57704	Tsukamurella tyrosinosolvens	0.000108095837769767
75	1	C075_1	868	2.8572791901785e-05	1	0	G	1847725	Lawsonella	0.000108095837769767
75	1	C075_1	869	2.8572791901785e-05	1	1	S	1528099	Lawsonella clevelandensis	0.000108095837769767
75	1	C075_1	870	0.00128577563558033	45	0	O	85011	Streptomycetales	0.0048643126996395
75	1	C075_1	871	0.00128577563558033	45	1	F	2062	Streptomycetaceae	0.0048643126996395
75	1	C075_1	872	0.00117148446797319	41	19	G	1883	Streptomyces	0.00443192934856043
75	1	C075_1	873	0.00022858233521428	8	8	S	40318	Streptomyces nodosus	0.000864766702158133
75	1	C075_1	874	8.57183757053551e-05	3	0	S	379067	Streptomyces bingchenggensis	0.0003242875133093
75	1	C075_1	876	5.71455838035701e-05	2	2	S	1109743	Streptomyces sp. SCSIO 03032	0.000216191675539533
75	1	C075_1	877	2.8572791901785e-05	1	1	S	1889	Streptomyces ambofaciens	0.000108095837769767
75	1	C075_1	878	2.8572791901785e-05	1	0	S	1038928	Streptomyces xinghaiensis	0.000108095837769767
75	1	C075_1	880	2.8572791901785e-05	1	1	S	444103	Streptomyces sp. CNQ-509	0.000108095837769767
75	1	C075_1	881	2.8572791901785e-05	1	1	S	362257	Streptomyces vietnamensis	0.000108095837769767
75	1	C075_1	882	2.8572791901785e-05	1	0	S	348043	Streptomyces davaonensis	0.000108095837769767
75	1	C075_1	884	2.8572791901785e-05	1	1	S	1535768	Streptomyces lunaelactis	0.000108095837769767
75	1	C075_1	885	2.8572791901785e-05	1	1	S	1616117	Streptomyces formicae	0.000108095837769767
75	1	C075_1	886	2.8572791901785e-05	1	1	S	146923	Streptomyces parvulus	0.000108095837769767
75	1	C075_1	887	2.8572791901785e-05	1	1	S	2135430	Streptomyces sp. P3	0.000108095837769767
75	1	C075_1	888	5.71455838035701e-05	2	0	G	228398	Streptacidiphilus	0.000216191675539533
75	1	C075_1	889	5.71455838035701e-05	2	2	S	2126346	Streptacidiphilus sp. DSM 106435	0.000216191675539533
75	1	C075_1	890	2.8572791901785e-05	1	0	G	2063	Kitasatospora	0.000108095837769767
75	1	C075_1	891	2.8572791901785e-05	1	1	S	2018025	Kitasatospora sp. MMS16-BH015	0.000108095837769767
75	1	C075_1	892	0.000885756548955336	31	0	O	85009	Propionibacteriales	0.00335097097086277
75	1	C075_1	893	0.00051431025423213	18	0	F	31957	Propionibacteriaceae	0.0019457250798558
75	1	C075_1	894	0.00022858233521428	8	0	G	203133	Propionimicrobium	0.000864766702158133
75	1	C075_1	895	0.00022858233521428	8	8	S	1871034	Propionimicrobium sp. Marseille-P3275	0.000864766702158133
75	1	C075_1	896	8.57183757053551e-05	3	0	G	72763	Tessaracoccus	0.0003242875133093
75	1	C075_1	897	2.8572791901785e-05	1	1	S	399497	Tessaracoccus flavescens	0.000108095837769767
75	1	C075_1	898	2.8572791901785e-05	1	1	S	1332264	Tessaracoccus aquimaris	0.000108095837769767
75	1	C075_1	899	2.8572791901785e-05	1	1	S	1610493	Tessaracoccus flavus	0.000108095837769767
75	1	C075_1	900	8.57183757053551e-05	3	0	G	1912217	Pseudopropionibacterium	0.0003242875133093
75	1	C075_1	901	8.57183757053551e-05	3	0	S	1750	Pseudopropionibacterium propionicum	0.0003242875133093
75	1	C075_1	903	5.71455838035701e-05	2	0	G	1743	Propionibacterium	0.000216191675539533
75	1	C075_1	904	2.8572791901785e-05	1	1	S	1744	Propionibacterium freudenreichii	0.000108095837769767
75	1	C075_1	905	2.8572791901785e-05	1	1	S	671223	Propionibacterium sp. oral taxon 193	0.000108095837769767
75	1	C075_1	906	2.8572791901785e-05	1	0	G	29404	Microlunatus	0.000108095837769767
75	1	C075_1	907	2.8572791901785e-05	1	1	S	630515	Microlunatus soli	0.000108095837769767
75	1	C075_1	908	2.8572791901785e-05	1	0	G	1912216	Cutibacterium	0.000108095837769767
75	1	C075_1	909	2.8572791901785e-05	1	1	S	1747	Cutibacterium acnes	0.000108095837769767
75	1	C075_1	910	0.000371446294723205	13	0	F	85015	Nocardioidaceae	0.00140524589100697
75	1	C075_1	911	0.00028572791901785	10	0	G	2040	Aeromicrobium	0.00108095837769767
75	1	C075_1	912	0.000257155127116065	9	9	S	2079793	Aeromicrobium sp. 592	0.0009728625399279
75	1	C075_1	913	2.8572791901785e-05	1	1	S	1736691	Aeromicrobium choanae	0.000108095837769767
75	1	C075_1	914	2.8572791901785e-05	1	0	G	1839	Nocardioides	0.000108095837769767
75	1	C075_1	915	2.8572791901785e-05	1	1	S	110319	Nocardioides sp. CF8	0.000108095837769767
75	1	C075_1	916	2.8572791901785e-05	1	0	G	53387	Friedmanniella	0.000108095837769767
75	1	C075_1	917	2.8572791901785e-05	1	1	S	546871	Friedmanniella luteola	0.000108095837769767
75	1	C075_1	918	2.8572791901785e-05	1	0	G	117156	Actinopolymorpha	0.000108095837769767
75	1	C075_1	919	2.8572791901785e-05	1	1	S	117157	Actinopolymorpha singaporensis	0.000108095837769767
75	1	C075_1	920	0.00045716467042856	16	0	O	85010	Pseudonocardiales	0.00172953340431627
75	1	C075_1	921	0.00045716467042856	16	0	F	2070	Pseudonocardiaceae	0.00172953340431627
75	1	C075_1	922	0.000200009543312495	7	5	G	1847	Pseudonocardia	0.000756670864388367
75	1	C075_1	923	5.71455838035701e-05	2	2	S	1690815	Pseudonocardia sp. HH130630-07	0.000216191675539533
75	1	C075_1	924	0.00017143675141071	6	5	G	1813	Amycolatopsis	0.0006485750266186
75	1	C075_1	925	2.8572791901785e-05	1	0	S	1814	Amycolatopsis methanolica	0.000108095837769767
75	1	C075_1	927	5.71455838035701e-05	2	0	G	1137960	Allokutzneria	0.000216191675539533
75	1	C075_1	928	5.71455838035701e-05	2	2	S	211114	Allokutzneria albata	0.000216191675539533
75	1	C075_1	929	2.8572791901785e-05	1	0	G	65496	Actinoalloteichus	0.000108095837769767
75	1	C075_1	930	2.8572791901785e-05	1	1	S	2072503	Actinoalloteichus sp. AHMU CJ021	0.000108095837769767
75	1	C075_1	931	0.000200009543312495	7	0	O	85012	Streptosporangiales	0.000756670864388367
75	1	C075_1	932	0.00017143675141071	6	0	F	2004	Streptosporangiaceae	0.0006485750266186
75	1	C075_1	933	0.00011429116760714	4	3	G	2000	Streptosporangium	0.000432383351079067
75	1	C075_1	934	2.8572791901785e-05	1	1	S	2202249	Streptosporangium sp. 'caverna'	0.000108095837769767
75	1	C075_1	935	5.71455838035701e-05	2	0	G	83681	Nonomuraea	0.000216191675539533
75	1	C075_1	936	5.71455838035701e-05	2	2	S	1909395	Nonomuraea sp. ATCC 55076	0.000216191675539533
75	1	C075_1	937	2.8572791901785e-05	1	0	F	83676	Nocardiopsaceae	0.000108095837769767
75	1	C075_1	938	2.8572791901785e-05	1	0	G	2013	Nocardiopsis	0.000108095837769767
75	1	C075_1	939	2.8572791901785e-05	1	1	S	2014	Nocardiopsis dassonvillei	0.000108095837769767
75	1	C075_1	940	0.00011429116760714	4	0	O	85013	Frankiales	0.000432383351079067
75	1	C075_1	941	0.00011429116760714	4	0	F	74712	Frankiaceae	0.000432383351079067
75	1	C075_1	942	0.00011429116760714	4	0	G	1854	Frankia	0.000432383351079067
75	1	C075_1	943	5.71455838035701e-05	2	2	S	298654	Frankia inefficax	0.000216191675539533
75	1	C075_1	944	2.8572791901785e-05	1	1	S	106370	Frankia casuarinae	0.000108095837769767
75	1	C075_1	945	2.8572791901785e-05	1	1	S	656024	Frankia symbiont of Datisca glomerata	0.000108095837769767
75	1	C075_1	946	8.57183757053551e-05	3	0	O	85008	Micromonosporales	0.0003242875133093
75	1	C075_1	947	8.57183757053551e-05	3	0	F	28056	Micromonosporaceae	0.0003242875133093
75	1	C075_1	948	5.71455838035701e-05	2	0	G	1873	Micromonospora	0.000216191675539533
75	1	C075_1	949	2.8572791901785e-05	1	1	S	709883	Micromonospora zamorensis	0.000108095837769767
75	1	C075_1	950	2.8572791901785e-05	1	1	S	299146	Micromonospora narathiwatensis	0.000108095837769767
75	1	C075_1	951	2.8572791901785e-05	1	1	G	1865	Actinoplanes	0.000108095837769767
75	1	C075_1	952	2.8572791901785e-05	1	0	O	2039638	Candidatus Nanopelagicales	0.000108095837769767
75	1	C075_1	953	2.8572791901785e-05	1	0	F	2162846	Candidatus Nanopelagicaceae	0.000108095837769767
75	1	C075_1	954	2.8572791901785e-05	1	0	G	622681	Candidatus Planktophila	0.000108095837769767
75	1	C075_1	955	2.8572791901785e-05	1	1	S	1884905	Candidatus Planktophila versatilis	0.000108095837769767
75	1	C075_1	956	2.8572791901785e-05	1	0	O	1217098	Jiangellales	0.000108095837769767
75	1	C075_1	957	2.8572791901785e-05	1	0	F	1217100	Jiangellaceae	0.000108095837769767
75	1	C075_1	958	2.8572791901785e-05	1	0	G	281472	Jiangella	0.000108095837769767
75	1	C075_1	959	2.8572791901785e-05	1	1	S	419479	Jiangella alkaliphila	0.000108095837769767
75	1	C075_1	960	2.8572791901785e-05	1	0	O	85014	Glycomycetales	0.000108095837769767
75	1	C075_1	961	2.8572791901785e-05	1	0	F	85034	Glycomycetaceae	0.000108095837769767
75	1	C075_1	962	2.8572791901785e-05	1	0	G	283810	Stackebrandtia	0.000108095837769767
75	1	C075_1	963	2.8572791901785e-05	1	0	S	283811	Stackebrandtia nassauensis	0.000108095837769767
75	1	C075_1	987	0.00148578517889282	52	12	P	544448	Tenericutes	0.00562098356402787
75	1	C075_1	988	0.00111433888416962	39	18	C	31969	Mollicutes	0.0042157376730209
75	1	C075_1	989	0.00028572791901785	10	0	O	186329	Acholeplasmatales	0.00108095837769767
75	1	C075_1	990	0.00028572791901785	10	0	F	2146	Acholeplasmataceae	0.00108095837769767
75	1	C075_1	991	0.00028572791901785	10	0	G	2147	Acholeplasma	0.00108095837769767
75	1	C075_1	992	0.000200009543312495	7	7	S	61635	Acholeplasma brassicae	0.000756670864388367
75	1	C075_1	993	8.57183757053551e-05	3	0	S	38986	Acholeplasma palmae	0.0003242875133093
75	1	C075_1	995	0.00022858233521428	8	0	O	2085	Mycoplasmatales	0.000864766702158133
75	1	C075_1	996	0.00022858233521428	8	0	F	2092	Mycoplasmataceae	0.000864766702158133
75	1	C075_1	997	0.000200009543312495	7	1	G	2093	Mycoplasma	0.000756670864388367
75	1	C075_1	998	8.57183757053551e-05	3	3	S	2096	Mycoplasma gallisepticum	0.0003242875133093
75	1	C075_1	999	2.8572791901785e-05	1	1	S	1749074	Mycoplasma sp. (ex Biomphalaria glabrata)	0.000108095837769767
75	1	C075_1	1000	2.8572791901785e-05	1	0	S	171284	Mycoplasma cynos	0.000108095837769767
75	1	C075_1	1002	2.8572791901785e-05	1	1	S	2099	Mycoplasma hyopneumoniae	0.000108095837769767
75	1	C075_1	1003	2.8572791901785e-05	1	1	G	2129	Ureaplasma	0.000108095837769767
75	1	C075_1	1004	8.57183757053551e-05	3	0	O	186328	Entomoplasmatales	0.0003242875133093
75	1	C075_1	1005	5.71455838035701e-05	2	0	F	2131	Spiroplasmataceae	0.000216191675539533
75	1	C075_1	1006	5.71455838035701e-05	2	1	G	2132	Spiroplasma	0.000216191675539533
75	1	C075_1	1007	2.8572791901785e-05	1	0	S	216935	Spiroplasma culicicola	0.000108095837769767
75	1	C075_1	1009	2.8572791901785e-05	1	0	F	33925	Entomoplasmataceae	0.000108095837769767
75	1	C075_1	1010	2.8572791901785e-05	1	0	G	46238	Entomoplasma	0.000108095837769767
75	1	C075_1	1011	2.8572791901785e-05	1	1	S	214888	Entomoplasma luminosum	0.000108095837769767
75	1	C075_1	1012	2.8572791901785e-05	1	0	G	1912503	Candidatus Izimaplasma	0.000108095837769767
75	1	C075_1	1013	2.8572791901785e-05	1	1	S	1541959	Candidatus Izimaplasma sp. HR1	0.000108095837769767
75	1	C075_1	1015	0.000571455838035701	20	4	P	1117	Cyanobacteria	0.00216191675539533
75	1	C075_1	1016	0.000314300710919635	11	2	O	1890424	Synechococcales	0.00118905421546743
75	1	C075_1	1017	0.00022858233521428	8	0	F	1890426	Synechococcaceae	0.000864766702158133
75	1	C075_1	1018	0.00011429116760714	4	1	G	1129	Synechococcus	0.000432383351079067
75	1	C075_1	1019	5.71455838035701e-05	2	2	S	321327	Synechococcus sp. JA-3-3Ab	0.000216191675539533
75	1	C075_1	1020	2.8572791901785e-05	1	1	S	1827144	Synechococcus sp. NIES-970	0.000108095837769767
75	1	C075_1	1021	0.00011429116760714	4	1	G	167375	Cyanobium	0.000432383351079067
75	1	C075_1	1022	8.57183757053551e-05	3	3	S	1851505	Cyanobium sp. NIES-981	0.0003242875133093
75	1	C075_1	1023	2.8572791901785e-05	1	0	F	1213	Prochloraceae	0.000108095837769767
75	1	C075_1	1024	2.8572791901785e-05	1	1	G	1218	Prochlorococcus	0.000108095837769767
75	1	C075_1	1025	5.71455838035701e-05	2	0	O	1161	Nostocales	0.000216191675539533
75	1	C075_1	1026	2.8572791901785e-05	1	0	F	1162	Nostocaceae	0.000108095837769767
75	1	C075_1	1027	2.8572791901785e-05	1	0	G	264688	Trichormus	0.000108095837769767
75	1	C075_1	1028	2.8572791901785e-05	1	0	S	264691	Trichormus variabilis	0.000108095837769767
75	1	C075_1	1030	2.8572791901785e-05	1	0	F	1185	Rivulariaceae	0.000108095837769767
75	1	C075_1	1031	2.8572791901785e-05	1	0	G	1186	Calothrix	0.000108095837769767
75	1	C075_1	1032	2.8572791901785e-05	1	1	S	99598	Calothrix sp. PCC 7507	0.000108095837769767
75	1	C075_1	1033	5.71455838035701e-05	2	0	O	1955042	Gloeoemargaritales	0.000216191675539533
75	1	C075_1	1034	5.71455838035701e-05	2	0	F	1955043	Gloeomargaritaceae	0.000216191675539533
75	1	C075_1	1035	5.71455838035701e-05	2	0	G	1188227	Gloeomargarita	0.000216191675539533
75	1	C075_1	1036	5.71455838035701e-05	2	0	S	1188228	Gloeomargarita lithophora	0.000216191675539533
75	1	C075_1	1038	2.8572791901785e-05	1	0	C	307596	Gloeobacteria	0.000108095837769767
75	1	C075_1	1039	2.8572791901785e-05	1	0	O	307595	Gloeobacterales	0.000108095837769767
75	1	C075_1	1040	2.8572791901785e-05	1	0	F	1890422	Gloeobacteraceae	0.000108095837769767
75	1	C075_1	1041	2.8572791901785e-05	1	0	G	33071	Gloeobacter	0.000108095837769767
75	1	C075_1	1042	2.8572791901785e-05	1	0	S	1416614	Gloeobacter kilaueensis	0.000108095837769767
75	1	C075_1	1044	0.000200009543312495	7	0	P	200795	Chloroflexi	0.000756670864388367
75	1	C075_1	1045	8.57183757053551e-05	3	0	C	32061	Chloroflexia	0.0003242875133093
75	1	C075_1	1046	8.57183757053551e-05	3	0	O	32064	Chloroflexales	0.0003242875133093
75	1	C075_1	1048	8.57183757053551e-05	3	0	F	1508635	Roseiflexaceae	0.0003242875133093
75	1	C075_1	1049	8.57183757053551e-05	3	0	G	120961	Roseiflexus	0.0003242875133093
75	1	C075_1	1050	5.71455838035701e-05	2	0	S	120962	Roseiflexus castenholzii	0.000216191675539533
75	1	C075_1	1052	2.8572791901785e-05	1	1	S	357808	Roseiflexus sp. RS-1	0.000108095837769767
75	1	C075_1	1053	5.71455838035701e-05	2	0	C	292625	Anaerolineae	0.000216191675539533
75	1	C075_1	1054	5.71455838035701e-05	2	0	O	292629	Anaerolineales	0.000216191675539533
75	1	C075_1	1055	5.71455838035701e-05	2	2	F	292628	Anaerolineaceae	0.000216191675539533
75	1	C075_1	1056	5.71455838035701e-05	2	0	C	475962	Caldilineae	0.000216191675539533
75	1	C075_1	1057	5.71455838035701e-05	2	0	O	475963	Caldilineales	0.000216191675539533
75	1	C075_1	1058	5.71455838035701e-05	2	0	F	475964	Caldilineaceae	0.000216191675539533
75	1	C075_1	1059	5.71455838035701e-05	2	0	G	233191	Caldilinea	0.000216191675539533
75	1	C075_1	1060	5.71455838035701e-05	2	0	S	133453	Caldilinea aerophila	0.000216191675539533
75	1	C075_1	1062	5.71455838035701e-05	2	0	P	67819	Armatimonadetes	0.000216191675539533
75	1	C075_1	1063	5.71455838035701e-05	2	0	C	1077257	Chthonomonadetes	0.000216191675539533
75	1	C075_1	1064	5.71455838035701e-05	2	0	O	1077263	Chthonomonadales	0.000216191675539533
75	1	C075_1	1065	5.71455838035701e-05	2	0	F	1077264	Chthonomonadaceae	0.000216191675539533
75	1	C075_1	1066	5.71455838035701e-05	2	0	G	1077265	Chthonomonas	0.000216191675539533
75	1	C075_1	1067	5.71455838035701e-05	2	0	S	454171	Chthonomonas calidirosea	0.000216191675539533
75	1	C075_1	1071	4.85771749680628	170012	567	P	976	Bacteroidetes	18.3775895709136
75	1	C075_1	1072	4.81854419910893	168641	8	C	200643	Bacteroidia	18.2293901773312
75	1	C075_1	1073	4.81831561677371	168633	4814	O	171549	Bacteroidales	18.2285254106291
75	1	C075_1	1074	3.28724256271656	115048	0	F	815	Bacteroidaceae	12.4362099437361
75	1	C075_1	1075	3.28724256271656	115048	5440	G	816	Bacteroides	12.4362099437361
75	1	C075_1	1076	1.26360314906454	44224	31149	S	821	Bacteroides vulgatus	4.78043032953016
75	1	C075_1	1078	0.592028248204986	20720	20702	S	28116	Bacteroides ovatus	2.23974575858957
75	1	C075_1	1080	0.439478112241356	15381	15381	S	246787	Bacteroides cellulosilyticus	1.66262208073678
75	1	C075_1	1081	0.238897113090825	8361	0	S	357276	Bacteroides dorei	0.903789299593019
75	1	C075_1	1083	0.189094736806013	6618	3786	S	818	Bacteroides thetaiotaomicron	0.715378254360316
75	1	C075_1	1085	0.184123071015103	6444	6444	S	1796613	Bacteroides caecimuris	0.696569578588376
75	1	C075_1	1086	0.103776380187283	3632	1995	S	817	Bacteroides fragilis	0.392604082779793
75	1	C075_1	1090	0.0358017082529366	1253	0	S	290053	Bacteroides helcogenes	0.135444084725518
75	1	C075_1	1092	0.0340587679469278	1192	0	S	376805	Bacteroides salanitronis	0.128850238621562
75	1	C075_1	1094	0.0283442095665707	992	992	S	47678	Bacteroides caccae	0.107231071067609
75	1	C075_1	1095	0.0107147969631694	375	375	S	28113	Bacteroides heparinolyticus	0.0405359391636625
75	1	C075_1	1096	0.00931473015998192	326	326	S	28119	Bacteroides zoogleoformans	0.0352392431129439
75	1	C075_1	1097	0.00257155127116065	90	0	S	151276	Bacteroides coprosuis	0.009728625399279
75	1	C075_1	1099	0.830039604746855	29050	5	F	171550	Rikenellaceae	3.14018408721172
75	1	C075_1	1100	0.829382430533114	29027	589	G	239759	Alistipes	3.13769788294302
75	1	C075_1	1101	0.475451257245703	16640	0	S	328814	Alistipes shahii	1.79871474048892
75	1	C075_1	1103	0.33710179885726	11798	0	S	214856	Alistipes finegoldii	1.27531469400771
75	1	C075_1	1105	0.00051431025423213	18	0	G	1611681	Mucinivorans	0.0019457250798558
75	1	C075_1	1106	0.00051431025423213	18	18	S	1433126	Mucinivorans hirudinis	0.0019457250798558
75	1	C075_1	1107	0.376217950970803	13167	4	F	2005525	Tannerellaceae	1.42329789591452
75	1	C075_1	1108	0.374960748127125	13123	5041	G	375288	Parabacteroides	1.41854167905265
75	1	C075_1	1109	0.118462795224801	4146	0	S	823	Parabacteroides distasonis	0.448165343393453
75	1	C075_1	1111	0.112462508925426	3936	3936	S	2025876	Parabacteroides sp. CT06	0.425465217461802
75	1	C075_1	1112	0.0011429116760714	40	5	G	195950	Tannerella	0.00432383351079067
75	1	C075_1	1113	0.000742892589446411	26	26	S	712710	Tannerella sp. oral taxon HOT-286	0.00281049178201393
75	1	C075_1	1114	0.000257155127116065	9	1	S	28112	Tannerella forsythia	0.0009728625399279
75	1	C075_1	1116	0.123920198478042	4337	0	F	1853231	Odoribacteraceae	0.468811648407478
75	1	C075_1	1117	0.123920198478042	4337	0	G	283168	Odoribacter	0.468811648407478
75	1	C075_1	1118	0.123920198478042	4337	4334	S	28118	Odoribacter splanchnicus	0.468811648407478
75	1	C075_1	1120	0.0472308250136507	1653	0	F	171552	Prevotellaceae	0.178682419833424
75	1	C075_1	1121	0.0472308250136507	1653	103	G	838	Prevotella	0.178682419833424
75	1	C075_1	1122	0.0401733454139097	1406	1405	S	28131	Prevotella intermedia	0.151982747904292
75	1	C075_1	1124	0.00177151309791067	62	0	S	28129	Prevotella denticola	0.00670194194172553
75	1	C075_1	1126	0.000485737462330345	17	0	S	652716	Prevotella sp. oral taxon 299	0.00183762924208603
75	1	C075_1	1128	0.00045716467042856	16	0	S	52227	Prevotella dentalis	0.00172953340431627
75	1	C075_1	1130	0.00045716467042856	16	0	S	589436	Prevotella fusca	0.00172953340431627
75	1	C075_1	1132	0.00040001908662499	14	0	S	839	Prevotella ruminicola	0.00151334172877673
75	1	C075_1	1134	0.00028572791901785	10	10	S	76123	Prevotella enoeca	0.00108095837769767
75	1	C075_1	1135	0.000200009543312495	7	0	S	589437	Prevotella scopos	0.000756670864388367
75	1	C075_1	1137	2.8572791901785e-05	1	1	S	28132	Prevotella melaninogenica	0.000108095837769767
75	1	C075_1	1138	2.8572791901785e-05	1	1	S	1177574	Prevotella jejuni	0.000108095837769767
75	1	C075_1	1139	0.0109433792983837	383	0	F	2005519	Barnesiellaceae	0.0414007058658206
75	1	C075_1	1140	0.0109433792983837	383	0	G	397864	Barnesiella	0.0414007058658206
75	1	C075_1	1141	0.0109433792983837	383	0	S	397865	Barnesiella viscericola	0.0414007058658206
75	1	C075_1	1143	0.00348588061201777	122	0	F	2005473	Muribaculaceae	0.0131876922079115
75	1	C075_1	1144	0.00348588061201777	122	0	G	1918540	Muribaculum	0.0131876922079115
75	1	C075_1	1145	0.00348588061201777	122	122	S	1796646	Muribaculum intestinale	0.0131876922079115
75	1	C075_1	1146	0.000914329340857121	32	0	F	171551	Porphyromonadaceae	0.00345906680863253
75	1	C075_1	1147	0.000485737462330345	17	2	G	836	Porphyromonas	0.00183762924208603
75	1	C075_1	1148	0.00017143675141071	6	5	S	837	Porphyromonas gingivalis	0.0006485750266186
75	1	C075_1	1150	0.000142863959508925	5	5	S	393921	Porphyromonas crevioricanis	0.000540479188848833
75	1	C075_1	1151	0.00011429116760714	4	0	S	28123	Porphyromonas asaccharolytica	0.000432383351079067
75	1	C075_1	1153	0.000314300710919635	11	0	G	307628	Petrimonas	0.00118905421546743
75	1	C075_1	1154	0.000314300710919635	11	11	S	1642646	Petrimonas mucosa	0.00118905421546743
75	1	C075_1	1155	0.00011429116760714	4	0	G	1784836	Fermentimonas	0.000432383351079067
75	1	C075_1	1156	0.00011429116760714	4	4	S	1562970	Fermentimonas caenicola	0.000432383351079067
75	1	C075_1	1158	0.000600028629937486	21	0	G	511434	Candidatus Azobacteroides	0.0022700125931651
75	1	C075_1	1159	0.000600028629937486	21	2	S	511435	Candidatus Azobacteroides pseudotrichonymphae	0.0022700125931651
75	1	C075_1	1162	5.71455838035701e-05	2	2	S	1400053	Bacteroidales bacterium CF	0.000216191675539533
75	1	C075_1	1163	0.00011429116760714	4	0	F	2005523	Paludibacteraceae	0.000432383351079067
75	1	C075_1	1164	0.00011429116760714	4	0	G	346096	Paludibacter	0.000432383351079067
75	1	C075_1	1165	0.00011429116760714	4	0	S	185300	Paludibacter propionicigenes	0.000432383351079067
75	1	C075_1	1167	0.0225439328105084	789	0	C	117743	Flavobacteriia	0.0852876160003459
75	1	C075_1	1168	0.0225439328105084	789	1	O	200644	Flavobacteriales	0.0852876160003459
75	1	C075_1	1169	0.0223724960590977	783	23	F	49546	Flavobacteriaceae	0.0846390409737273
75	1	C075_1	1170	0.0159721906730978	559	0	G	28250	Ornithobacterium	0.0604255733132996
75	1	C075_1	1171	0.0159721906730978	559	0	S	28251	Ornithobacterium rhinotracheale	0.0604255733132996
75	1	C075_1	1173	0.00528596650183023	185	0	G	59732	Chryseobacterium	0.0199977299874068
75	1	C075_1	1174	0.00514310254232131	180	180	S	1324352	Chryseobacterium gallinarum	0.019457250798558
75	1	C075_1	1175	0.000142863959508925	5	5	S	536441	Chryseobacterium taklimakanense	0.000540479188848833
75	1	C075_1	1176	0.000142863959508925	5	0	G	237	Flavobacterium	0.000540479188848833
75	1	C075_1	1177	0.00011429116760714	4	4	S	2172098	Flavobacterium sp. HYN0049	0.000432383351079067
75	1	C075_1	1178	2.8572791901785e-05	1	1	S	2183896	Flavobacterium sp. HYN0056	0.000108095837769767
75	1	C075_1	1179	0.00011429116760714	4	0	G	76831	Myroides	0.000432383351079067
75	1	C075_1	1180	0.00011429116760714	4	4	S	76832	Myroides odoratimimus	0.000432383351079067
75	1	C075_1	1181	5.71455838035701e-05	2	0	G	308865	Elizabethkingia	0.000216191675539533
75	1	C075_1	1182	5.71455838035701e-05	2	1	S	1117645	Elizabethkingia anophelis	0.000216191675539533
75	1	C075_1	1184	2.8572791901785e-05	1	0	G	34084	Riemerella	0.000108095837769767
75	1	C075_1	1185	2.8572791901785e-05	1	0	S	34085	Riemerella anatipestifer	0.000108095837769767
75	1	C075_1	1187	2.8572791901785e-05	1	0	G	1209327	Flavivirga	0.000108095837769767
75	1	C075_1	1188	2.8572791901785e-05	1	1	S	1803846	Flavivirga eckloniae	0.000108095837769767
75	1	C075_1	1189	2.8572791901785e-05	1	0	G	252356	Maribacter	0.000108095837769767
75	1	C075_1	1190	2.8572791901785e-05	1	1	S	1178778	Maribacter cobaltidurans	0.000108095837769767
75	1	C075_1	1191	2.8572791901785e-05	1	0	G	104267	Tenacibaculum	0.000108095837769767
75	1	C075_1	1192	2.8572791901785e-05	1	1	S	107401	Tenacibaculum maritimum	0.000108095837769767
75	1	C075_1	1193	2.8572791901785e-05	1	0	G	358023	Lutibacter	0.000108095837769767
75	1	C075_1	1194	2.8572791901785e-05	1	1	S	1850246	Lutibacter sp. LPB0138	0.000108095837769767
75	1	C075_1	1195	0.00011429116760714	4	0	F	39782	Blattabacteriaceae	0.000432383351079067
75	1	C075_1	1196	0.00011429116760714	4	0	G	34098	Blattabacterium	0.000432383351079067
75	1	C075_1	1197	0.00011429116760714	4	0	S	367806	Blattabacterium sp. (Blatta orientalis)	0.000432383351079067
75	1	C075_1	1199	2.8572791901785e-05	1	0	F	1755828	Ichthyobacteriaceae	0.000108095837769767
75	1	C075_1	1200	2.8572791901785e-05	1	0	G	1755829	Ichthyobacterium	0.000108095837769767
75	1	C075_1	1201	2.8572791901785e-05	1	1	S	242600	Ichthyobacterium seriolicida	0.000108095837769767
75	1	C075_1	1202	0.00034287350282142	12	0	C	768503	Cytophagia	0.0012971500532372
75	1	C075_1	1203	0.00034287350282142	12	0	O	768507	Cytophagales	0.0012971500532372
75	1	C075_1	1204	0.00022858233521428	8	0	F	1853232	Hymenobacteraceae	0.000864766702158133
75	1	C075_1	1205	0.00011429116760714	4	3	G	89966	Hymenobacter	0.000432383351079067
75	1	C075_1	1206	2.8572791901785e-05	1	1	S	1850093	Hymenobacter nivis	0.000108095837769767
75	1	C075_1	1207	0.00011429116760714	4	3	G	323449	Pontibacter	0.000432383351079067
75	1	C075_1	1208	2.8572791901785e-05	1	1	S	400092	Pontibacter korlensis	0.000108095837769767
75	1	C075_1	1209	8.57183757053551e-05	3	0	F	89373	Cytophagaceae	0.0003242875133093
75	1	C075_1	1210	2.8572791901785e-05	1	0	G	120831	Dyadobacter	0.000108095837769767
75	1	C075_1	1211	2.8572791901785e-05	1	0	S	94254	Dyadobacter fermentans	0.000108095837769767
75	1	C075_1	1213	2.8572791901785e-05	1	0	G	861914	Fibrella	0.000108095837769767
75	1	C075_1	1214	2.8572791901785e-05	1	0	S	651143	Fibrella aestuarina	0.000108095837769767
75	1	C075_1	1216	2.8572791901785e-05	1	0	G	2173039	Arcticibacterium	0.000108095837769767
75	1	C075_1	1217	2.8572791901785e-05	1	1	S	1784714	Arcticibacterium luteifluviistationis	0.000108095837769767
75	1	C075_1	1218	2.8572791901785e-05	1	0	F	1501348	Amoebophilaceae	0.000108095837769767
75	1	C075_1	1219	2.8572791901785e-05	1	0	G	281119	Candidatus Amoebophilus	0.000108095837769767
75	1	C075_1	1220	2.8572791901785e-05	1	0	S	281120	Candidatus Amoebophilus asiaticus	0.000108095837769767
75	1	C075_1	1222	2.8572791901785e-05	1	0	C	117747	Sphingobacteriia	0.000108095837769767
75	1	C075_1	1223	2.8572791901785e-05	1	0	O	200666	Sphingobacteriales	0.000108095837769767
75	1	C075_1	1224	2.8572791901785e-05	1	0	F	84566	Sphingobacteriaceae	0.000108095837769767
75	1	C075_1	1225	2.8572791901785e-05	1	0	G	28453	Sphingobacterium	0.000108095837769767
75	1	C075_1	1226	2.8572791901785e-05	1	1	S	743722	Sphingobacterium sp. 21	0.000108095837769767
75	1	C075_1	1227	2.8572791901785e-05	1	0	O	1100069	Bacteroidetes Order II. Incertae sedis	0.000108095837769767
75	1	C075_1	1228	2.8572791901785e-05	1	0	F	563843	Rhodothermaceae	0.000108095837769767
75	1	C075_1	1229	2.8572791901785e-05	1	0	G	146918	Salinibacter	0.000108095837769767
75	1	C075_1	1230	2.8572791901785e-05	1	1	S	146919	Salinibacter ruber	0.000108095837769767
75	1	C075_1	1231	2.8572791901785e-05	1	0	C	1853228	Chitinophagia	0.000108095837769767
75	1	C075_1	1232	2.8572791901785e-05	1	0	O	1853229	Chitinophagales	0.000108095837769767
75	1	C075_1	1233	2.8572791901785e-05	1	0	F	563835	Chitinophagaceae	0.000108095837769767
75	1	C075_1	1234	2.8572791901785e-05	1	0	G	379899	Niabella	0.000108095837769767
75	1	C075_1	1235	2.8572791901785e-05	1	0	S	446683	Niabella soli	0.000108095837769767
75	1	C075_1	1237	2.8572791901785e-05	1	0	P	1090	Chlorobi	0.000108095837769767
75	1	C075_1	1238	2.8572791901785e-05	1	0	C	191410	Chlorobia	0.000108095837769767
75	1	C075_1	1239	2.8572791901785e-05	1	0	O	191411	Chlorobiales	0.000108095837769767
75	1	C075_1	1240	2.8572791901785e-05	1	0	F	191412	Chlorobiaceae	0.000108095837769767
75	1	C075_1	1241	2.8572791901785e-05	1	0	G	1101	Prosthecochloris	0.000108095837769767
75	1	C075_1	1242	2.8572791901785e-05	1	0	S	1102	Prosthecochloris aestuarii	0.000108095837769767
75	1	C075_1	1244	2.8572791901785e-05	1	0	P	1134404	Ignavibacteriae	0.000108095837769767
75	1	C075_1	1245	2.8572791901785e-05	1	0	C	795747	Ignavibacteria	0.000108095837769767
75	1	C075_1	1246	2.8572791901785e-05	1	0	O	795748	Ignavibacteriales	0.000108095837769767
75	1	C075_1	1247	2.8572791901785e-05	1	0	F	1334117	Melioribacteraceae	0.000108095837769767
75	1	C075_1	1248	2.8572791901785e-05	1	0	G	1134403	Melioribacter	0.000108095837769767
75	1	C075_1	1249	2.8572791901785e-05	1	0	S	1134405	Melioribacter roseus	0.000108095837769767
75	1	C075_1	1251	0.107062251255989	3747	98	P	1224	Proteobacteria	0.405035104123316
75	1	C075_1	1253	0.0590599608609897	2067	5	C	28221	Deltaproteobacteria	0.223434096670108
75	1	C075_1	1254	0.058088485936329	2033	4	O	213115	Desulfovibrionales	0.219758838185936
75	1	C075_1	1255	0.0578884763930165	2026	2	F	194924	Desulfovibrionaceae	0.219002167321547
75	1	C075_1	1256	0.057288447763079	2005	22	G	872	Desulfovibrio	0.216732154728382
75	1	C075_1	1257	0.0551454883704451	1930	1930	S	901	Desulfovibrio piger	0.20862496689565
75	1	C075_1	1258	0.000885756548955336	31	12	S	881	Desulfovibrio vulgaris	0.00335097097086277
75	1	C075_1	1261	0.000142863959508925	5	5	S	44742	Desulfovibrio fairfieldensis	0.000540479188848833
75	1	C075_1	1262	0.00011429116760714	4	0	S	879	Desulfovibrio gigas	0.000432383351079067
75	1	C075_1	1264	8.57183757053551e-05	3	0	S	184917	Desulfovibrio magneticus	0.0003242875133093
75	1	C075_1	1266	8.57183757053551e-05	3	3	S	1725232	Candidatus Desulfovibrio trichonymphae	0.0003242875133093
75	1	C075_1	1267	5.71455838035701e-05	2	0	S	58180	Desulfovibrio alaskensis	0.000216191675539533
75	1	C075_1	1269	5.71455838035701e-05	2	2	S	644968	Desulfovibrio sp. FW1012B	0.000216191675539533
75	1	C075_1	1270	2.8572791901785e-05	1	0	S	873	Desulfovibrio africanus	0.000108095837769767
75	1	C075_1	1272	2.8572791901785e-05	1	0	S	191026	Desulfovibrio hydrothermalis	0.000108095837769767
75	1	C075_1	1274	2.8572791901785e-05	1	1	S	631220	Desulfovibrio sp. G11	0.000108095837769767
75	1	C075_1	1275	0.00045716467042856	16	0	G	41707	Lawsonia	0.00172953340431627
75	1	C075_1	1276	0.00045716467042856	16	16	S	29546	Lawsonia intracellularis	0.00172953340431627
75	1	C075_1	1277	8.57183757053551e-05	3	0	G	2035811	Pseudodesulfovibrio	0.0003242875133093
75	1	C075_1	1278	5.71455838035701e-05	2	0	S	182210	Pseudodesulfovibrio aespoeensis	0.000216191675539533
75	1	C075_1	1280	2.8572791901785e-05	1	0	S	879567	Pseudodesulfovibrio piezophilus	0.000108095837769767
75	1	C075_1	1282	8.57183757053551e-05	3	0	F	213116	Desulfomicrobiaceae	0.0003242875133093
75	1	C075_1	1283	8.57183757053551e-05	3	0	G	898	Desulfomicrobium	0.0003242875133093
75	1	C075_1	1284	8.57183757053551e-05	3	0	S	132132	Desulfomicrobium orale	0.0003242875133093
75	1	C075_1	1286	0.00034287350282142	12	0	O	29	Myxococcales	0.0012971500532372
75	1	C075_1	1288	0.00017143675141071	6	0	F	1524215	Anaeromyxobacteraceae	0.0006485750266186
75	1	C075_1	1289	0.00017143675141071	6	0	G	161492	Anaeromyxobacter	0.0006485750266186
75	1	C075_1	1290	0.00017143675141071	6	6	S	404589	Anaeromyxobacter sp. Fw109-5	0.0006485750266186
75	1	C075_1	1291	2.8572791901785e-05	1	0	F	39	Archangiaceae	0.000108095837769767
75	1	C075_1	1292	2.8572791901785e-05	1	0	G	44	Melittangium	0.000108095837769767
75	1	C075_1	1293	2.8572791901785e-05	1	0	S	83453	Melittangium boletus	0.000108095837769767
75	1	C075_1	1296	5.71455838035701e-05	2	0	F	1055686	Sandaracinaceae	0.000216191675539533
75	1	C075_1	1297	5.71455838035701e-05	2	0	G	1055688	Sandaracinus	0.000216191675539533
75	1	C075_1	1298	5.71455838035701e-05	2	2	S	927083	Sandaracinus amylolyticus	0.000216191675539533
75	1	C075_1	1299	0.000257155127116065	9	0	O	213118	Desulfobacterales	0.0009728625399279
75	1	C075_1	1300	0.000142863959508925	5	0	F	213119	Desulfobacteraceae	0.000540479188848833
75	1	C075_1	1301	0.00011429116760714	4	0	G	218207	Desulfatibacillum	0.000432383351079067
75	1	C075_1	1302	0.00011429116760714	4	0	S	259354	Desulfatibacillum alkenivorans	0.000432383351079067
75	1	C075_1	1304	2.8572791901785e-05	1	0	G	2295	Desulfobacterium	0.000108095837769767
75	1	C075_1	1305	2.8572791901785e-05	1	0	S	2296	Desulfobacterium autotrophicum	0.000108095837769767
75	1	C075_1	1307	0.00011429116760714	4	0	F	213121	Desulfobulbaceae	0.000432383351079067
75	1	C075_1	1308	8.57183757053551e-05	3	0	G	109168	Desulfotalea	0.0003242875133093
75	1	C075_1	1309	8.57183757053551e-05	3	0	S	84980	Desulfotalea psychrophila	0.0003242875133093
75	1	C075_1	1311	2.8572791901785e-05	1	0	G	427922	Desulfurivibrio	0.000108095837769767
75	1	C075_1	1312	2.8572791901785e-05	1	0	S	427923	Desulfurivibrio alkaliphilus	0.000108095837769767
75	1	C075_1	1314	0.000200009543312495	7	0	O	69541	Desulfuromonadales	0.000756670864388367
75	1	C075_1	1315	0.000142863959508925	5	0	F	213422	Geobacteraceae	0.000540479188848833
75	1	C075_1	1316	0.00011429116760714	4	0	G	28231	Geobacter	0.000432383351079067
75	1	C075_1	1317	8.57183757053551e-05	3	3	S	443144	Geobacter sp. M21	0.0003242875133093
75	1	C075_1	1318	2.8572791901785e-05	1	1	S	443143	Geobacter sp. M18	0.000108095837769767
75	1	C075_1	1319	2.8572791901785e-05	1	0	G	392332	Geoalkalibacter	0.000108095837769767
75	1	C075_1	1320	2.8572791901785e-05	1	1	S	483547	Geoalkalibacter subterraneus	0.000108095837769767
75	1	C075_1	1321	5.71455838035701e-05	2	0	F	213421	Desulfuromonadaceae	0.000216191675539533
75	1	C075_1	1322	5.71455838035701e-05	2	0	G	18	Pelobacter	0.000216191675539533
75	1	C075_1	1323	5.71455838035701e-05	2	2	S	1842532	Pelobacter sp. SFB93	0.000216191675539533
75	1	C075_1	1324	2.8572791901785e-05	1	0	O	453227	Desulfarculales	0.000108095837769767
75	1	C075_1	1325	2.8572791901785e-05	1	0	F	453228	Desulfarculaceae	0.000108095837769767
75	1	C075_1	1326	2.8572791901785e-05	1	0	G	453229	Desulfarculus	0.000108095837769767
75	1	C075_1	1327	2.8572791901785e-05	1	0	S	453230	Desulfarculus baarsii	0.000108095837769767
75	1	C075_1	1329	0.0277441809366333	971	0	C	29547	Epsilonproteobacteria	0.104961058474443
75	1	C075_1	1330	0.0277441809366333	971	1	O	213849	Campylobacterales	0.104961058474443
75	1	C075_1	1331	0.0276870353528297	969	0	F	72294	Campylobacteraceae	0.104744866798904
75	1	C075_1	1332	0.0276870353528297	969	81	G	194	Campylobacter	0.104744866798904
75	1	C075_1	1333	0.0158293267135889	554	305	S	197	Campylobacter jejuni	0.0598850941244507
75	1	C075_1	1336	0.00891471107335693	312	285	S	195	Campylobacter coli	0.0337259013841672
75	1	C075_1	1338	0.000371446294723205	13	0	S	75658	Campylobacter lanienae	0.00140524589100697
75	1	C075_1	1340	0.00022858233521428	8	0	S	76517	Campylobacter hominis	0.000864766702158133
75	1	C075_1	1342	2.8572791901785e-05	1	0	S	201	Campylobacter lari	0.000108095837769767
75	1	C075_1	1344	2.8572791901785e-05	1	0	F	72293	Helicobacteraceae	0.000108095837769767
75	1	C075_1	1345	2.8572791901785e-05	1	1	G	202746	Sulfurimonas	0.000108095837769767
75	1	C075_1	1346	0.00671460609691948	235	15	C	1236	Gammaproteobacteria	0.0254025218758952
75	1	C075_1	1347	0.00137149401128568	48	2	O	91347	Enterobacterales	0.0051886002129488
75	1	C075_1	1348	0.000914329340857121	32	3	F	543	Enterobacteriaceae	0.00345906680863253
75	1	C075_1	1349	0.00028572791901785	10	5	G	547	Enterobacter	0.00108095837769767
75	1	C075_1	1351	8.57183757053551e-05	3	3	S	550	Enterobacter cloacae	0.0003242875133093
75	1	C075_1	1352	0.00017143675141071	6	1	G	570	Klebsiella	0.0006485750266186
75	1	C075_1	1353	0.00011429116760714	4	3	S	573	Klebsiella pneumoniae	0.000432383351079067
75	1	C075_1	1355	2.8572791901785e-05	1	1	S	571	Klebsiella oxytoca	0.000108095837769767
75	1	C075_1	1359	5.71455838035701e-05	2	0	G	203804	Candidatus Blochmannia	0.000216191675539533
75	1	C075_1	1361	5.71455838035701e-05	2	2	S	1505597	Blochmannia endosymbiont of Camponotus (Colobopsis) obliquus	0.000216191675539533
75	1	C075_1	1362	2.8572791901785e-05	1	0	G	472825	Candidatus Purcelliella	0.000108095837769767
75	1	C075_1	1363	2.8572791901785e-05	1	1	S	472834	Candidatus Purcelliella pentastirinorum	0.000108095837769767
75	1	C075_1	1364	5.71455838035701e-05	2	0	G	590	Salmonella	0.000216191675539533
75	1	C075_1	1365	5.71455838035701e-05	2	2	S	28901	Salmonella enterica	0.000216191675539533
75	1	C075_1	1366	5.71455838035701e-05	2	0	G	561	Escherichia	0.000216191675539533
75	1	C075_1	1367	5.71455838035701e-05	2	2	S	562	Escherichia coli	0.000216191675539533
75	1	C075_1	1368	5.71455838035701e-05	2	0	G	160674	Raoultella	0.000216191675539533
75	1	C075_1	1369	5.71455838035701e-05	2	2	S	54291	Raoultella ornithinolytica	0.000216191675539533
75	1	C075_1	1370	2.8572791901785e-05	1	0	G	579	Kluyvera	0.000108095837769767
75	1	C075_1	1371	2.8572791901785e-05	1	1	S	61648	Kluyvera intermedia	0.000108095837769767
75	1	C075_1	1372	2.8572791901785e-05	1	0	G	1335483	Shimwellia	0.000108095837769767
75	1	C075_1	1373	2.8572791901785e-05	1	0	S	563	Shimwellia blattae	0.000108095837769767
75	1	C075_1	1375	2.8572791901785e-05	1	0	G	544	Citrobacter	0.000108095837769767
75	1	C075_1	1376	2.8572791901785e-05	1	1	S	1702170	Citrobacter sp. FDAARGOS_156	0.000108095837769767
75	1	C075_1	1377	2.8572791901785e-05	1	0	G	1330545	Lelliottia	0.000108095837769767
75	1	C075_1	1378	2.8572791901785e-05	1	1	S	2153385	Lelliottia sp. WB101	0.000108095837769767
75	1	C075_1	1379	0.00017143675141071	6	0	F	1903411	Yersiniaceae	0.0006485750266186
75	1	C075_1	1380	0.00011429116760714	4	0	G	613	Serratia	0.000432383351079067
75	1	C075_1	1381	5.71455838035701e-05	2	2	S	671990	Serratia sp. FGI94	0.000216191675539533
75	1	C075_1	1382	2.8572791901785e-05	1	1	S	615	Serratia marcescens	0.000108095837769767
75	1	C075_1	1383	2.8572791901785e-05	1	1	S	47917	Serratia fonticola	0.000108095837769767
75	1	C075_1	1384	5.71455838035701e-05	2	0	G	629	Yersinia	0.000216191675539533
75	1	C075_1	1386	2.8572791901785e-05	1	1	S	632	Yersinia pestis	0.000108095837769767
75	1	C075_1	1387	2.8572791901785e-05	1	1	S	367190	Yersinia similis	0.000108095837769767
75	1	C075_1	1388	0.00011429116760714	4	0	F	1903410	Pectobacteriaceae	0.000432383351079067
75	1	C075_1	1389	8.57183757053551e-05	3	1	G	204037	Dickeya	0.0003242875133093
75	1	C075_1	1390	2.8572791901785e-05	1	0	S	556	Dickeya chrysanthemi	0.000108095837769767
75	1	C075_1	1392	2.8572791901785e-05	1	1	S	204039	Dickeya dianthicola	0.000108095837769767
75	1	C075_1	1393	2.8572791901785e-05	1	0	G	84565	Sodalis	0.000108095837769767
75	1	C075_1	1394	2.8572791901785e-05	1	1	S	1239307	Sodalis praecaptivus	0.000108095837769767
75	1	C075_1	1395	5.71455838035701e-05	2	0	F	1903409	Erwiniaceae	0.000216191675539533
75	1	C075_1	1396	2.8572791901785e-05	1	0	G	551	Erwinia	0.000108095837769767
75	1	C075_1	1397	2.8572791901785e-05	1	1	S	1619313	Erwinia gerundensis	0.000108095837769767
75	1	C075_1	1398	2.8572791901785e-05	1	0	G	53335	Pantoea	0.000108095837769767
75	1	C075_1	1399	2.8572791901785e-05	1	1	S	470934	Pantoea vagans	0.000108095837769767
75	1	C075_1	1400	2.8572791901785e-05	1	0	F	1903412	Hafniaceae	0.000108095837769767
75	1	C075_1	1401	2.8572791901785e-05	1	0	G	568	Hafnia	0.000108095837769767
75	1	C075_1	1402	2.8572791901785e-05	1	1	S	569	Hafnia alvei	0.000108095837769767
75	1	C075_1	1403	2.8572791901785e-05	1	0	F	1903414	Morganellaceae	0.000108095837769767
75	1	C075_1	1404	2.8572791901785e-05	1	0	G	583	Proteus	0.000108095837769767
75	1	C075_1	1405	2.8572791901785e-05	1	1	S	584	Proteus mirabilis	0.000108095837769767
75	1	C075_1	1406	0.00125720284367854	44	0	O	72274	Pseudomonadales	0.00475621686186973
75	1	C075_1	1407	0.00102862050846426	36	0	F	135621	Pseudomonadaceae	0.0038914501597116
75	1	C075_1	1408	0.00100004771656248	35	11	G	286	Pseudomonas	0.00378335432194183
75	1	C075_1	1410	8.57183757053551e-05	3	3	S	287	Pseudomonas aeruginosa	0.0003242875133093
75	1	C075_1	1412	8.57183757053551e-05	3	3	S	1149133	Pseudomonas furukawaii	0.0003242875133093
75	1	C075_1	1413	2.8572791901785e-05	1	0	S	300	Pseudomonas mendocina	0.000108095837769767
75	1	C075_1	1415	2.8572791901785e-05	1	1	S	43263	Pseudomonas alcaligenes	0.000108095837769767
75	1	C075_1	1417	0.00011429116760714	4	3	S	294	Pseudomonas fluorescens	0.000432383351079067
75	1	C075_1	1419	2.8572791901785e-05	1	1	S	75612	Pseudomonas mandelii	0.000108095837769767
75	1	C075_1	1420	2.8572791901785e-05	1	1	S	76758	Pseudomonas orientalis	0.000108095837769767
75	1	C075_1	1422	8.57183757053551e-05	3	3	S	303	Pseudomonas putida	0.0003242875133093
75	1	C075_1	1423	5.71455838035701e-05	2	2	S	1294143	Pseudomonas sp. ATCC 13867	0.000216191675539533
75	1	C075_1	1424	2.8572791901785e-05	1	1	S	1856685	Pseudomonas sp. TCU-HL1	0.000108095837769767
75	1	C075_1	1426	2.8572791901785e-05	1	1	S	296	Pseudomonas fragi	0.000108095837769767
75	1	C075_1	1427	2.8572791901785e-05	1	1	S	198618	Pseudomonas umsongensis	0.000108095837769767
75	1	C075_1	1428	2.8572791901785e-05	1	1	S	364197	Pseudomonas pohangensis	0.000108095837769767
75	1	C075_1	1429	2.8572791901785e-05	1	1	S	1274359	Pseudomonas sihuiensis	0.000108095837769767
75	1	C075_1	1431	2.8572791901785e-05	1	0	G	352	Azotobacter	0.000108095837769767
75	1	C075_1	1432	2.8572791901785e-05	1	0	S	353	Azotobacter chroococcum	0.000108095837769767
75	1	C075_1	1434	0.00022858233521428	8	0	F	468	Moraxellaceae	0.000864766702158133
75	1	C075_1	1435	0.00017143675141071	6	6	G	469	Acinetobacter	0.0006485750266186
75	1	C075_1	1436	5.71455838035701e-05	2	0	G	475	Moraxella	0.000216191675539533
75	1	C075_1	1437	5.71455838035701e-05	2	2	S	34062	Moraxella osloensis	0.000216191675539533
75	1	C075_1	1438	0.00100004771656248	35	0	O	135625	Pasteurellales	0.00378335432194183
75	1	C075_1	1439	0.00100004771656248	35	2	F	712	Pasteurellaceae	0.00378335432194183
75	1	C075_1	1440	0.000828610965151766	29	0	G	724	Haemophilus	0.00313477929532323
75	1	C075_1	1441	0.000628601421839271	22	22	S	730	Haemophilus ducreyi	0.00237810843093487
75	1	C075_1	1442	0.00017143675141071	6	2	S	729	Haemophilus parainfluenzae	0.0006485750266186
75	1	C075_1	1444	2.8572791901785e-05	1	1	S	726	Haemophilus haemolyticus	0.000108095837769767
75	1	C075_1	1445	0.00011429116760714	4	0	G	214906	Histophilus	0.000432383351079067
75	1	C075_1	1446	0.00011429116760714	4	0	S	731	Histophilus somni	0.000432383351079067
75	1	C075_1	1448	0.000600028629937486	21	0	O	135623	Vibrionales	0.0022700125931651
75	1	C075_1	1449	0.000600028629937486	21	0	F	641	Vibrionaceae	0.0022700125931651
75	1	C075_1	1450	0.000600028629937486	21	21	G	662	Vibrio	0.0022700125931651
75	1	C075_1	1451	0.000428591878526775	15	3	O	135613	Chromatiales	0.0016214375665465
75	1	C075_1	1452	0.00022858233521428	8	0	F	255526	Halothiobacillaceae	0.000864766702158133
75	1	C075_1	1453	0.00022858233521428	8	1	G	109262	Halothiobacillus	0.000864766702158133
75	1	C075_1	1454	0.000200009543312495	7	7	S	1860122	Halothiobacillus sp. LS2	0.000756670864388367
75	1	C075_1	1455	0.00011429116760714	4	1	F	72276	Ectothiorhodospiraceae	0.000432383351079067
75	1	C075_1	1456	2.8572791901785e-05	1	0	G	1051	Ectothiorhodospira	0.000108095837769767
75	1	C075_1	1457	2.8572791901785e-05	1	1	S	1442136	Ectothiorhodospira sp. BSL-9	0.000108095837769767
75	1	C075_1	1458	2.8572791901785e-05	1	0	G	85108	Halorhodospira	0.000108095837769767
75	1	C075_1	1459	2.8572791901785e-05	1	0	S	1053	Halorhodospira halophila	0.000108095837769767
75	1	C075_1	1461	2.8572791901785e-05	1	0	G	1765964	Acidihalobacter	0.000108095837769767
75	1	C075_1	1462	2.8572791901785e-05	1	1	S	160660	Acidihalobacter prosperus	0.000108095837769767
75	1	C075_1	1463	0.00034287350282142	12	3	O	135614	Xanthomonadales	0.0012971500532372
75	1	C075_1	1464	0.000200009543312495	7	0	F	1775411	Rhodanobacteraceae	0.000756670864388367
75	1	C075_1	1465	0.000200009543312495	7	0	G	231454	Dyella	0.000756670864388367
75	1	C075_1	1466	0.00017143675141071	6	6	S	1379159	Dyella jiangningensis	0.0006485750266186
75	1	C075_1	1467	2.8572791901785e-05	1	0	S	231455	Dyella japonica	0.000108095837769767
75	1	C075_1	1469	5.71455838035701e-05	2	0	F	32033	Xanthomonadaceae	0.000216191675539533
75	1	C075_1	1470	2.8572791901785e-05	1	1	G	68	Lysobacter	0.000108095837769767
75	1	C075_1	1471	2.8572791901785e-05	1	0	G	338	Xanthomonas	0.000108095837769767
75	1	C075_1	1472	2.8572791901785e-05	1	0	S	339	Xanthomonas campestris	0.000108095837769767
75	1	C075_1	1475	0.00034287350282142	12	0	O	135619	Oceanospirillales	0.0012971500532372
75	1	C075_1	1476	0.000314300710919635	11	1	F	28256	Halomonadaceae	0.00118905421546743
75	1	C075_1	1477	0.00017143675141071	6	1	G	2745	Halomonas	0.0006485750266186
75	1	C075_1	1478	8.57183757053551e-05	3	3	S	1883416	Halomonas sp. 1513	0.0003242875133093
75	1	C075_1	1479	5.71455838035701e-05	2	2	S	1118153	Halomonas sp. GFAJ-1	0.000216191675539533
75	1	C075_1	1480	5.71455838035701e-05	2	0	G	376488	Halotalea	0.000216191675539533
75	1	C075_1	1481	5.71455838035701e-05	2	2	S	376489	Halotalea alkalilenta	0.000216191675539533
75	1	C075_1	1482	5.71455838035701e-05	2	1	G	504090	Kushneria	0.000216191675539533
75	1	C075_1	1483	2.8572791901785e-05	1	1	S	157779	Kushneria marisflavi	0.000108095837769767
75	1	C075_1	1484	2.8572791901785e-05	1	0	F	135620	Oceanospirillaceae	0.000108095837769767
75	1	C075_1	1485	2.8572791901785e-05	1	0	G	28253	Marinomonas	0.000108095837769767
75	1	C075_1	1486	2.8572791901785e-05	1	1	S	178399	Marinomonas primoryensis	0.000108095837769767
75	1	C075_1	1487	0.000314300710919635	11	1	O	135622	Alteromonadales	0.00118905421546743
75	1	C075_1	1488	0.000257155127116065	9	0	F	267890	Shewanellaceae	0.0009728625399279
75	1	C075_1	1489	0.000257155127116065	9	1	G	22	Shewanella	0.0009728625399279
75	1	C075_1	1490	0.000200009543312495	7	7	S	260364	Shewanella marisflavi	0.000756670864388367
75	1	C075_1	1491	2.8572791901785e-05	1	0	S	56812	Shewanella frigidimarina	0.000108095837769767
75	1	C075_1	1493	2.8572791901785e-05	1	0	F	267888	Pseudoalteromonadaceae	0.000108095837769767
75	1	C075_1	1494	2.8572791901785e-05	1	1	G	53246	Pseudoalteromonas	0.000108095837769767
75	1	C075_1	1495	0.000200009543312495	7	0	O	135624	Aeromonadales	0.000756670864388367
75	1	C075_1	1496	0.000200009543312495	7	0	F	84642	Aeromonadaceae	0.000756670864388367
75	1	C075_1	1497	0.000200009543312495	7	0	G	642	Aeromonas	0.000756670864388367
75	1	C075_1	1498	0.000142863959508925	5	0	S	645	Aeromonas salmonicida	0.000540479188848833
75	1	C075_1	1501	5.71455838035701e-05	2	0	S	644	Aeromonas hydrophila	0.000216191675539533
75	1	C075_1	1503	0.00011429116760714	4	0	O	1692040	Acidiferrobacterales	0.000432383351079067
75	1	C075_1	1504	0.00011429116760714	4	0	F	1692041	Acidiferrobacteraceae	0.000432383351079067
75	1	C075_1	1505	8.57183757053551e-05	3	0	G	1744881	Sulfuricaulis	0.0003242875133093
75	1	C075_1	1506	8.57183757053551e-05	3	3	S	1620215	Sulfuricaulis limicola	0.0003242875133093
75	1	C075_1	1507	2.8572791901785e-05	1	0	G	986106	Acidiferrobacter	0.000108095837769767
75	1	C075_1	1508	2.8572791901785e-05	1	1	S	1281578	Acidiferrobacter sp. SPIII_3	0.000108095837769767
75	1	C075_1	1509	8.57183757053551e-05	3	0	O	72273	Thiotrichales	0.0003242875133093
75	1	C075_1	1510	8.57183757053551e-05	3	3	F	34064	Francisellaceae	0.0003242875133093
75	1	C075_1	1513	2.8572791901785e-05	1	1	S	83406	gamma proteobacterium HdN1	0.000108095837769767
75	1	C075_1	1514	5.71455838035701e-05	2	0	O	118969	Legionellales	0.000216191675539533
75	1	C075_1	1515	5.71455838035701e-05	2	0	F	444	Legionellaceae	0.000216191675539533
75	1	C075_1	1516	5.71455838035701e-05	2	2	G	445	Legionella	0.000216191675539533
75	1	C075_1	1517	5.71455838035701e-05	2	0	O	1775403	Nevskiales	0.000216191675539533
75	1	C075_1	1518	5.71455838035701e-05	2	0	F	568386	Sinobacteraceae	0.000216191675539533
75	1	C075_1	1519	5.71455838035701e-05	2	0	G	469322	Steroidobacter	0.000216191675539533
75	1	C075_1	1520	5.71455838035701e-05	2	2	S	465721	Steroidobacter denitrificans	0.000216191675539533
75	1	C075_1	1521	2.8572791901785e-05	1	0	O	1706369	Cellvibrionales	0.000108095837769767
75	1	C075_1	1522	2.8572791901785e-05	1	0	F	1706372	Halieaceae	0.000108095837769767
75	1	C075_1	1523	2.8572791901785e-05	1	0	G	393661	Congregibacter	0.000108095837769767
75	1	C075_1	1524	2.8572791901785e-05	1	0	S	393662	Congregibacter litoralis	0.000108095837769767
75	1	C075_1	1526	0.00577170396416058	202	20	C	28211	Alphaproteobacteria	0.0218353592294929
75	1	C075_1	1527	0.00188580426551781	66	9	O	356	Rhizobiales	0.0071343252928046
75	1	C075_1	1528	0.000485737462330345	17	1	F	82115	Rhizobiaceae	0.00183762924208603
75	1	C075_1	1530	0.000314300710919635	11	0	G	379	Rhizobium	0.00118905421546743
75	1	C075_1	1531	0.00028572791901785	10	7	S	384	Rhizobium leguminosarum	0.00108095837769767
75	1	C075_1	1534	2.8572791901785e-05	1	1	S	56730	Rhizobium gallicum	0.000108095837769767
75	1	C075_1	1535	2.8572791901785e-05	1	0	G	357	Agrobacterium	0.000108095837769767
75	1	C075_1	1537	2.8572791901785e-05	1	0	S	358	Agrobacterium tumefaciens	0.000108095837769767
75	1	C075_1	1540	0.00011429116760714	4	0	G	28105	Sinorhizobium	0.000432383351079067
75	1	C075_1	1542	8.57183757053551e-05	3	0	S	380	Sinorhizobium fredii	0.0003242875133093
75	1	C075_1	1545	2.8572791901785e-05	1	0	S	110321	Sinorhizobium medicae	0.000108095837769767
75	1	C075_1	1547	0.000428591878526775	15	0	F	69277	Phyllobacteriaceae	0.0016214375665465
75	1	C075_1	1548	0.000371446294723205	13	1	G	68287	Mesorhizobium	0.00140524589100697
75	1	C075_1	1549	0.00017143675141071	6	6	S	381	Mesorhizobium loti	0.0006485750266186
75	1	C075_1	1550	8.57183757053551e-05	3	0	S	39645	Mesorhizobium ciceri	0.0003242875133093
75	1	C075_1	1552	2.8572791901785e-05	1	0	S	28104	Mesorhizobium huakuii	0.000108095837769767
75	1	C075_1	1554	2.8572791901785e-05	1	0	S	593909	Mesorhizobium opportunistum	0.000108095837769767
75	1	C075_1	1556	2.8572791901785e-05	1	1	S	1670800	Mesorhizobium oceanicum	0.000108095837769767
75	1	C075_1	1557	2.8572791901785e-05	1	0	G	245876	Nitratireductor	0.000108095837769767
75	1	C075_1	1558	2.8572791901785e-05	1	1	S	1756988	Nitratireductor sp. OM-1	0.000108095837769767
75	1	C075_1	1559	2.8572791901785e-05	1	0	G	274591	Hoeflea	0.000108095837769767
75	1	C075_1	1560	2.8572791901785e-05	1	0	S	244596	Hoeflea phototrophica	0.000108095837769767
75	1	C075_1	1562	0.000314300710919635	11	1	F	41294	Bradyrhizobiaceae	0.00118905421546743
75	1	C075_1	1563	0.000200009543312495	7	0	G	374	Bradyrhizobium	0.000756670864388367
75	1	C075_1	1564	8.57183757053551e-05	3	3	S	375	Bradyrhizobium japonicum	0.0003242875133093
75	1	C075_1	1565	5.71455838035701e-05	2	2	S	1404768	Bradyrhizobium sp. 2 39S1MB	0.000216191675539533
75	1	C075_1	1566	2.8572791901785e-05	1	1	S	1437360	Bradyrhizobium erythrophlei	0.000108095837769767
75	1	C075_1	1567	2.8572791901785e-05	1	1	S	319017	Bradyrhizobium sp. WSM471	0.000108095837769767
75	1	C075_1	1568	5.71455838035701e-05	2	0	G	911	Nitrobacter	0.000216191675539533
75	1	C075_1	1569	5.71455838035701e-05	2	0	S	912	Nitrobacter hamburgensis	0.000216191675539533
75	1	C075_1	1571	2.8572791901785e-05	1	0	G	1073	Rhodopseudomonas	0.000108095837769767
75	1	C075_1	1572	2.8572791901785e-05	1	0	S	1076	Rhodopseudomonas palustris	0.000108095837769767
75	1	C075_1	1574	0.000142863959508925	5	0	F	45401	Hyphomicrobiaceae	0.000540479188848833
75	1	C075_1	1575	8.57183757053551e-05	3	0	G	81	Hyphomicrobium	0.0003242875133093
75	1	C075_1	1576	8.57183757053551e-05	3	0	S	53399	Hyphomicrobium denitrificans	0.0003242875133093
75	1	C075_1	1578	2.8572791901785e-05	1	0	G	1068	Rhodomicrobium	0.000108095837769767
75	1	C075_1	1579	2.8572791901785e-05	1	0	S	1069	Rhodomicrobium vannielii	0.000108095837769767
75	1	C075_1	1581	2.8572791901785e-05	1	0	G	59282	Blastochloris	0.000108095837769767
75	1	C075_1	1582	2.8572791901785e-05	1	1	S	1079	Blastochloris viridis	0.000108095837769767
75	1	C075_1	1583	8.57183757053551e-05	3	0	F	255475	Aurantimonadaceae	0.0003242875133093
75	1	C075_1	1584	5.71455838035701e-05	2	0	G	293088	Martelella	0.000216191675539533
75	1	C075_1	1585	5.71455838035701e-05	2	2	S	686597	Martelella sp. AD-3	0.000216191675539533
75	1	C075_1	1586	2.8572791901785e-05	1	0	G	414371	Aureimonas	0.000108095837769767
75	1	C075_1	1587	2.8572791901785e-05	1	1	S	1349819	Aureimonas sp. AU20	0.000108095837769767
75	1	C075_1	1588	5.71455838035701e-05	2	0	F	31993	Methylocystaceae	0.000216191675539533
75	1	C075_1	1589	5.71455838035701e-05	2	0	G	425	Methylosinus	0.000216191675539533
75	1	C075_1	1590	5.71455838035701e-05	2	0	S	426	Methylosinus trichosporium	0.000216191675539533
75	1	C075_1	1592	2.8572791901785e-05	1	0	F	45404	Beijerinckiaceae	0.000108095837769767
75	1	C075_1	1593	2.8572791901785e-05	1	0	G	120652	Methylocella	0.000108095837769767
75	1	C075_1	1594	2.8572791901785e-05	1	0	S	199596	Methylocella silvestris	0.000108095837769767
75	1	C075_1	1596	2.8572791901785e-05	1	0	F	118882	Brucellaceae	0.000108095837769767
75	1	C075_1	1597	2.8572791901785e-05	1	0	G	528	Ochrobactrum	0.000108095837769767
75	1	C075_1	1598	2.8572791901785e-05	1	0	S	529	Ochrobactrum anthropi	0.000108095837769767
75	1	C075_1	1601	2.8572791901785e-05	1	1	G	1484898	Methyloceanibacter	0.000108095837769767
75	1	C075_1	1602	2.8572791901785e-05	1	0	F	119045	Methylobacteriaceae	0.000108095837769767
75	1	C075_1	1603	2.8572791901785e-05	1	0	G	407	Methylobacterium	0.000108095837769767
75	1	C075_1	1604	2.8572791901785e-05	1	1	S	925818	Methylobacterium sp. AMS5	0.000108095837769767
75	1	C075_1	1605	0.00108576609226783	38	0	O	204455	Rhodobacterales	0.00410764183525113
75	1	C075_1	1606	0.000828610965151766	29	1	F	31989	Rhodobacteraceae	0.00313477929532323
75	1	C075_1	1607	0.00017143675141071	6	1	G	1060	Rhodobacter	0.0006485750266186
75	1	C075_1	1608	8.57183757053551e-05	3	3	S	1063	Rhodobacter sphaeroides	0.0003242875133093
75	1	C075_1	1609	5.71455838035701e-05	2	2	S	1850250	Rhodobacter sp. LPB0142	0.000216191675539533
75	1	C075_1	1610	0.00011429116760714	4	2	G	265	Paracoccus	0.000432383351079067
75	1	C075_1	1611	2.8572791901785e-05	1	0	S	34003	Paracoccus aminophilus	0.000108095837769767
75	1	C075_1	1613	2.8572791901785e-05	1	1	S	147645	Paracoccus yeei	0.000108095837769767
75	1	C075_1	1614	8.57183757053551e-05	3	1	G	60136	Sulfitobacter	0.0003242875133093
75	1	C075_1	1615	2.8572791901785e-05	1	1	S	1389005	Sulfitobacter sp. SK012	0.000108095837769767
75	1	C075_1	1616	2.8572791901785e-05	1	1	S	1917485	Sulfitobacter sp. AM1-D1	0.000108095837769767
75	1	C075_1	1617	5.71455838035701e-05	2	2	G	302485	Phaeobacter	0.000216191675539533
75	1	C075_1	1618	5.71455838035701e-05	2	2	G	478070	Labrenzia	0.000216191675539533
75	1	C075_1	1619	5.71455838035701e-05	2	0	G	1097466	Defluviimonas	0.000216191675539533
75	1	C075_1	1620	5.71455838035701e-05	2	2	S	1335048	Defluviimonas alba	0.000216191675539533
75	1	C075_1	1621	5.71455838035701e-05	2	0	G	1284657	Planktomarina	0.000216191675539533
75	1	C075_1	1622	5.71455838035701e-05	2	0	S	1284658	Planktomarina temperata	0.000216191675539533
75	1	C075_1	1624	5.71455838035701e-05	2	0	G	58842	Sagittula	0.000216191675539533
75	1	C075_1	1625	5.71455838035701e-05	2	2	S	2009329	Sagittula sp. P11	0.000216191675539533
75	1	C075_1	1626	2.8572791901785e-05	1	0	G	92944	Ketogulonicigenium	0.000108095837769767
75	1	C075_1	1627	2.8572791901785e-05	1	1	S	92947	Ketogulonicigenium robustum	0.000108095837769767
75	1	C075_1	1628	2.8572791901785e-05	1	0	G	97050	Ruegeria	0.000108095837769767
75	1	C075_1	1629	2.8572791901785e-05	1	0	S	89184	Ruegeria pomeroyi	0.000108095837769767
75	1	C075_1	1632	2.8572791901785e-05	1	1	S	2033435	Rhodobacteraceae bacterium QY30	0.000108095837769767
75	1	C075_1	1633	2.8572791901785e-05	1	0	G	204456	Gemmobacter	0.000108095837769767
75	1	C075_1	1634	2.8572791901785e-05	1	1	S	2169400	Gemmobacter sp. HYN0069	0.000108095837769767
75	1	C075_1	1635	2.8572791901785e-05	1	0	G	436357	Thalassococcus	0.000108095837769767
75	1	C075_1	1636	2.8572791901785e-05	1	1	S	2109625	Thalassococcus sp. SH-1	0.000108095837769767
75	1	C075_1	1637	0.000257155127116065	9	0	F	69657	Hyphomonadaceae	0.0009728625399279
75	1	C075_1	1638	0.00022858233521428	8	8	G	85	Hyphomonas	0.000864766702158133
75	1	C075_1	1639	2.8572791901785e-05	1	0	G	2723	Hirschia	0.000108095837769767
75	1	C075_1	1640	2.8572791901785e-05	1	0	S	2724	Hirschia baltica	0.000108095837769767
75	1	C075_1	1642	0.000857183757053551	30	0	O	204457	Sphingomonadales	0.003242875133093
75	1	C075_1	1643	0.000571455838035701	20	4	F	41297	Sphingomonadaceae	0.00216191675539533
75	1	C075_1	1644	0.00017143675141071	6	5	G	165697	Sphingopyxis	0.0006485750266186
75	1	C075_1	1645	2.8572791901785e-05	1	1	S	1515612	Sphingopyxis fribergensis	0.000108095837769767
75	1	C075_1	1646	8.57183757053551e-05	3	1	G	13687	Sphingomonas	0.0003242875133093
75	1	C075_1	1647	2.8572791901785e-05	1	1	S	1921510	Sphingomonas sp. JJ-A5	0.000108095837769767
75	1	C075_1	1648	2.8572791901785e-05	1	1	S	1938607	Sphingomonas sp. LM7	0.000108095837769767
75	1	C075_1	1649	5.71455838035701e-05	2	0	G	541	Zymomonas	0.000216191675539533
75	1	C075_1	1650	5.71455838035701e-05	2	0	S	542	Zymomonas mobilis	0.000216191675539533
75	1	C075_1	1653	5.71455838035701e-05	2	0	G	1434046	Sphingorhabdus	0.000216191675539533
75	1	C075_1	1654	5.71455838035701e-05	2	2	S	2077182	Sphingorhabdus sp. YGSMI21	0.000216191675539533
75	1	C075_1	1655	5.71455838035701e-05	2	0	G	1649486	Rhizorhabdus	0.000216191675539533
75	1	C075_1	1656	5.71455838035701e-05	2	2	S	1850238	Rhizorhabdus dicambivorans	0.000216191675539533
75	1	C075_1	1657	2.8572791901785e-05	1	1	G	165695	Sphingobium	0.000108095837769767
75	1	C075_1	1658	0.00028572791901785	10	2	F	335929	Erythrobacteraceae	0.00108095837769767
75	1	C075_1	1659	0.00011429116760714	4	1	G	1295327	Croceicoccus	0.000432383351079067
75	1	C075_1	1660	8.57183757053551e-05	3	3	S	450378	Croceicoccus marinus	0.0003242875133093
75	1	C075_1	1661	5.71455838035701e-05	2	0	G	1041	Erythrobacter	0.000216191675539533
75	1	C075_1	1662	5.71455838035701e-05	2	2	S	1922225	Erythrobacter sp. Alg231-14	0.000216191675539533
75	1	C075_1	1663	2.8572791901785e-05	1	0	G	1111	Porphyrobacter	0.000108095837769767
75	1	C075_1	1664	2.8572791901785e-05	1	1	S	2003315	Porphyrobacter sp. CACIAM 03H1	0.000108095837769767
75	1	C075_1	1665	2.8572791901785e-05	1	0	G	361177	Altererythrobacter	0.000108095837769767
75	1	C075_1	1666	2.8572791901785e-05	1	1	S	2185142	Altererythrobacter sp. ZODW24	0.000108095837769767
75	1	C075_1	1667	0.000742892589446411	26	0	O	204441	Rhodospirillales	0.00281049178201393
75	1	C075_1	1668	0.000428591878526775	15	4	F	41295	Rhodospirillaceae	0.0016214375665465
75	1	C075_1	1669	8.57183757053551e-05	3	2	G	191	Azospirillum	0.0003242875133093
75	1	C075_1	1670	2.8572791901785e-05	1	1	S	682998	Azospirillum sp. M2T2B2	0.000108095837769767
75	1	C075_1	1671	8.57183757053551e-05	3	0	G	1804663	Haematospirillum	0.0003242875133093
75	1	C075_1	1672	8.57183757053551e-05	3	3	S	1549855	Haematospirillum jordaniae	0.0003242875133093
75	1	C075_1	1673	5.71455838035701e-05	2	0	G	1543704	Niveispirillum	0.000216191675539533
75	1	C075_1	1674	5.71455838035701e-05	2	2	S	1612173	Niveispirillum cyanobacteriorum	0.000216191675539533
75	1	C075_1	1675	2.8572791901785e-05	1	1	G	168934	Thalassospira	0.000108095837769767
75	1	C075_1	1676	2.8572791901785e-05	1	0	G	1182780	Magnetospira	0.000108095837769767
75	1	C075_1	1677	2.8572791901785e-05	1	1	S	1288970	Magnetospira sp. QH-2	0.000108095837769767
75	1	C075_1	1678	2.8572791901785e-05	1	0	G	1263978	Candidatus Endolissoclinum	0.000108095837769767
75	1	C075_1	1679	2.8572791901785e-05	1	0	S	1263979	Candidatus Endolissoclinum faulkneri	0.000108095837769767
75	1	C075_1	1681	0.000314300710919635	11	0	F	433	Acetobacteraceae	0.00118905421546743
75	1	C075_1	1682	0.00011429116760714	4	0	G	441	Gluconobacter	0.000432383351079067
75	1	C075_1	1683	0.00011429116760714	4	4	S	318683	Gluconobacter albidus	0.000432383351079067
75	1	C075_1	1684	8.57183757053551e-05	3	1	G	434	Acetobacter	0.0003242875133093
75	1	C075_1	1685	2.8572791901785e-05	1	1	S	104102	Acetobacter tropicalis	0.000108095837769767
75	1	C075_1	1686	2.8572791901785e-05	1	1	S	1076596	Acetobacter persici	0.000108095837769767
75	1	C075_1	1687	5.71455838035701e-05	2	0	G	91914	Asaia	0.000216191675539533
75	1	C075_1	1688	5.71455838035701e-05	2	0	S	91915	Asaia bogorensis	0.000216191675539533
75	1	C075_1	1690	2.8572791901785e-05	1	0	G	89583	Gluconacetobacter	0.000108095837769767
75	1	C075_1	1691	2.8572791901785e-05	1	0	S	33996	Gluconacetobacter diazotrophicus	0.000108095837769767
75	1	C075_1	1693	2.8572791901785e-05	1	0	G	125216	Roseomonas	0.000108095837769767
75	1	C075_1	1694	2.8572791901785e-05	1	1	S	257708	Roseomonas gilardii	0.000108095837769767
75	1	C075_1	1695	0.00034287350282142	12	0	O	766	Rickettsiales	0.0012971500532372
75	1	C075_1	1698	0.00034287350282142	12	12	S	1528098	Rickettsiales bacterium Ac37b	0.0012971500532372
75	1	C075_1	1699	0.00017143675141071	6	0	O	204458	Caulobacterales	0.0006485750266186
75	1	C075_1	1700	0.00017143675141071	6	0	F	76892	Caulobacteraceae	0.0006485750266186
75	1	C075_1	1701	8.57183757053551e-05	3	0	G	75	Caulobacter	0.0003242875133093
75	1	C075_1	1702	2.8572791901785e-05	1	1	S	69395	Caulobacter henricii	0.000108095837769767
75	1	C075_1	1703	2.8572791901785e-05	1	1	S	69666	Caulobacter mirabilis	0.000108095837769767
75	1	C075_1	1704	2.8572791901785e-05	1	1	S	366602	Caulobacter sp. K31	0.000108095837769767
75	1	C075_1	1705	5.71455838035701e-05	2	0	G	41275	Brevundimonas	0.000216191675539533
75	1	C075_1	1706	5.71455838035701e-05	2	0	S	74313	Brevundimonas subvibrioides	0.000216191675539533
75	1	C075_1	1709	2.8572791901785e-05	1	1	S	1759059	Caulobacteraceae bacterium OTSz_A_272	0.000108095837769767
75	1	C075_1	1710	8.57183757053551e-05	3	0	O	1921002	Holosporales	0.0003242875133093
75	1	C075_1	1711	2.8572791901785e-05	1	0	F	44746	Holosporaceae	0.000108095837769767
75	1	C075_1	1713	2.8572791901785e-05	1	1	S	86106	endosymbiont of Acanthamoeba sp. UWC8	0.000108095837769767
75	1	C075_1	1714	2.8572791901785e-05	1	0	F	1777752	Candidatus Paracaedibacteraceae	0.000108095837769767
75	1	C075_1	1715	2.8572791901785e-05	1	0	G	1521255	Candidatus Paracaedibacter	0.000108095837769767
75	1	C075_1	1716	2.8572791901785e-05	1	1	S	91604	Candidatus Paracaedibacter acanthamoebae	0.000108095837769767
75	1	C075_1	1717	2.8572791901785e-05	1	0	F	2100208	Caedimonadaceae	0.000108095837769767
75	1	C075_1	1718	2.8572791901785e-05	1	0	G	1509243	Candidatus Nucleicultrix	0.000108095837769767
75	1	C075_1	1719	2.8572791901785e-05	1	0	S	1509244	Candidatus Nucleicultrix amoebiphila	0.000108095837769767
75	1	C075_1	1721	2.8572791901785e-05	1	0	O	1191478	Magnetococcales	0.000108095837769767
75	1	C075_1	1722	2.8572791901785e-05	1	0	F	1191479	Magnetococcaceae	0.000108095837769767
75	1	C075_1	1723	2.8572791901785e-05	1	0	G	162171	Magnetococcus	0.000108095837769767
75	1	C075_1	1724	2.8572791901785e-05	1	0	S	1124597	Magnetococcus marinus	0.000108095837769767
75	1	C075_1	1726	0.00497166579091059	174	7	C	28216	Betaproteobacteria	0.0188086757719394
75	1	C075_1	1727	0.00377160853103562	132	13	O	80840	Burkholderiales	0.0142686505856092
75	1	C075_1	1730	0.000542883046133916	19	19	S	1834205	Burkholderiales bacterium YL45	0.00205382091762557
75	1	C075_1	1731	0.00028572791901785	10	10	S	1469502	Burkholderiales bacterium GJ-E10	0.00108095837769767
75	1	C075_1	1733	5.71455838035701e-05	2	0	G	65047	Mitsuaria	0.000216191675539533
75	1	C075_1	1734	5.71455838035701e-05	2	2	S	1658665	Mitsuaria sp. 7	0.000216191675539533
75	1	C075_1	1735	5.71455838035701e-05	2	0	G	92793	Aquabacterium	0.000216191675539533
75	1	C075_1	1736	5.71455838035701e-05	2	2	S	1296669	Aquabacterium olei	0.000216191675539533
75	1	C075_1	1737	2.8572791901785e-05	1	1	G	32012	Thiomonas	0.000108095837769767
75	1	C075_1	1738	2.8572791901785e-05	1	0	G	318147	Paucibacter	0.000108095837769767
75	1	C075_1	1739	2.8572791901785e-05	1	1	S	1768242	Paucibacter sp. KCTC 42545	0.000108095837769767
75	1	C075_1	1740	0.000942902132758906	33	2	F	119060	Burkholderiaceae	0.0035671626464023
75	1	C075_1	1741	0.000314300710919635	11	2	G	32008	Burkholderia	0.00118905421546743
75	1	C075_1	1743	5.71455838035701e-05	2	2	S	95486	Burkholderia cenocepacia	0.000216191675539533
75	1	C075_1	1744	2.8572791901785e-05	1	1	S	87883	Burkholderia multivorans	0.000108095837769767
75	1	C075_1	1745	2.8572791901785e-05	1	1	S	101571	Burkholderia ubonensis	0.000108095837769767
75	1	C075_1	1747	2.8572791901785e-05	1	1	S	13373	Burkholderia mallei	0.000108095837769767
75	1	C075_1	1748	2.8572791901785e-05	1	1	S	640511	Burkholderia sp. CCGE1002	0.000108095837769767
75	1	C075_1	1749	2.8572791901785e-05	1	1	S	337	Burkholderia glumae	0.000108095837769767
75	1	C075_1	1750	0.000257155127116065	9	0	G	106589	Cupriavidus	0.0009728625399279
75	1	C075_1	1751	0.000142863959508925	5	0	S	106590	Cupriavidus necator	0.000540479188848833
75	1	C075_1	1753	5.71455838035701e-05	2	2	S	2036817	Cupriavidus sp. NH9	0.000216191675539533
75	1	C075_1	1754	2.8572791901785e-05	1	1	S	119219	Cupriavidus metallidurans	0.000108095837769767
75	1	C075_1	1755	2.8572791901785e-05	1	1	S	164546	Cupriavidus taiwanensis	0.000108095837769767
75	1	C075_1	1756	0.00011429116760714	4	0	G	93217	Pandoraea	0.000432383351079067
75	1	C075_1	1757	5.71455838035701e-05	2	2	S	445709	Pandoraea thiooxydans	0.000216191675539533
75	1	C075_1	1758	2.8572791901785e-05	1	1	S	93219	Pandoraea norimbergensis	0.000108095837769767
75	1	C075_1	1759	2.8572791901785e-05	1	1	S	656178	Pandoraea vervacti	0.000108095837769767
75	1	C075_1	1760	8.57183757053551e-05	3	0	G	1910924	Hydromonas	0.0003242875133093
75	1	C075_1	1761	8.57183757053551e-05	3	3	S	2268024	Hydromonas sp. F02	0.0003242875133093
75	1	C075_1	1762	5.71455838035701e-05	2	2	G	1822464	Paraburkholderia	0.000216191675539533
75	1	C075_1	1763	2.8572791901785e-05	1	1	G	44013	Polynucleobacter	0.000108095837769767
75	1	C075_1	1764	2.8572791901785e-05	1	1	G	48736	Ralstonia	0.000108095837769767
75	1	C075_1	1765	0.000600028629937486	21	1	F	80864	Comamonadaceae	0.0022700125931651
75	1	C075_1	1766	0.00017143675141071	6	0	G	219181	Ottowia	0.0006485750266186
75	1	C075_1	1767	0.00011429116760714	4	4	S	2109914	Ottowia oryzae	0.000432383351079067
75	1	C075_1	1768	5.71455838035701e-05	2	2	S	1658672	Ottowia sp. oral taxon 894	0.000216191675539533
75	1	C075_1	1769	8.57183757053551e-05	3	1	G	283	Comamonas	0.0003242875133093
75	1	C075_1	1770	5.71455838035701e-05	2	1	S	285	Comamonas testosteroni	0.000216191675539533
75	1	C075_1	1773	8.57183757053551e-05	3	0	G	47420	Hydrogenophaga	0.0003242875133093
75	1	C075_1	1774	8.57183757053551e-05	3	3	S	1763535	Hydrogenophaga crassostreae	0.0003242875133093
75	1	C075_1	1775	5.71455838035701e-05	2	0	G	12916	Acidovorax	0.000216191675539533
75	1	C075_1	1776	2.8572791901785e-05	1	0	S	80867	Acidovorax avenae	0.000108095837769767
75	1	C075_1	1778	2.8572791901785e-05	1	1	S	1842533	Acidovorax sp. RAC01	0.000108095837769767
75	1	C075_1	1779	5.71455838035701e-05	2	2	G	1649468	Melaminivora	0.000216191675539533
75	1	C075_1	1781	2.8572791901785e-05	1	1	S	1458425	Comamonadaceae bacterium A1	0.000108095837769767
75	1	C075_1	1782	2.8572791901785e-05	1	0	G	665874	Limnohabitans	0.000108095837769767
75	1	C075_1	1783	2.8572791901785e-05	1	1	S	1678128	Limnohabitans sp. 63ED37-2	0.000108095837769767
75	1	C075_1	1784	2.8572791901785e-05	1	0	G	1436289	Candidatus Symbiobacter	0.000108095837769767
75	1	C075_1	1785	2.8572791901785e-05	1	0	S	1436290	Candidatus Symbiobacter mobilis	0.000108095837769767
75	1	C075_1	1787	2.8572791901785e-05	1	0	G	28065	Rhodoferax	0.000108095837769767
75	1	C075_1	1788	2.8572791901785e-05	1	1	S	1484693	Rhodoferax saidenbachensis	0.000108095837769767
75	1	C075_1	1789	0.00045716467042856	16	3	F	506	Alcaligenaceae	0.00172953340431627
75	1	C075_1	1790	0.000142863959508925	5	0	G	517	Bordetella	0.000540479188848833
75	1	C075_1	1791	5.71455838035701e-05	2	0	S	521	Bordetella avium	0.000216191675539533
75	1	C075_1	1793	2.8572791901785e-05	1	1	S	1697043	Bordetella sp. H567	0.000108095837769767
75	1	C075_1	1794	2.8572791901785e-05	1	1	S	1331258	Bordetella pseudohinzii	0.000108095837769767
75	1	C075_1	1795	2.8572791901785e-05	1	1	S	463025	Bordetella bronchialis	0.000108095837769767
75	1	C075_1	1796	0.00011429116760714	4	4	G	222	Achromobacter	0.000432383351079067
75	1	C075_1	1797	5.71455838035701e-05	2	0	G	90243	Oligella	0.000216191675539533
75	1	C075_1	1798	5.71455838035701e-05	2	2	S	90245	Oligella urethralis	0.000216191675539533
75	1	C075_1	1799	2.8572791901785e-05	1	0	G	359336	Castellaniella	0.000108095837769767
75	1	C075_1	1800	2.8572791901785e-05	1	0	S	75697	Castellaniella defragrans	0.000108095837769767
75	1	C075_1	1802	2.8572791901785e-05	1	0	G	1921582	Orrella	0.000108095837769767
75	1	C075_1	1803	2.8572791901785e-05	1	1	S	1851544	Orrella dioscoreae	0.000108095837769767
75	1	C075_1	1804	0.000371446294723205	13	0	F	75682	Oxalobacteraceae	0.00140524589100697
75	1	C075_1	1805	0.00028572791901785	10	0	G	846	Oxalobacter	0.00108095837769767
75	1	C075_1	1806	0.00028572791901785	10	10	S	847	Oxalobacter formigenes	0.00108095837769767
75	1	C075_1	1807	2.8572791901785e-05	1	1	G	963	Herbaspirillum	0.000108095837769767
75	1	C075_1	1808	2.8572791901785e-05	1	0	G	29580	Janthinobacterium	0.000108095837769767
75	1	C075_1	1809	2.8572791901785e-05	1	1	S	1236179	Janthinobacterium sp. B9-8	0.000108095837769767
75	1	C075_1	1810	2.8572791901785e-05	1	1	G	149698	Massilia	0.000108095837769767
75	1	C075_1	1811	0.000828610965151766	29	0	O	206351	Neisseriales	0.00313477929532323
75	1	C075_1	1812	0.000600028629937486	21	0	F	1499392	Chromobacteriaceae	0.0022700125931651
75	1	C075_1	1813	0.000542883046133916	19	0	G	57739	Vogesella	0.00205382091762557
75	1	C075_1	1814	0.000542883046133916	19	19	S	1192162	Vogesella sp. LIG4	0.00205382091762557
75	1	C075_1	1815	2.8572791901785e-05	1	0	G	568394	Pseudogulbenkiania	0.000108095837769767
75	1	C075_1	1816	2.8572791901785e-05	1	1	S	748280	Pseudogulbenkiania sp. NH8B	0.000108095837769767
75	1	C075_1	1817	2.8572791901785e-05	1	0	G	885864	Jeongeupia	0.000108095837769767
75	1	C075_1	1818	2.8572791901785e-05	1	1	S	1906741	Jeongeupia sp. USM3	0.000108095837769767
75	1	C075_1	1819	0.00022858233521428	8	0	F	481	Neisseriaceae	0.000864766702158133
75	1	C075_1	1820	0.00022858233521428	8	3	G	482	Neisseria	0.000864766702158133
75	1	C075_1	1821	8.57183757053551e-05	3	3	S	485	Neisseria gonorrhoeae	0.0003242875133093
75	1	C075_1	1822	5.71455838035701e-05	2	2	S	28091	Neisseria weaveri	0.000216191675539533
75	1	C075_1	1823	8.57183757053551e-05	3	0	O	32003	Nitrosomonadales	0.0003242875133093
75	1	C075_1	1824	5.71455838035701e-05	2	0	F	206379	Nitrosomonadaceae	0.000216191675539533
75	1	C075_1	1825	2.8572791901785e-05	1	0	G	914	Nitrosomonas	0.000108095837769767
75	1	C075_1	1826	2.8572791901785e-05	1	1	S	44577	Nitrosomonas ureae	0.000108095837769767
75	1	C075_1	1827	2.8572791901785e-05	1	0	G	35798	Nitrosospira	0.000108095837769767
75	1	C075_1	1828	2.8572791901785e-05	1	0	S	1231	Nitrosospira multiformis	0.000108095837769767
75	1	C075_1	1831	8.57183757053551e-05	3	0	O	206389	Rhodocyclales	0.0003242875133093
75	1	C075_1	1832	5.71455838035701e-05	2	0	F	2008794	Zoogloeaceae	0.000216191675539533
75	1	C075_1	1833	2.8572791901785e-05	1	0	G	12960	Azoarcus	0.000108095837769767
75	1	C075_1	1834	2.8572791901785e-05	1	1	S	2067960	Azoarcus sp. SY39	0.000108095837769767
75	1	C075_1	1835	2.8572791901785e-05	1	0	G	33057	Thauera	0.000108095837769767
75	1	C075_1	1836	2.8572791901785e-05	1	1	S	2005884	Thauera sp. K11	0.000108095837769767
75	1	C075_1	1837	2.8572791901785e-05	1	0	F	75787	Rhodocyclaceae	0.000108095837769767
75	1	C075_1	1838	2.8572791901785e-05	1	0	G	551759	Aromatoleum	0.000108095837769767
75	1	C075_1	1839	2.8572791901785e-05	1	0	S	551760	Aromatoleum aromaticum	0.000108095837769767
75	1	C075_1	1842	0.00985761320611583	345	0	P	256845	Lentisphaerae	0.0372930640305695
75	1	C075_1	1843	0.00985761320611583	345	0	C	1313211	Lentisphaeria	0.0372930640305695
75	1	C075_1	1844	0.00985761320611583	345	0	O	278082	Victivallales	0.0372930640305695
75	1	C075_1	1846	0.00985761320611583	345	345	S	2094242	Victivallales bacterium CCUG 44730	0.0372930640305695
75	1	C075_1	1847	2.8572791901785e-05	1	0	P	203682	Planctomycetes	0.000108095837769767
75	1	C075_1	1848	2.8572791901785e-05	1	0	C	203683	Planctomycetia	0.000108095837769767
75	1	C075_1	1849	2.8572791901785e-05	1	0	O	112	Planctomycetales	0.000108095837769767
75	1	C075_1	1850	2.8572791901785e-05	1	0	F	126	Planctomycetaceae	0.000108095837769767
75	1	C075_1	1851	2.8572791901785e-05	1	0	G	118	Planctomyces	0.000108095837769767
75	1	C075_1	1852	2.8572791901785e-05	1	1	S	1632864	Planctomyces sp. SH-PL14	0.000108095837769767
75	1	C075_1	1853	0.00320015269299992	112	0	P	203691	Spirochaetes	0.0121067338302139
75	1	C075_1	1854	0.00320015269299992	112	0	C	203692	Spirochaetia	0.0121067338302139
75	1	C075_1	1855	0.00297157035778564	104	0	O	136	Spirochaetales	0.0112419671280557
75	1	C075_1	1856	0.00294299756588386	103	0	F	137	Spirochaetaceae	0.011133871290286
75	1	C075_1	1857	0.00291442477398207	102	13	G	157	Treponema	0.0110257754525162
75	1	C075_1	1858	0.00151435797079461	53	8	S	158	Treponema denticola	0.00572907940179763
75	1	C075_1	1860	0.000571455838035701	20	20	S	1539298	Treponema sp. OMZ 838	0.00216191675539533
75	1	C075_1	1861	0.00028572791901785	10	0	S	167	Treponema succinifaciens	0.00108095837769767
75	1	C075_1	1863	0.00011429116760714	4	4	S	221027	Treponema putidum	0.000432383351079067
75	1	C075_1	1864	5.71455838035701e-05	2	0	S	81028	Treponema brennaborense	0.000216191675539533
75	1	C075_1	1866	2.8572791901785e-05	1	0	G	1616789	Salinispira	0.000108095837769767
75	1	C075_1	1867	2.8572791901785e-05	1	1	S	1307761	Salinispira pacifica	0.000108095837769767
75	1	C075_1	1868	2.8572791901785e-05	1	0	F	1643685	Borreliaceae	0.000108095837769767
75	1	C075_1	1869	2.8572791901785e-05	1	0	G	138	Borrelia	0.000108095837769767
75	1	C075_1	1870	2.8572791901785e-05	1	0	S	144	Borrelia coriaceae	0.000108095837769767
75	1	C075_1	1872	0.00022858233521428	8	0	O	1643686	Brachyspirales	0.000864766702158133
75	1	C075_1	1873	0.00022858233521428	8	0	F	143786	Brachyspiraceae	0.000864766702158133
75	1	C075_1	1874	0.00022858233521428	8	0	G	29521	Brachyspira	0.000864766702158133
75	1	C075_1	1875	0.00022858233521428	8	7	S	52584	Brachyspira pilosicoli	0.000864766702158133
75	1	C075_1	1877	0.00122863005177676	43	0	P	32066	Fusobacteria	0.00464812102409997
75	1	C075_1	1878	0.00122863005177676	43	0	C	203490	Fusobacteriia	0.00464812102409997
75	1	C075_1	1879	0.00122863005177676	43	0	O	203491	Fusobacteriales	0.00464812102409997
75	1	C075_1	1880	0.000857183757053551	30	27	F	203492	Fusobacteriaceae	0.003242875133093
75	1	C075_1	1881	8.57183757053551e-05	3	0	G	848	Fusobacterium	0.0003242875133093
75	1	C075_1	1882	8.57183757053551e-05	3	0	S	851	Fusobacterium nucleatum	0.0003242875133093
75	1	C075_1	1886	0.000371446294723205	13	0	F	1129771	Leptotrichiaceae	0.00140524589100697
75	1	C075_1	1887	0.000371446294723205	13	1	G	32067	Leptotrichia	0.00140524589100697
75	1	C075_1	1888	0.00034287350282142	12	12	S	712357	Leptotrichia sp. oral taxon 212	0.0012971500532372
75	1	C075_1	1889	0.000657174213741056	23	0	P	508458	Synergistetes	0.00248620426870463
75	1	C075_1	1890	0.000657174213741056	23	0	C	649775	Synergistia	0.00248620426870463
75	1	C075_1	1891	0.000657174213741056	23	0	O	649776	Synergistales	0.00248620426870463
75	1	C075_1	1892	0.000657174213741056	23	0	F	649777	Synergistaceae	0.00248620426870463
75	1	C075_1	1893	0.000628601421839271	22	0	G	508459	Cloacibacillus	0.00237810843093487
75	1	C075_1	1894	0.000628601421839271	22	22	S	1197717	Cloacibacillus porcorum	0.00237810843093487
75	1	C075_1	1895	2.8572791901785e-05	1	0	G	336260	Thermovirga	0.000108095837769767
75	1	C075_1	1896	2.8572791901785e-05	1	0	S	336261	Thermovirga lienii	0.000108095837769767
75	1	C075_1	1900	0.00011429116760714	4	0	P	95818	Candidatus Saccharibacteria	0.000432383351079067
75	1	C075_1	1901	8.57183757053551e-05	3	3	S	1476577	Candidatus Saccharibacteria oral taxon TM7x	0.0003242875133093
75	1	C075_1	1903	2.8572791901785e-05	1	1	S	2056494	Candidatus Saccharibacteria bacterium YM_S32_TM7_50_20	0.000108095837769767
75	1	C075_1	1904	5.71455838035701e-05	2	0	P	57723	Acidobacteria	0.000216191675539533
75	1	C075_1	1905	2.8572791901785e-05	1	0	C	204432	Acidobacteriia	0.000108095837769767
75	1	C075_1	1906	2.8572791901785e-05	1	0	O	204433	Acidobacteriales	0.000108095837769767
75	1	C075_1	1907	2.8572791901785e-05	1	0	F	204434	Acidobacteriaceae	0.000108095837769767
75	1	C075_1	1908	2.8572791901785e-05	1	0	G	392733	Terriglobus	0.000108095837769767
75	1	C075_1	1909	2.8572791901785e-05	1	1	S	392734	Terriglobus roseus	0.000108095837769767
75	1	C075_1	1911	2.8572791901785e-05	1	0	C	1813735	Acidobacteria subdivision 6	0.000108095837769767
75	1	C075_1	1912	2.8572791901785e-05	1	0	F	2211325	Vicinamibacteraceae	0.000108095837769767
75	1	C075_1	1913	2.8572791901785e-05	1	0	G	2004797	Luteitalea	0.000108095837769767
75	1	C075_1	1914	2.8572791901785e-05	1	1	S	1855912	Luteitalea pratensis	0.000108095837769767
75	1	C075_1	1915	5.71455838035701e-05	2	0	P	200940	Thermodesulfobacteria	0.000216191675539533
75	1	C075_1	1916	5.71455838035701e-05	2	0	C	67799	Thermodesulfobacteria	0.000216191675539533
75	1	C075_1	1917	5.71455838035701e-05	2	0	O	188710	Thermodesulfobacteriales	0.000216191675539533
75	1	C075_1	1918	5.71455838035701e-05	2	2	F	188711	Thermodesulfobacteriaceae	0.000216191675539533
75	1	C075_1	1919	2.8572791901785e-05	1	0	P	1930617	Calditrichaeota	0.000108095837769767
75	1	C075_1	1920	2.8572791901785e-05	1	0	C	1962850	Calditrichae	0.000108095837769767
75	1	C075_1	1921	2.8572791901785e-05	1	0	O	1962852	Calditrichales	0.000108095837769767
75	1	C075_1	1922	2.8572791901785e-05	1	0	F	1962854	Calditrichaceae	0.000108095837769767
75	1	C075_1	1923	2.8572791901785e-05	1	0	G	187144	Caldithrix	0.000108095837769767
75	1	C075_1	1924	2.8572791901785e-05	1	0	S	187145	Caldithrix abyssi	0.000108095837769767
75	1	C075_1	1926	2.8572791901785e-05	1	0	P	200938	Chrysiogenetes	0.000108095837769767
75	1	C075_1	1927	2.8572791901785e-05	1	0	C	118001	Chrysiogenetes	0.000108095837769767
75	1	C075_1	1928	2.8572791901785e-05	1	0	O	189769	Chrysiogenales	0.000108095837769767
75	1	C075_1	1929	2.8572791901785e-05	1	0	F	189770	Chrysiogenaceae	0.000108095837769767
75	1	C075_1	1930	2.8572791901785e-05	1	0	G	393029	Desulfurispirillum	0.000108095837769767
75	1	C075_1	1931	2.8572791901785e-05	1	0	S	936456	Desulfurispirillum indicum	0.000108095837769767
75	1	C075_1	1933	2.8572791901785e-05	1	0	P	74152	Elusimicrobia	0.000108095837769767
75	1	C075_1	1934	2.8572791901785e-05	1	0	C	641853	Elusimicrobia	0.000108095837769767
75	1	C075_1	1935	2.8572791901785e-05	1	0	O	641854	Elusimicrobiales	0.000108095837769767
75	1	C075_1	1936	2.8572791901785e-05	1	0	F	641876	Elusimicrobiaceae	0.000108095837769767
75	1	C075_1	1937	2.8572791901785e-05	1	0	G	423604	Elusimicrobium	0.000108095837769767
75	1	C075_1	1938	2.8572791901785e-05	1	0	S	423605	Elusimicrobium minutum	0.000108095837769767
75	1	C075_1	1940	0.0613743570050342	2148	0	D	10239	Viruses	0.232189859529459
75	1	C075_1	1943	0.0608029011669985	2128	2128	S	1211417	uncultured crAssphage	0.230027942774063
75	1	C075_1	1945	0.000571455838035701	20	0	O	28883	Caudovirales	0.00216191675539533
75	1	C075_1	1946	0.000571455838035701	20	0	F	10699	Siphoviridae	0.00216191675539533
75	1	C075_1	1948	2.8572791901785e-05	1	1	S	1701837	Streptococcus phage phiARI0746	0.000108095837769767
75	1	C075_1	1949	8.57183757053551e-05	3	0	G	1623305	Sk1virus	0.0003242875133093
75	1	C075_1	1950	5.71455838035701e-05	2	2	S	494269	Lactococcus virus Bibb29	0.000216191675539533
75	1	C075_1	1951	2.8572791901785e-05	1	1	S	83129	Lactococcus virus P008	0.000108095837769767
75	1	C075_1	1952	5.71455838035701e-05	2	0	G	1623304	Sfi21dt1virus	0.000216191675539533
75	1	C075_1	1953	2.8572791901785e-05	1	1	S	633135	Streptococcus virus phiAbc2	0.000108095837769767
75	1	C075_1	1955	2.8572791901785e-05	1	1	S	1051631	Streptococcus phage YMC-2011	0.000108095837769767
79	1	C079_1	0	100	3499665	0	-	50000	total	457.148063531376
79	1	C079_1	1	78.1252491309883	2734122	2734122	U	0	unclassified	357.148063531376
79	1	C079_1	2	21.8747508690117	765543	255	R	1	root	100
79	1	C079_1	4	21.8604066389212	765041	6718	D	2	Bacteria	99.9344256299124
79	1	C079_1	6	9.05878134049973	317027	3478	P	1239	Firmicutes	41.4120434776361
79	1	C079_1	7	8.44535119790037	295559	65	C	186801	Clostridia	38.6077594596254
79	1	C079_1	8	8.44066503508193	295395	8941	O	186802	Clostridiales	38.586336757047
79	1	C079_1	9	4.72779537470015	165457	908	F	541000	Ruminococcaceae	21.6130250031677
79	1	C079_1	10	4.45534072546944	155922	0	G	216851	Faecalibacterium	20.3675038502083
79	1	C079_1	11	4.45534072546944	155922	155922	S	853	Faecalibacterium prausnitzii	20.3675038502083
79	1	C079_1	12	0.205619680740871	7196	331	G	1263	Ruminococcus	0.939986388746289
79	1	C079_1	13	0.161958358871492	5668	5668	S	1160721	Ruminococcus bicirculans	0.740389501308222
79	1	C079_1	14	0.0292599434517304	1024	0	S	1161942	Ruminococcus champanellensis	0.133761264879961
79	1	C079_1	16	0.00494333029018492	173	0	S	1264	Ruminococcus albus	0.0225983386955403
79	1	C079_1	19	0.0184017613114398	644	644	S	1572656	Ruminococcaceae bacterium CPB6	0.084123295490913
79	1	C079_1	20	0.00965806727215319	338	0	G	253238	Ethanoligenens	0.0441516675092059
79	1	C079_1	21	0.00965806727215319	338	0	S	253239	Ethanoligenens harbinense	0.0441516675092059
79	1	C079_1	23	0.0061434451583223	215	8	G	1508657	Ruminiclostridium	0.0280846405753824
79	1	C079_1	24	0.00280026802565388	98	98	S	29343	Clostridium cellulosi	0.012801371052965
79	1	C079_1	25	0.00174302397515191	61	0	S	288965	Clostridium clariflavum	0.00796820034929455
79	1	C079_1	27	0.000400038289379126	14	14	S	1510	Clostridium stercorarium	0.00182876729328072
79	1	C079_1	28	0.000400038289379126	14	14	S	1515	Ruminiclostridium thermocellum	0.00182876729328072
79	1	C079_1	29	0.000342889962324965	12	12	S	84032	Clostridium thermosuccinogenes	0.00156751482281204
79	1	C079_1	30	0.000200019144689563	7	7	S	1834198	Ruminiclostridium sp. KB18	0.000914383646640359
79	1	C079_1	31	2.85741635270804e-05	1	0	S	1521	Clostridium cellulolyticum	0.000130626235234337
79	1	C079_1	33	0.0048290336360766	169	0	G	1637257	Mageeibacillus	0.0220758337546029
79	1	C079_1	34	0.0048290336360766	169	0	S	884684	Mageeibacillus indolicus	0.0220758337546029
79	1	C079_1	36	0.00177159813867899	62	0	G	236752	Fastidiosipila	0.00809882658452889
79	1	C079_1	37	0.00177159813867899	62	62	S	236753	Fastidiosipila sanguinis	0.00809882658452889
79	1	C079_1	38	8.57224905812414e-05	3	0	G	1890281	Herbivorax	0.000391878705703011
79	1	C079_1	39	8.57224905812414e-05	3	3	S	1677857	Herbivorax saccincola	0.000391878705703011
79	1	C079_1	40	2.06528339141032	72278	2171	F	186803	Lachnospiraceae	9.44140303026741
79	1	C079_1	41	0.741813859326536	25961	0	G	207244	Anaerostipes	3.39118769291862
79	1	C079_1	42	0.741813859326536	25961	25961	S	649756	Anaerostipes hadrus	3.39118769291862
79	1	C079_1	44	0.464244434824476	16247	0	S	39491	Eubacterium rectale	2.12228444385227
79	1	C079_1	46	0.0013144115222457	46	46	S	712991	Lachnospiraceae bacterium oral taxon 500	0.0060088068207795
79	1	C079_1	47	0.393866270057277	13784	0	G	841	Roseburia	1.8005520264701
79	1	C079_1	48	0.393866270057277	13784	0	S	301301	Roseburia hominis	1.8005520264701
79	1	C079_1	50	0.255910208548533	8956	455	G	1506553	Lachnoclostridium	1.16988856275872
79	1	C079_1	51	0.163158473739629	5710	5710	S	208479	Clostridium bolteae	0.745875803188064
79	1	C079_1	52	0.0510048818958386	1785	1785	S	1871021	Lachnoclostridium phocaeense	0.233167829893291
79	1	C079_1	53	0.0183446129843856	642	642	S	1834196	Lachnoclostridium sp. YL32	0.0838620430204443
79	1	C079_1	54	0.00508620110782032	178	0	S	66219	Lachnoclostridium phytofermentans	0.023251469871712
79	1	C079_1	56	0.00397180873026418	139	0	S	84030	Clostridium saccharolyticum	0.0181570466975728
79	1	C079_1	58	0.00134298568577278	47	0	S	29370	Clostridium sphenoides	0.00613943305601384
79	1	C079_1	60	0.129326664123566	4526	902	G	572511	Blautia	0.591214340670609
79	1	C079_1	61	0.0522907192545572	1830	0	S	1322	Blautia hansenii	0.239046010478837
79	1	C079_1	63	0.0491761354301055	1721	1721	S	1912897	Blautia sp. N6H1-15	0.224807750838294
79	1	C079_1	64	0.00140013401282694	49	49	S	1796616	Blautia sp. YL58	0.00640068552648251
79	1	C079_1	65	0.000685779924649931	24	24	S	1532	Blautia coccoides	0.00313502964562409
79	1	C079_1	66	0.00688637341002639	241	51	G	830	Butyrivibrio	0.0314809226914752
79	1	C079_1	67	0.0023430814092206	82	82	S	831	Butyrivibrio fibrisolvens	0.0107113512892156
79	1	C079_1	68	0.00211448810100395	74	74	S	185008	Butyrivibrio hungatei	0.00966634140734093
79	1	C079_1	69	0.000971521559920735	34	0	S	43305	Butyrivibrio proteoclasticus	0.00444129199796746
79	1	C079_1	71	0.00374321542204754	131	0	G	1663717	Herbinix	0.0171120368156981
79	1	C079_1	72	0.00374321542204754	131	131	S	1679721	Herbinix luporum	0.0171120368156981
79	1	C079_1	73	0.0035146221138309	123	0	G	2039240	Anaerotignum	0.0160670269338234
79	1	C079_1	74	0.0035146221138309	123	0	S	28446	Anaerotignum propionicum	0.0160670269338234
79	1	C079_1	76	0.0026288230444914	92	0	G	698776	Cellulosilyticum	0.012017613641559
79	1	C079_1	77	0.0026288230444914	92	0	S	29360	Cellulosilyticum lentocellum	0.012017613641559
79	1	C079_1	80	0.359377254680091	12577	0	G	2039302	Monoglobus	1.64288616054226
79	1	C079_1	81	0.359377254680091	12577	12577	S	1981510	Monoglobus pectinilyticus	1.64288616054226
79	1	C079_1	82	0.108667543893487	3803	0	G	1392389	Intestinimonas	0.496771572596183
79	1	C079_1	83	0.108667543893487	3803	3803	S	1297617	Intestinimonas butyriciproducens	0.496771572596183
79	1	C079_1	84	0.0564053988024568	1974	0	G	946234	Flavonifractor	0.257856188352581
79	1	C079_1	85	0.0564053988024568	1974	1974	S	292800	Flavonifractor plautii	0.257856188352581
79	1	C079_1	86	0.467587611957144	16364	0	F	186806	Eubacteriaceae	2.13756771337469
79	1	C079_1	87	0.467130425340711	16348	82	G	1730	Eubacterium	2.13547769361094
79	1	C079_1	88	0.382808068772297	13397	13397	S	39488	Eubacterium hallii	1.74999967343441
79	1	C079_1	89	0.0630060305772124	2205	0	S	39485	Eubacterium eligens	0.288030848691713
79	1	C079_1	91	0.0137441726565257	481	207	S	1736	Eubacterium limosum	0.0628312191477161
79	1	C079_1	93	0.00522907192545572	183	0	S	29322	Eubacterium cellulosolvens	0.0239046010478837
79	1	C079_1	95	0.000457186616433287	16	13	G	33951	Acetobacterium	0.00209001976374939
79	1	C079_1	96	5.71483270541609e-05	2	0	S	33952	Acetobacterium woodii	0.000261252470468674
79	1	C079_1	98	2.85741635270804e-05	1	1	S	2184575	Acetobacterium sp. KB-1	0.000130626235234337
79	1	C079_1	99	0.238537117124068	8348	104	F	186804	Peptostreptococcaceae	1.09046781173624
79	1	C079_1	100	0.220021059158519	7700	0	G	1870884	Clostridioides	1.00582201130439
79	1	C079_1	101	0.220021059158519	7700	4766	S	1496	Clostridioides difficile	1.00582201130439
79	1	C079_1	106	0.0131726893859841	461	0	G	1849828	Paeniclostridium	0.0602186944430293
79	1	C079_1	107	0.0131726893859841	461	461	S	1505	Paeniclostridium sordellii	0.0602186944430293
79	1	C079_1	108	0.000771502415231172	27	0	G	1481960	Peptoclostridium	0.0035269083513271
79	1	C079_1	109	0.000771502415231172	27	0	S	1731	Peptoclostridium acidaminophilum	0.0035269083513271
79	1	C079_1	111	0.000742928251704092	26	0	G	44259	Filifactor	0.00339628211609276
79	1	C079_1	112	0.000742928251704092	26	0	S	143361	Filifactor alocis	0.00339628211609276
79	1	C079_1	114	0.000571483270541609	20	0	G	186831	Acetoanaerobium	0.00261252470468674
79	1	C079_1	115	0.000571483270541609	20	20	S	1511	Acetoanaerobium sticklandii	0.00261252470468674
79	1	C079_1	117	0.000285741635270804	10	10	S	2081703	Peptostreptococcaceae bacterium oral taxon 929	0.00130626235234337
79	1	C079_1	118	0.10218120877284	3576	51	F	31979	Clostridiaceae	0.467119417197989
79	1	C079_1	119	0.0665206526910433	2328	0	G	1981033	Mordavella	0.304097875625536
79	1	C079_1	120	0.0665206526910433	2328	2328	S	2086584	Mordavella sp. Marseille-P3756	0.304097875625536
79	1	C079_1	121	0.0332031780184675	1162	191	G	1485	Clostridium	0.1517876853423
79	1	C079_1	122	0.00925802898277406	324	324	S	1042156	Clostridium sp. SY8519	0.0423229002159252
79	1	C079_1	123	0.00462901449138703	162	161	S	1502	Clostridium perfringens	0.0211614501079626
79	1	C079_1	125	0.00325745464208717	114	114	S	46867	Clostridium chauvoei	0.0148913908167144
79	1	C079_1	126	0.00191446895631439	67	47	S	1491	Clostridium botulinum	0.00875195776070057
79	1	C079_1	131	0.00162872732104359	57	57	S	1492	Clostridium butyricum	0.00744569540835721
79	1	C079_1	132	0.00108581821402906	38	33	S	1561	Clostridium baratii	0.0049637969389048
79	1	C079_1	134	0.000885799069339494	31	31	S	1534	Clostridium kluyveri	0.00404941329226445
79	1	C079_1	135	0.00065720576112285	23	23	S	1216932	Clostridium bornimense	0.00300440341038975
79	1	C079_1	136	0.00065720576112285	23	0	S	238834	Clostridium estertheticum	0.00300440341038975
79	1	C079_1	138	0.000542909107014528	19	19	S	29341	Clostridium argentinense	0.0024818984694524
79	1	C079_1	139	0.000485760779960368	17	14	S	1520	Clostridium beijerinckii	0.00222064599898373
79	1	C079_1	141	0.000371464125852046	13	13	S	1488	Clostridium acetobutylicum	0.00169814105804638
79	1	C079_1	142	0.000285741635270804	10	10	S	1497	Clostridium formicaceticum	0.00130626235234337
79	1	C079_1	143	0.000285741635270804	10	0	S	1542	Clostridium novyi	0.00130626235234337
79	1	C079_1	145	0.000257167471743724	9	1	S	1513	Clostridium tetani	0.00117563611710903
79	1	C079_1	147	0.000228593308216644	8	8	S	394958	Clostridium taeniosporum	0.0010450098818747
79	1	C079_1	148	0.000200019144689563	7	7	S	1519	Clostridium tyrobutyricum	0.000914383646640359
79	1	C079_1	149	0.000171444981162483	6	6	S	1494	Clostridium cochlearium	0.000783757411406022
79	1	C079_1	150	0.000171444981162483	6	6	S	169679	Clostridium saccharobutylicum	0.000783757411406022
79	1	C079_1	151	0.000142870817635402	5	5	S	84022	Clostridium aceticum	0.000653131176171685
79	1	C079_1	152	0.000142870817635402	5	4	S	36745	Clostridium saccharoperbutylacetonicum	0.000653131176171685
79	1	C079_1	155	0.000142870817635402	5	0	S	1493	Clostridium cellulovorans	0.000653131176171685
79	1	C079_1	157	0.000114296654108322	4	4	S	641107	Clostridium sp. DL-VIII	0.000522504940937348
79	1	C079_1	158	8.57224905812414e-05	3	0	S	217159	Clostridium carboxidivorans	0.000391878705703011
79	1	C079_1	160	5.71483270541609e-05	2	0	S	84023	Clostridium autoethanogenum	0.000261252470468674
79	1	C079_1	162	5.71483270541609e-05	2	2	S	755731	Clostridium sp. BNL1100	0.000261252470468674
79	1	C079_1	163	2.85741635270804e-05	1	0	S	1501	Clostridium pasteurianum	0.000130626235234337
79	1	C079_1	165	0.000457186616433287	16	0	G	114627	Alkaliphilus	0.00209001976374939
79	1	C079_1	166	0.000228593308216644	8	0	S	208226	Alkaliphilus metalliredigens	0.0010450098818747
79	1	C079_1	168	0.000228593308216644	8	0	S	461876	Alkaliphilus oremlandii	0.0010450098818747
79	1	C079_1	170	0.000257167471743724	9	0	G	390805	Geosporobacter	0.00117563611710903
79	1	C079_1	171	0.000257167471743724	9	9	S	1424294	Geosporobacter ferrireducens	0.00117563611710903
79	1	C079_1	172	0.000171444981162483	6	6	G	49082	Candidatus Arthromitus	0.000783757411406022
79	1	C079_1	174	0.000114296654108322	4	4	S	2082193	Clostridiaceae bacterium 14S0207	0.000522504940937348
79	1	C079_1	175	0.0275169194765785	963	0	F	990719	Christensenellaceae	0.125793064530666
79	1	C079_1	176	0.0275169194765785	963	0	G	990721	Christensenella	0.125793064530666
79	1	C079_1	177	0.0275169194765785	963	963	S	1805714	Christensenella massiliensis	0.125793064530666
79	1	C079_1	178	0.0138013209835799	483	0	F	216572	Oscillospiraceae	0.0630924716181847
79	1	C079_1	179	0.0138013209835799	483	0	G	459786	Oscillibacter	0.0630924716181847
79	1	C079_1	180	0.0138013209835799	483	0	S	351091	Oscillibacter valericigenes	0.0630924716181847
79	1	C079_1	183	0.00474331114549535	166	8	F	543314	Clostridiales Family XIII. Incertae Sedis	0.0216839550488999
79	1	C079_1	184	0.00294313884328929	103	11	G	86331	Mogibacterium	0.0134545022291367
79	1	C079_1	185	0.00251452639038308	88	88	S	114527	Mogibacterium diversum	0.0114951087006216
79	1	C079_1	186	0.000114296654108322	4	4	S	86332	Mogibacterium pumilum	0.000522504940937348
79	1	C079_1	187	0.00157157899398942	55	0	S	143393	Eubacterium sulci	0.00718444293788853
79	1	C079_1	189	0.000714354088177011	25	0	F	543347	Clostridiales Family XVI. Incertae Sedis	0.00326565588085842
79	1	C079_1	190	0.000714354088177011	25	0	G	178898	Carboxydocella	0.00326565588085842
79	1	C079_1	191	0.000714354088177011	25	25	S	178899	Carboxydocella thermautotrophica	0.00326565588085842
79	1	C079_1	192	0.00440042118317039	154	37	F	186807	Peptococcaceae	0.0201164402260879
79	1	C079_1	193	0.000885799069339494	31	0	G	1562	Desulfotomaculum	0.00404941329226445
79	1	C079_1	194	0.000714354088177011	25	0	S	1564	Desulfotomaculum ruminis	0.00326565588085842
79	1	C079_1	196	8.57224905812414e-05	3	0	S	1565	Desulfotomaculum nigrificans	0.000391878705703011
79	1	C079_1	198	8.57224905812414e-05	3	3	S	1833852	Desulfotomaculum ferrireducens	0.000391878705703011
79	1	C079_1	199	0.000714354088177011	25	3	G	36853	Desulfitobacterium	0.00326565588085842
79	1	C079_1	200	0.000485760779960368	17	0	S	142877	Desulfitobacterium metallireducens	0.00222064599898373
79	1	C079_1	202	0.000114296654108322	4	0	S	233055	Desulfitobacterium dichloroeliminans	0.000522504940937348
79	1	C079_1	204	2.85741635270804e-05	1	0	S	36854	Desulfitobacterium dehalogenans	0.000130626235234337
79	1	C079_1	206	0.000571483270541609	20	0	G	2282742	Desulfofarcimen	0.00261252470468674
79	1	C079_1	207	0.000571483270541609	20	0	S	58138	Desulfofarcimen acetoxidans	0.00261252470468674
79	1	C079_1	209	0.000314315798797885	11	9	G	56112	Dehalobacter	0.00143688858757771
79	1	C079_1	210	5.71483270541609e-05	2	2	S	1131462	Dehalobacter sp. CF	0.000261252470468674
79	1	C079_1	211	0.000228593308216644	8	0	G	51514	Dehalobacterium	0.0010450098818747
79	1	C079_1	212	0.000228593308216644	8	8	S	51515	Dehalobacterium formicoaceticum	0.0010450098818747
79	1	C079_1	213	0.000228593308216644	8	0	G	471826	Candidatus Desulforudis	0.0010450098818747
79	1	C079_1	214	0.000228593308216644	8	0	S	471827	Candidatus Desulforudis audaxviator	0.0010450098818747
79	1	C079_1	216	0.000171444981162483	6	0	G	2282740	Desulfallas	0.000783757411406022
79	1	C079_1	217	0.000171444981162483	6	0	S	102134	Desulfallas gibsoniae	0.000783757411406022
79	1	C079_1	219	0.000142870817635402	5	1	G	79206	Desulfosporosinus	0.000653131176171685
79	1	C079_1	220	5.71483270541609e-05	2	0	S	885581	Desulfosporosinus acidiphilus	0.000261252470468674
79	1	C079_1	222	2.85741635270804e-05	1	0	S	79209	Desulfosporosinus meridiei	0.000130626235234337
79	1	C079_1	224	2.85741635270804e-05	1	0	S	339862	Desulfosporosinus youngiae	0.000130626235234337
79	1	C079_1	226	8.57224905812414e-05	3	0	G	278993	Thermincola	0.000391878705703011
79	1	C079_1	227	8.57224905812414e-05	3	0	S	863643	Thermincola potens	0.000391878705703011
79	1	C079_1	229	0.00182874646573315	64	41	F	68298	Syntrophomonadaceae	0.00836007905499756
79	1	C079_1	230	0.00065720576112285	23	0	G	862	Syntrophomonas	0.00300440341038975
79	1	C079_1	231	0.00065720576112285	23	0	S	863	Syntrophomonas wolfei	0.00300440341038975
79	1	C079_1	234	0.00140013401282694	49	0	F	31984	Heliobacteriaceae	0.00640068552648251
79	1	C079_1	235	0.00140013401282694	49	0	G	2697	Heliobacterium	0.00640068552648251
79	1	C079_1	236	0.00140013401282694	49	0	S	35701	Heliobacterium modesticaldum	0.00640068552648251
79	1	C079_1	238	0.000142870817635402	5	0	F	543349	Symbiobacteriaceae	0.000653131176171685
79	1	C079_1	239	0.000142870817635402	5	0	G	2733	Symbiobacterium	0.000653131176171685
79	1	C079_1	240	0.000142870817635402	5	0	S	2734	Symbiobacterium thermophilum	0.000653131176171685
79	1	C079_1	242	0.00242880389980184	85	1	O	68295	Thermoanaerobacterales	0.0111032299949186
79	1	C079_1	243	0.000857224905812413	30	2	F	186814	Thermoanaerobacteraceae	0.00391878705703011
79	1	C079_1	244	0.000342889962324965	12	11	G	1754	Thermoanaerobacter	0.00156751482281204
79	1	C079_1	245	2.85741635270804e-05	1	0	S	106578	Thermoanaerobacter siderophilus	0.000130626235234337
79	1	C079_1	247	0.000314315798797885	11	0	G	140458	Thermacetogenium	0.00143688858757771
79	1	C079_1	248	0.000314315798797885	11	0	S	85874	Thermacetogenium phaeum	0.00143688858757771
79	1	C079_1	251	5.71483270541609e-05	2	0	G	44260	Moorella	0.000261252470468674
79	1	C079_1	252	5.71483270541609e-05	2	2	S	1525	Moorella thermoacetica	0.000261252470468674
79	1	C079_1	253	5.71483270541609e-05	2	0	G	499228	Tepidanaerobacter	0.000261252470468674
79	1	C079_1	254	5.71483270541609e-05	2	0	S	499229	Tepidanaerobacter acetatoxydans	0.000261252470468674
79	1	C079_1	256	2.85741635270804e-05	1	0	G	249529	Caldanaerobacter	0.000130626235234337
79	1	C079_1	257	2.85741635270804e-05	1	0	S	911092	Caldanaerobacter subterraneus	0.000130626235234337
79	1	C079_1	260	0.000800076578758253	28	0	F	543371	Thermoanaerobacterales Family III. Incertae Sedis	0.00365753458656143
79	1	C079_1	261	0.000314315798797885	11	4	G	44000	Caldicellulosiruptor	0.00143688858757771
79	1	C079_1	262	0.000200019144689563	7	0	S	44001	Caldicellulosiruptor saccharolyticus	0.000914383646640359
79	1	C079_1	264	0.000257167471743724	9	6	G	28895	Thermoanaerobacterium	0.00117563611710903
79	1	C079_1	265	2.85741635270804e-05	1	1	S	1517	Thermoanaerobacterium thermosaccharolyticum	0.000130626235234337
79	1	C079_1	266	2.85741635270804e-05	1	0	S	29329	Thermoanaerobacterium xylanolyticum	0.000130626235234337
79	1	C079_1	268	2.85741635270804e-05	1	1	S	1550240	Thermoanaerobacterium sp. RBIITD	0.000130626235234337
79	1	C079_1	269	0.000228593308216644	8	0	G	291988	Thermosediminibacter	0.0010450098818747
79	1	C079_1	270	0.000228593308216644	8	0	S	291990	Thermosediminibacter oceani	0.0010450098818747
79	1	C079_1	272	0.000714354088177011	25	0	F	543372	Thermoanaerobacterales Family IV. Incertae Sedis	0.00326565588085842
79	1	C079_1	273	0.000714354088177011	25	0	G	252965	Mahella	0.00326565588085842
79	1	C079_1	274	0.000714354088177011	25	0	S	252966	Mahella australiensis	0.00326565588085842
79	1	C079_1	276	2.85741635270804e-05	1	0	F	227387	Thermodesulfobiaceae	0.000130626235234337
79	1	C079_1	277	2.85741635270804e-05	1	1	G	227388	Thermodesulfobium	0.000130626235234337
79	1	C079_1	278	0.000200019144689563	7	0	O	53433	Halanaerobiales	0.000914383646640359
79	1	C079_1	279	0.000171444981162483	6	0	F	972	Halanaerobiaceae	0.000783757411406022
79	1	C079_1	280	0.000114296654108322	4	0	G	32636	Halothermothrix	0.000522504940937348
79	1	C079_1	281	0.000114296654108322	4	0	S	31909	Halothermothrix orenii	0.000522504940937348
79	1	C079_1	283	5.71483270541609e-05	2	0	G	2330	Halanaerobium	0.000261252470468674
79	1	C079_1	284	5.71483270541609e-05	2	0	S	2331	Halanaerobium praevalens	0.000261252470468674
79	1	C079_1	286	2.85741635270804e-05	1	0	F	53434	Halobacteroidaceae	0.000130626235234337
79	1	C079_1	287	2.85741635270804e-05	1	0	G	42417	Halobacteroides	0.000130626235234337
79	1	C079_1	288	2.85741635270804e-05	1	0	S	42422	Halobacteroides halobius	0.000130626235234337
79	1	C079_1	290	0.000200019144689563	7	0	O	485256	Natranaerobiales	0.000914383646640359
79	1	C079_1	291	0.000200019144689563	7	0	F	485255	Natranaerobiaceae	0.000914383646640359
79	1	C079_1	292	0.000200019144689563	7	0	G	375928	Natranaerobius	0.000914383646640359
79	1	C079_1	293	0.000200019144689563	7	0	S	375929	Natranaerobius thermophilus	0.000914383646640359
79	1	C079_1	295	0.2877418267177	10070	22	C	91061	Bacilli	1.31540618880977
79	1	C079_1	296	0.28059828583593	9820	212	O	186826	Lactobacillales	1.28274963000119
79	1	C079_1	297	0.177474129666697	6211	7	F	1300	Streptococcaceae	0.811319547040467
79	1	C079_1	298	0.165673000130012	5798	404	G	1301	Streptococcus	0.757370911888686
79	1	C079_1	299	0.0818078301780313	2863	2776	S	1308	Streptococcus thermophilus	0.373982911475907
79	1	C079_1	312	0.0246309289603433	862	671	S	1304	Streptococcus salivarius	0.112599814771998
79	1	C079_1	315	0.0137727468200528	482	21	S	1307	Streptococcus suis	0.0629618453829504
79	1	C079_1	318	0.0123440386436988	432	431	S	1311	Streptococcus agalactiae	0.0564305336212336
79	1	C079_1	320	0.00562911021483485	197	79	S	197614	Streptococcus pasteurianus	0.0257333683411644
79	1	C079_1	322	0.0026288230444914	92	18	S	1318	Streptococcus parasanguinis	0.012017613641559
79	1	C079_1	325	0.00228593308216644	80	80	S	1309	Streptococcus mutans	0.010450098818747
79	1	C079_1	326	0.00211448810100395	74	74	S	1839799	Streptococcus sp. FDAARGOS_192	0.00966634140734093
79	1	C079_1	328	0.00148585650340818	52	44	S	1328	Streptococcus anginosus	0.00679256423218552
79	1	C079_1	332	0.000228593308216644	8	4	S	1338	Streptococcus intermedius	0.0010450098818747
79	1	C079_1	335	0.000228593308216644	8	0	S	76860	Streptococcus constellatus	0.0010450098818747
79	1	C079_1	337	0.0010286698869749	36	36	S	1335	Streptococcus equinus	0.00470254446843613
79	1	C079_1	338	0.000857224905812413	30	18	S	1305	Streptococcus sanguinis	0.00391878705703011
79	1	C079_1	340	0.000771502415231172	27	27	S	150055	Streptococcus lutetiensis	0.0035269083513271
79	1	C079_1	341	0.000485760779960368	17	3	S	28037	Streptococcus mitis	0.00222064599898373
79	1	C079_1	343	0.000485760779960368	17	15	S	1302	Streptococcus gordonii	0.00222064599898373
79	1	C079_1	347	0.000400038289379126	14	0	S	1336	Streptococcus equi	0.00182876729328072
79	1	C079_1	349	5.71483270541609e-05	2	0	S	1334	Streptococcus dysgalactiae	0.000261252470468674
79	1	C079_1	352	0.000428612452906207	15	15	S	113107	Streptococcus australis	0.00195939352851505
79	1	C079_1	353	0.000371464125852046	13	13	S	1156433	Streptococcus sp. I-P16	0.00169814105804638
79	1	C079_1	354	0.000371464125852046	13	13	S	1759399	Streptococcus sp. A12	0.00169814105804638
79	1	C079_1	355	0.000342889962324965	12	12	S	1326	Streptococcus acidominimus	0.00156751482281204
79	1	C079_1	356	0.000314315798797885	11	11	S	1156431	Streptococcus sp. I-G2	0.00143688858757771
79	1	C079_1	357	0.000228593308216644	8	7	S	1313	Streptococcus pneumoniae	0.0010450098818747
79	1	C079_1	359	0.000142870817635402	5	5	S	400065	Streptococcus merionis	0.000653131176171685
79	1	C079_1	360	0.000142870817635402	5	3	S	1303	Streptococcus oralis	0.000653131176171685
79	1	C079_1	362	0.000114296654108322	4	2	S	45634	Streptococcus cristatus	0.000522504940937348
79	1	C079_1	365	5.71483270541609e-05	2	2	S	712624	Streptococcus sp. oral taxon 064	0.000261252470468674
79	1	C079_1	366	5.71483270541609e-05	2	0	S	59310	Streptococcus macedonicus	0.000261252470468674
79	1	C079_1	368	5.71483270541609e-05	2	2	S	1310	Streptococcus sobrinus	0.000261252470468674
79	1	C079_1	369	2.85741635270804e-05	1	0	S	315405	Streptococcus gallolyticus	0.000130626235234337
79	1	C079_1	372	2.85741635270804e-05	1	1	S	1825069	Streptococcus marmotae	0.000130626235234337
79	1	C079_1	373	2.85741635270804e-05	1	1	S	1814128	Streptococcus halotolerans	0.000130626235234337
79	1	C079_1	374	2.85741635270804e-05	1	1	S	1811193	Streptococcus pantholopis	0.000130626235234337
79	1	C079_1	375	2.85741635270804e-05	1	1	S	1314	Streptococcus pyogenes	0.000130626235234337
79	1	C079_1	376	2.85741635270804e-05	1	0	S	102684	Streptococcus infantarius	0.000130626235234337
79	1	C079_1	379	0.0116011103919947	406	1	G	1357	Lactococcus	0.0530342515051408
79	1	C079_1	380	0.0115725362284676	405	60	S	1358	Lactococcus lactis	0.0529036252699065
79	1	C079_1	389	0.0830079450461687	2905	28	F	33958	Lactobacillaceae	0.379469213355749
79	1	C079_1	390	0.0821792943038834	2876	66	G	1578	Lactobacillus	0.375681052533953
79	1	C079_1	391	0.0276026419671597	966	933	S	1613	Lactobacillus fermentum	0.126184943236369
79	1	C079_1	396	0.0257453213378995	901	897	S	47715	Lactobacillus rhamnosus	0.117694237946138
79	1	C079_1	400	0.00917230649219282	321	321	S	1579	Lactobacillus acidophilus	0.0419310215102222
79	1	C079_1	402	0.00391466040321002	137	118	S	1597	Lactobacillus paracasei	0.0178957942271042
79	1	C079_1	406	0.000285741635270804	10	4	S	1582	Lactobacillus casei	0.00130626235234337
79	1	C079_1	410	0.00502905278076616	176	0	S	1623	Lactobacillus ruminis	0.0229902174012433
79	1	C079_1	412	0.0010286698869749	36	14	S	1587	Lactobacillus helveticus	0.00470254446843613
79	1	C079_1	416	0.000914373232866574	32	0	S	47770	Lactobacillus crispatus	0.00418003952749878
79	1	C079_1	418	0.000714354088177011	25	17	S	1596	Lactobacillus gasseri	0.00326565588085842
79	1	C079_1	421	0.000428612452906207	15	15	S	1601	Lactobacillus agilis	0.00195939352851505
79	1	C079_1	422	0.000400038289379126	14	14	S	53444	Lactobacillus lindneri	0.00182876729328072
79	1	C079_1	423	0.000371464125852046	13	13	S	1590	Lactobacillus plantarum	0.00169814105804638
79	1	C079_1	424	0.000257167471743724	9	5	S	1624	Lactobacillus salivarius	0.00117563611710903
79	1	C079_1	426	0.000171444981162483	6	0	S	267818	Lactobacillus kefiranofaciens	0.000783757411406022
79	1	C079_1	428	0.000171444981162483	6	2	S	1584	Lactobacillus delbrueckii	0.000783757411406022
79	1	C079_1	434	0.000171444981162483	6	1	S	1581	Lactobacillus buchneri	0.000783757411406022
79	1	C079_1	437	8.57224905812414e-05	3	0	S	1625	Lactobacillus sanfranciscensis	0.000391878705703011
79	1	C079_1	439	8.57224905812414e-05	3	0	S	97478	Lactobacillus mucosae	0.000391878705703011
79	1	C079_1	441	8.57224905812414e-05	3	3	S	89059	Lactobacillus acidipiscis	0.000391878705703011
79	1	C079_1	442	8.57224905812414e-05	3	3	S	1580	Lactobacillus brevis	0.000391878705703011
79	1	C079_1	443	5.71483270541609e-05	2	2	S	1604	Lactobacillus amylovorus	0.000261252470468674
79	1	C079_1	444	5.71483270541609e-05	2	2	S	152331	Lactobacillus parabuchneri	0.000261252470468674
79	1	C079_1	445	5.71483270541609e-05	2	0	S	109790	Lactobacillus jensenii	0.000261252470468674
79	1	C079_1	447	5.71483270541609e-05	2	2	S	33959	Lactobacillus johnsonii	0.000261252470468674
79	1	C079_1	448	2.85741635270804e-05	1	1	S	240427	Lactobacillus paracollinoides	0.000130626235234337
79	1	C079_1	449	2.85741635270804e-05	1	0	G	1253	Pediococcus	0.000130626235234337
79	1	C079_1	450	2.85741635270804e-05	1	1	S	1255	Pediococcus pentosaceus	0.000130626235234337
79	1	C079_1	451	0.0121154453354821	424	0	F	81852	Enterococcaceae	0.0553855237393589
79	1	C079_1	452	0.012086871171955	423	2	G	1350	Enterococcus	0.0552548975041245
79	1	C079_1	453	0.00965806727215319	338	283	S	1352	Enterococcus faecium	0.0441516675092059
79	1	C079_1	456	0.0014572823398811	51	51	S	44008	Enterococcus cecorum	0.00666193799695118
79	1	C079_1	457	0.000457186616433287	16	16	S	2060307	Enterococcus sp. FDAARGOS_375	0.00209001976374939
79	1	C079_1	458	0.000400038289379126	14	3	S	1351	Enterococcus faecalis	0.00182876729328072
79	1	C079_1	462	2.85741635270804e-05	1	1	S	53345	Enterococcus durans	0.000130626235234337
79	1	C079_1	463	2.85741635270804e-05	1	1	S	160453	Enterococcus gilvus	0.000130626235234337
79	1	C079_1	464	2.85741635270804e-05	1	0	G	33969	Melissococcus	0.000130626235234337
79	1	C079_1	465	2.85741635270804e-05	1	1	S	33970	Melissococcus plutonius	0.000130626235234337
79	1	C079_1	466	0.00168587564809775	59	0	F	81850	Leuconostocaceae	0.00770694787882588
79	1	C079_1	467	0.00148585650340818	52	5	G	1243	Leuconostoc	0.00679256423218552
79	1	C079_1	468	0.00108581821402906	38	0	S	1252	Leuconostoc carnosum	0.0049637969389048
79	1	C079_1	470	5.71483270541609e-05	2	0	S	1245	Leuconostoc mesenteroides	0.000261252470468674
79	1	C079_1	472	5.71483270541609e-05	2	0	S	33964	Leuconostoc citreum	0.000261252470468674
79	1	C079_1	474	5.71483270541609e-05	2	2	S	979982	Leuconostoc sp. C2	0.000261252470468674
79	1	C079_1	475	5.71483270541609e-05	2	2	S	1511761	Leuconostoc suionicum	0.000261252470468674
79	1	C079_1	476	2.85741635270804e-05	1	0	S	1244	Leuconostoc gelidum	0.000130626235234337
79	1	C079_1	478	0.000200019144689563	7	7	G	46255	Weissella	0.000914383646640359
79	1	C079_1	479	0.000200019144689563	7	0	F	186828	Carnobacteriaceae	0.000914383646640359
79	1	C079_1	480	0.000171444981162483	6	0	G	191769	Marinilactibacillus	0.000783757411406022
79	1	C079_1	481	0.000171444981162483	6	6	S	1911586	Marinilactibacillus sp. 15R	0.000783757411406022
79	1	C079_1	482	2.85741635270804e-05	1	0	G	2747	Carnobacterium	0.000130626235234337
79	1	C079_1	483	2.85741635270804e-05	1	0	S	2751	Carnobacterium maltaromaticum	0.000130626235234337
79	1	C079_1	485	5.71483270541609e-05	2	0	F	186827	Aerococcaceae	0.000261252470468674
79	1	C079_1	486	5.71483270541609e-05	2	0	G	1375	Aerococcus	0.000261252470468674
79	1	C079_1	487	5.71483270541609e-05	2	2	S	128944	Aerococcus urinaehominis	0.000261252470468674
79	1	C079_1	488	0.00651490928417434	228	26	O	1385	Bacillales	0.0297827816334288
79	1	C079_1	489	0.00294313884328929	103	10	F	186817	Bacillaceae	0.0134545022291367
79	1	C079_1	490	0.00194304311984147	68	11	G	1386	Bacillus	0.00888258399593491
79	1	C079_1	491	0.000771502415231172	27	27	S	79883	Bacillus horikoshii	0.0035269083513271
79	1	C079_1	493	0.000228593308216644	8	1	S	1396	Bacillus cereus	0.0010450098818747
79	1	C079_1	500	5.71483270541609e-05	2	1	S	1428	Bacillus thuringiensis	0.000261252470468674
79	1	C079_1	502	5.71483270541609e-05	2	2	S	580165	Bacillus cytotoxicus	0.000261252470468674
79	1	C079_1	503	2.85741635270804e-05	1	1	S	1392	Bacillus anthracis	0.000130626235234337
79	1	C079_1	506	8.57224905812414e-05	3	3	S	492670	Bacillus velezensis	0.000391878705703011
79	1	C079_1	507	2.85741635270804e-05	1	1	S	1423	Bacillus subtilis	0.000130626235234337
79	1	C079_1	508	5.71483270541609e-05	2	2	S	199441	Bacillus krulwichiae	0.000261252470468674
79	1	C079_1	509	5.71483270541609e-05	2	2	S	1398	Bacillus coagulans	0.000261252470468674
79	1	C079_1	510	5.71483270541609e-05	2	2	S	1479	Bacillus smithii	0.000261252470468674
79	1	C079_1	512	2.85741635270804e-05	1	1	S	293387	Bacillus altitudinis	0.000130626235234337
79	1	C079_1	513	2.85741635270804e-05	1	1	S	1565991	Bacillus sp. X1(2014)	0.000130626235234337
79	1	C079_1	514	2.85741635270804e-05	1	1	S	79880	Bacillus clausii	0.000130626235234337
79	1	C079_1	515	0.000542909107014528	19	2	G	129337	Geobacillus	0.0024818984694524
79	1	C079_1	516	0.000285741635270804	10	10	S	1422	Geobacillus stearothermophilus	0.00130626235234337
79	1	C079_1	517	0.000171444981162483	6	6	S	1921421	Geobacillus genomosp. 3	0.000783757411406022
79	1	C079_1	518	2.85741635270804e-05	1	1	S	471223	Geobacillus sp. WCH70	0.000130626235234337
79	1	C079_1	519	8.57224905812414e-05	3	0	G	29331	Amphibacillus	0.000391878705703011
79	1	C079_1	520	8.57224905812414e-05	3	0	S	1449	Amphibacillus xylanus	0.000391878705703011
79	1	C079_1	522	2.85741635270804e-05	1	0	G	175304	Lentibacillus	0.000130626235234337
79	1	C079_1	523	2.85741635270804e-05	1	1	S	1472767	Lentibacillus amyloliquefaciens	0.000130626235234337
79	1	C079_1	524	2.85741635270804e-05	1	0	G	400634	Lysinibacillus	0.000130626235234337
79	1	C079_1	525	2.85741635270804e-05	1	1	S	2072025	Lysinibacillus sp. YS11	0.000130626235234337
79	1	C079_1	526	2.85741635270804e-05	1	0	G	459532	Terribacillus	0.000130626235234337
79	1	C079_1	527	2.85741635270804e-05	1	1	S	586416	Terribacillus aidingensis	0.000130626235234337
79	1	C079_1	528	0.00142870817635402	50	4	F	186822	Paenibacillaceae	0.00653131176171685
79	1	C079_1	529	0.00125726319519154	44	6	G	44249	Paenibacillus	0.00574755435031082
79	1	C079_1	530	0.000171444981162483	6	6	S	1536774	Paenibacillus sp. FSL H7-0357	0.000783757411406022
79	1	C079_1	531	0.000142870817635402	5	0	S	1406	Paenibacillus polymyxa	0.000653131176171685
79	1	C079_1	533	0.000114296654108322	4	4	S	1536769	Paenibacillus sp. FSL P4-0081	0.000522504940937348
79	1	C079_1	534	0.000114296654108322	4	4	S	1566358	Paenibacillus sp. IHBB 10380	0.000522504940937348
79	1	C079_1	535	8.57224905812414e-05	3	3	S	1619311	Paenibacillus physcomitrellae	0.000391878705703011
79	1	C079_1	536	8.57224905812414e-05	3	3	S	162209	Paenibacillus naphthalenovorans	0.000391878705703011
79	1	C079_1	537	8.57224905812414e-05	3	1	S	61624	Paenibacillus mucilaginosus	0.000391878705703011
79	1	C079_1	540	8.57224905812414e-05	3	0	S	483937	Paenibacillus riograndensis	0.000391878705703011
79	1	C079_1	542	8.57224905812414e-05	3	3	S	1464	Paenibacillus larvae	0.000391878705703011
79	1	C079_1	543	2.85741635270804e-05	1	1	S	1870820	Paenibacillus ihbetae	0.000130626235234337
79	1	C079_1	544	2.85741635270804e-05	1	1	S	1616788	Paenibacillus bovis	0.000130626235234337
79	1	C079_1	545	2.85741635270804e-05	1	1	S	481743	Paenibacillus sp. Y412MC10	0.000130626235234337
79	1	C079_1	546	2.85741635270804e-05	1	1	S	1536772	Paenibacillus sp. FSL R7-0273	0.000130626235234337
79	1	C079_1	547	2.85741635270804e-05	1	0	G	55080	Brevibacillus	0.000130626235234337
79	1	C079_1	548	2.85741635270804e-05	1	1	S	1465	Brevibacillus laterosporus	0.000130626235234337
79	1	C079_1	549	2.85741635270804e-05	1	0	G	76632	Thermobacillus	0.000130626235234337
79	1	C079_1	550	2.85741635270804e-05	1	0	S	377615	Thermobacillus composti	0.000130626235234337
79	1	C079_1	552	0.000542909107014528	19	0	F	90964	Staphylococcaceae	0.0024818984694524
79	1	C079_1	553	0.000485760779960368	17	9	G	1279	Staphylococcus	0.00222064599898373
79	1	C079_1	554	0.000171444981162483	6	4	S	1280	Staphylococcus aureus	0.000783757411406022
79	1	C079_1	556	2.85741635270804e-05	1	1	S	29385	Staphylococcus saprophyticus	0.000130626235234337
79	1	C079_1	557	2.85741635270804e-05	1	0	S	283734	Staphylococcus pseudintermedius	0.000130626235234337
79	1	C079_1	559	5.71483270541609e-05	2	1	G	69965	Macrococcus	0.000261252470468674
79	1	C079_1	560	2.85741635270804e-05	1	1	S	1898474	Macrococcus sp. IME1552	0.000130626235234337
79	1	C079_1	561	0.000228593308216644	8	0	F	186823	Alicyclobacillaceae	0.0010450098818747
79	1	C079_1	562	0.000200019144689563	7	5	G	432330	Tumebacillus	0.000914383646640359
79	1	C079_1	563	5.71483270541609e-05	2	2	S	1903704	Tumebacillus avium	0.000261252470468674
79	1	C079_1	564	2.85741635270804e-05	1	0	G	29330	Alicyclobacillus	0.000130626235234337
79	1	C079_1	565	2.85741635270804e-05	1	0	S	405212	Alicyclobacillus acidocaldarius	0.000130626235234337
79	1	C079_1	568	0.000200019144689563	7	0	F	186824	Thermoactinomycetaceae	0.000914383646640359
79	1	C079_1	569	0.000171444981162483	6	0	G	1677050	Novibacillus	0.000783757411406022
79	1	C079_1	570	0.000171444981162483	6	6	S	1471761	Novibacillus thermophilus	0.000783757411406022
79	1	C079_1	571	2.85741635270804e-05	1	0	G	292635	Laceyella	0.000130626235234337
79	1	C079_1	572	2.85741635270804e-05	1	1	S	2071623	Laceyella sp. FBKL4.010	0.000130626235234337
79	1	C079_1	573	0.000142870817635402	5	0	F	186818	Planococcaceae	0.000653131176171685
79	1	C079_1	574	5.71483270541609e-05	2	0	G	1569	Sporosarcina	0.000261252470468674
79	1	C079_1	575	2.85741635270804e-05	1	1	S	1571	Sporosarcina ureae	0.000130626235234337
79	1	C079_1	576	2.85741635270804e-05	1	1	S	1930546	Sporosarcina sp. P37	0.000130626235234337
79	1	C079_1	577	5.71483270541609e-05	2	0	G	648802	Rummeliibacillus	0.000261252470468674
79	1	C079_1	578	5.71483270541609e-05	2	2	S	241244	Rummeliibacillus stabekisii	0.000261252470468674
79	1	C079_1	579	2.85741635270804e-05	1	1	G	1372	Planococcus	0.000130626235234337
79	1	C079_1	580	0.000142870817635402	5	0	F	186820	Listeriaceae	0.000653131176171685
79	1	C079_1	581	0.000142870817635402	5	5	G	1637	Listeria	0.000653131176171685
79	1	C079_1	584	0.000114296654108322	4	0	G	1378	Gemella	0.000522504940937348
79	1	C079_1	585	5.71483270541609e-05	2	2	S	29391	Gemella morbillorum	0.000261252470468674
79	1	C079_1	586	2.85741635270804e-05	1	1	S	1785995	Gemella sp. oral taxon 928	0.000130626235234337
79	1	C079_1	587	2.85741635270804e-05	1	1	S	2040624	Gemella sp. ND 6198	0.000130626235234337
79	1	C079_1	589	2.85741635270804e-05	1	0	G	33986	Exiguobacterium	0.000130626235234337
79	1	C079_1	590	2.85741635270804e-05	1	1	S	360911	Exiguobacterium sp. AT1b	0.000130626235234337
79	1	C079_1	591	0.210277269395785	7359	0	C	526524	Erysipelotrichia	0.961278465089486
79	1	C079_1	592	0.210277269395785	7359	0	O	526525	Erysipelotrichales	0.961278465089486
79	1	C079_1	593	0.210277269395785	7359	344	F	128827	Erysipelotrichaceae	0.961278465089486
79	1	C079_1	594	0.186617861995362	6531	0	G	1573534	Faecalitalea	0.853119942315455
79	1	C079_1	595	0.186617861995362	6531	0	S	39483	Faecalitalea cylindroides	0.853119942315455
79	1	C079_1	597	0.0118868520272655	416	0	G	191303	Turicibacter	0.0543405138574842
79	1	C079_1	598	0.0118868520272655	416	416	S	1712675	Turicibacter sp. H121	0.0543405138574842
79	1	C079_1	599	0.00105724405050198	37	0	G	1729679	Faecalibaculum	0.00483317070367047
79	1	C079_1	600	0.00105724405050198	37	37	S	1702221	Faecalibaculum rodentium	0.00483317070367047
79	1	C079_1	601	0.000428612452906207	15	1	G	1647	Erysipelothrix	0.00195939352851505
79	1	C079_1	602	0.000342889962324965	12	12	S	1648	Erysipelothrix rhusiopathiae	0.00156751482281204
79	1	C079_1	603	5.71483270541609e-05	2	2	S	1514105	Erysipelothrix larvae	0.000261252470468674
79	1	C079_1	606	0.000257167471743724	9	9	S	1834207	Erysipelotrichaceae bacterium I46	0.00117563611710903
79	1	C079_1	607	0.000200019144689563	7	0	G	1505663	Erysipelatoclostridium	0.000914383646640359
79	1	C079_1	608	0.000200019144689563	7	7	S	1522	Clostridium innocuum	0.000914383646640359
79	1	C079_1	609	0.0116296845555217	407	13	C	909932	Negativicutes	0.0531648777403751
79	1	C079_1	610	0.00808648827816377	283	0	O	1843489	Veillonellales	0.0369672245713174
79	1	C079_1	611	0.00808648827816377	283	3	F	31977	Veillonellaceae	0.0369672245713174
79	1	C079_1	612	0.00522907192545572	183	3	G	906	Megasphaera	0.0239046010478837
79	1	C079_1	613	0.00468616281844119	164	164	S	2144175	Megasphaera sp. AJH120	0.0214227025784313
79	1	C079_1	614	0.000257167471743724	9	9	S	1675036	Megasphaera hexanoica	0.00117563611710903
79	1	C079_1	615	0.000200019144689563	7	1	S	907	Megasphaera elsdenii	0.000914383646640359
79	1	C079_1	617	0.00142870817635402	50	10	G	29465	Veillonella	0.00653131176171685
79	1	C079_1	618	0.00111439237755614	39	39	S	29466	Veillonella parvula	0.00509442317413914
79	1	C079_1	619	2.85741635270804e-05	1	1	S	248315	Veillonella rodentium	0.000130626235234337
79	1	C079_1	620	0.00125726319519154	44	4	G	39948	Dialister	0.00574755435031082
79	1	C079_1	621	0.000914373232866574	32	32	S	2161821	Dialister sp. Marseille-P5638	0.00418003952749878
79	1	C079_1	622	0.000228593308216644	8	8	S	39950	Dialister pneumosintes	0.0010450098818747
79	1	C079_1	623	8.57224905812414e-05	3	0	G	909928	Negativicoccus	0.000391878705703011
79	1	C079_1	624	8.57224905812414e-05	3	3	S	1702287	Negativicoccus massiliensis	0.000391878705703011
79	1	C079_1	625	0.00205733977394979	72	0	O	1843488	Acidaminococcales	0.00940508893687226
79	1	C079_1	626	0.00205733977394979	72	0	F	909930	Acidaminococcaceae	0.00940508893687226
79	1	C079_1	627	0.00205733977394979	72	29	G	904	Acidaminococcus	0.00940508893687226
79	1	C079_1	628	0.000771502415231172	27	0	S	187327	Acidaminococcus intestini	0.0035269083513271
79	1	C079_1	630	0.000457186616433287	16	0	S	905	Acidaminococcus fermentans	0.00209001976374939
79	1	C079_1	632	0.00111439237755614	39	0	O	909929	Selenomonadales	0.00509442317413914
79	1	C079_1	633	0.000742928251704092	26	0	F	1843491	Selenomonadaceae	0.00339628211609276
79	1	C079_1	634	0.000571483270541609	20	14	G	970	Selenomonas	0.00261252470468674
79	1	C079_1	635	5.71483270541609e-05	2	0	S	971	Selenomonas ruminantium	0.000261252470468674
79	1	C079_1	638	5.71483270541609e-05	2	2	S	712528	Selenomonas sp. oral taxon 126	0.000261252470468674
79	1	C079_1	639	2.85741635270804e-05	1	0	S	69823	Selenomonas sputigena	0.000130626235234337
79	1	C079_1	641	2.85741635270804e-05	1	1	S	712538	Selenomonas sp. oral taxon 478	0.000130626235234337
79	1	C079_1	642	0.000171444981162483	6	0	G	158846	Megamonas	0.000783757411406022
79	1	C079_1	643	0.000171444981162483	6	6	S	158847	Megamonas hypermegale	0.000783757411406022
79	1	C079_1	644	0.000371464125852046	13	0	F	1843490	Sporomusaceae	0.00169814105804638
79	1	C079_1	645	0.000371464125852046	13	3	G	365348	Pelosinus	0.00169814105804638
79	1	C079_1	646	0.000142870817635402	5	0	S	365349	Pelosinus fermentans	0.000653131176171685
79	1	C079_1	648	0.000142870817635402	5	5	S	484770	Pelosinus sp. UFO1	0.000653131176171685
79	1	C079_1	649	0.00411467954789958	144	0	C	1737404	Tissierellia	0.0188101778737445
79	1	C079_1	650	0.0040861053843725	143	0	O	1737405	Tissierellales	0.0186795516385102
79	1	C079_1	651	0.00354319627735798	124	0	F	1570339	Peptoniphilaceae	0.0161976531690578
79	1	C079_1	652	0.00168587564809775	59	0	G	1161127	Murdochiella	0.00770694787882588
79	1	C079_1	653	0.00168587564809775	59	59	S	1852373	Murdochiella vaginalis	0.00770694787882588
79	1	C079_1	654	0.00140013401282694	49	0	G	543311	Parvimonas	0.00640068552648251
79	1	C079_1	655	0.00140013401282694	49	49	S	33033	Parvimonas micra	0.00640068552648251
79	1	C079_1	656	0.000314315798797885	11	0	G	165779	Anaerococcus	0.00143688858757771
79	1	C079_1	657	0.000200019144689563	7	7	S	1870984	Anaerococcus mediterraneensis	0.000914383646640359
79	1	C079_1	658	0.000114296654108322	4	0	S	33034	Anaerococcus prevotii	0.000522504940937348
79	1	C079_1	660	0.000142870817635402	5	0	G	150022	Finegoldia	0.000653131176171685
79	1	C079_1	661	0.000142870817635402	5	0	S	1260	Finegoldia magna	0.000653131176171685
79	1	C079_1	664	0.000485760779960368	17	0	F	2042895	Gottschalkiaceae	0.00222064599898373
79	1	C079_1	665	0.000485760779960368	17	0	G	1505664	Gottschalkia	0.00222064599898373
79	1	C079_1	666	0.000485760779960368	17	0	S	1556	Gottschalkia acidurici	0.00222064599898373
79	1	C079_1	668	5.71483270541609e-05	2	0	F	1737406	Tissierellaceae	0.000261252470468674
79	1	C079_1	669	5.71483270541609e-05	2	0	S	45497	Clostridium ultunense	0.000261252470468674
79	1	C079_1	672	2.85741635270804e-05	1	0	G	1582879	Ezakiella	0.000130626235234337
79	1	C079_1	673	2.85741635270804e-05	1	1	S	1852374	Ezakiella massiliensis	0.000130626235234337
79	1	C079_1	675	0.000114296654108322	4	0	G	1930845	Ndongobacter	0.000522504940937348
79	1	C079_1	676	0.000114296654108322	4	4	S	1871025	Ndongobacter massiliensis	0.000522504940937348
79	1	C079_1	678	8.57224905812414e-05	3	3	S	243899	endosymbiont 'TC1' of Trimyema compressum	0.000391878705703011
79	1	C079_1	679	8.57224905812414e-05	3	0	C	1676648	Limnochordia	0.000391878705703011
79	1	C079_1	680	8.57224905812414e-05	3	0	O	1676649	Limnochordales	0.000391878705703011
79	1	C079_1	681	8.57224905812414e-05	3	0	F	1676650	Limnochordaceae	0.000391878705703011
79	1	C079_1	682	8.57224905812414e-05	3	0	G	1676651	Limnochorda	0.000391878705703011
79	1	C079_1	683	8.57224905812414e-05	3	3	S	1555112	Limnochorda pilosa	0.000391878705703011
79	1	C079_1	684	6.35609408329083	222442	27	P	201174	Actinobacteria	29.0567610179964
79	1	C079_1	685	5.2084699535527	182279	105	C	1760	Actinobacteria	23.8104195322797
79	1	C079_1	686	5.1871536275615	181533	0	O	85004	Bifidobacteriales	23.7129723607949
79	1	C079_1	687	5.1871536275615	181533	4	F	31953	Bifidobacteriaceae	23.7129723607949
79	1	C079_1	688	5.18686788592622	181523	5668	G	1678	Bifidobacterium	23.7116660984425
79	1	C079_1	689	2.71114520961292	94881	87937	S	1680	Bifidobacterium adolescentis	12.3939478252691
79	1	C079_1	691	1.18148451351772	41348	34686	S	216816	Bifidobacterium longum	5.40113357446936
79	1	C079_1	704	0.496561813773604	17378	14373	S	1681	Bifidobacterium bifidum	2.27002271590231
79	1	C079_1	709	0.443156702141491	15509	15333	S	28025	Bifidobacterium animalis	2.02588228224933
79	1	C079_1	717	0.0861796771976746	3016	0	S	28026	Bifidobacterium pseudocatenulatum	0.39396872546676
79	1	C079_1	719	0.0357748527359047	1252	0	S	1686	Bifidobacterium catenulatum	0.16354404651339
79	1	C079_1	721	0.0304886324833948	1067	937	S	1685	Bifidobacterium breve	0.139378192995038
79	1	C079_1	727	0.02485952226856	870	42	S	630129	Bifidobacterium kashiwanohense	0.113644824653873
79	1	C079_1	730	0.00820078493227209	287	151	S	1683	Bifidobacterium angulatum	0.0374897295122547
79	1	C079_1	732	0.0040861053843725	143	143	S	1689	Bifidobacterium dentium	0.0186795516385102
79	1	C079_1	733	0.00182874646573315	64	0	S	158787	Bifidobacterium scardovii	0.00836007905499756
79	1	C079_1	735	0.000457186616433287	16	16	S	35760	Bifidobacterium choerinum	0.00209001976374939
79	1	C079_1	736	0.000428612452906207	15	0	S	33905	Bifidobacterium thermophilum	0.00195939352851505
79	1	C079_1	738	0.000171444981162483	6	3	S	1694	Bifidobacterium pseudolongum	0.000783757411406022
79	1	C079_1	741	5.71483270541609e-05	2	0	S	638619	Bifidobacterium actinocoloniiforme	0.000261252470468674
79	1	C079_1	743	2.85741635270804e-05	1	1	S	1684	Bifidobacterium asteroides	0.000130626235234337
79	1	C079_1	744	0.000171444981162483	6	0	G	196082	Parascardovia	0.000783757411406022
79	1	C079_1	745	0.000171444981162483	6	0	S	78258	Parascardovia denticolens	0.000783757411406022
79	1	C079_1	747	0.0113153687567239	396	0	O	2037	Actinomycetales	0.0517279891527974
79	1	C079_1	748	0.0113153687567239	396	2	F	2049	Actinomycetaceae	0.0517279891527974
79	1	C079_1	749	0.0103724213603302	363	9	G	1654	Actinomyces	0.0474173233900643
79	1	C079_1	750	0.00620059348537646	217	217	S	544580	Actinomyces oris	0.0283458930458511
79	1	C079_1	751	0.0014572823398811	51	51	S	52773	Actinomyces meyeri	0.00666193799695118
79	1	C079_1	752	0.00100009572344782	35	35	S	712122	Actinomyces sp. oral taxon 414	0.00457191823320179
79	1	C079_1	753	0.000542909107014528	19	19	S	178339	Actinomyces hongkongensis	0.0024818984694524
79	1	C079_1	754	0.000542909107014528	19	19	S	1852377	Actinomyces pacaensis	0.0024818984694524
79	1	C079_1	755	8.57224905812414e-05	3	3	S	111015	Actinomyces radicidentis	0.000391878705703011
79	1	C079_1	756	8.57224905812414e-05	3	3	S	131110	Actinomyces radingae	0.000391878705703011
79	1	C079_1	757	8.57224905812414e-05	3	3	S	2081702	Actinomyces sp. oral taxon 897	0.000391878705703011
79	1	C079_1	758	5.71483270541609e-05	2	2	S	1960083	Actinomyces gaoshouyii	0.000261252470468674
79	1	C079_1	759	2.85741635270804e-05	1	1	S	1851395	Actinomyces sp. Chiba101	0.000130626235234337
79	1	C079_1	760	2.85741635270804e-05	1	1	S	2079536	Actinomyces sp. Z16	0.000130626235234337
79	1	C079_1	761	0.000485760779960368	17	0	G	1069494	Trueperella	0.00222064599898373
79	1	C079_1	762	0.000485760779960368	17	17	S	1661	Trueperella pyogenes	0.00222064599898373
79	1	C079_1	763	0.000200019144689563	7	0	G	2050	Mobiluncus	0.000914383646640359
79	1	C079_1	764	0.000200019144689563	7	0	S	2051	Mobiluncus curtisii	0.000914383646640359
79	1	C079_1	766	0.000200019144689563	7	0	G	1653174	Actinotignum	0.000914383646640359
79	1	C079_1	767	0.000200019144689563	7	7	S	2171980	Actinotignum sp. 313	0.000914383646640359
79	1	C079_1	768	0.00222878475511227	78	2	O	85006	Micrococcales	0.0101888463482783
79	1	C079_1	769	0.000857224905812413	30	4	F	1268	Micrococcaceae	0.00391878705703011
79	1	C079_1	770	0.000428612452906207	15	3	G	1663	Arthrobacter	0.00195939352851505
79	1	C079_1	771	0.000142870817635402	5	5	S	1849032	Arthrobacter sp. U41	0.000653131176171685
79	1	C079_1	772	8.57224905812414e-05	3	3	S	37928	Arthrobacter crystallopoietes	0.000391878705703011
79	1	C079_1	773	2.85741635270804e-05	1	1	S	1357915	Arthrobacter sp. QXT-31	0.000130626235234337
79	1	C079_1	774	2.85741635270804e-05	1	1	S	1618207	Arthrobacter sp. IHBB 11108	0.000130626235234337
79	1	C079_1	775	2.85741635270804e-05	1	1	S	2020486	Arthrobacter sp. YN	0.000130626235234337
79	1	C079_1	776	2.85741635270804e-05	1	1	S	2211210	Arthrobacter sp. DCT5	0.000130626235234337
79	1	C079_1	777	0.000285741635270804	10	0	G	32207	Rothia	0.00130626235234337
79	1	C079_1	778	0.000171444981162483	6	5	S	43675	Rothia mucilaginosa	0.000783757411406022
79	1	C079_1	780	0.000114296654108322	4	0	S	2047	Rothia dentocariosa	0.000522504940937348
79	1	C079_1	782	2.85741635270804e-05	1	1	G	57493	Kocuria	0.000130626235234337
79	1	C079_1	783	0.000714354088177011	25	10	F	85023	Microbacteriaceae	0.00326565588085842
79	1	C079_1	784	0.000228593308216644	8	1	G	33882	Microbacterium	0.0010450098818747
79	1	C079_1	785	8.57224905812414e-05	3	3	S	2014534	Microbacterium sp. PM5	0.000391878705703011
79	1	C079_1	786	5.71483270541609e-05	2	2	S	162426	Microbacterium hominis	0.000261252470468674
79	1	C079_1	787	2.85741635270804e-05	1	1	S	370764	Microbacterium pygmaeum	0.000130626235234337
79	1	C079_1	788	2.85741635270804e-05	1	1	S	912630	Microbacterium sp. LKL04	0.000130626235234337
79	1	C079_1	789	8.57224905812414e-05	3	0	G	76634	Mycetocola	0.000391878705703011
79	1	C079_1	790	8.57224905812414e-05	3	3	S	2079792	Mycetocola sp. CGMCC 1.16372	0.000391878705703011
79	1	C079_1	791	5.71483270541609e-05	2	1	G	69578	Cryobacterium	0.000261252470468674
79	1	C079_1	792	2.85741635270804e-05	1	1	S	670052	Cryobacterium arcticum	0.000130626235234337
79	1	C079_1	795	2.85741635270804e-05	1	0	G	529881	Candidatus Aquiluna	0.000130626235234337
79	1	C079_1	796	2.85741635270804e-05	1	1	S	1855377	Candidatus Aquiluna sp. UB-MaderosW2red	0.000130626235234337
79	1	C079_1	797	2.85741635270804e-05	1	0	G	46352	Agrococcus	0.000130626235234337
79	1	C079_1	798	2.85741635270804e-05	1	1	S	399736	Agrococcus jejuensis	0.000130626235234337
79	1	C079_1	799	0.000142870817635402	5	0	F	85016	Cellulomonadaceae	0.000653131176171685
79	1	C079_1	800	0.000142870817635402	5	1	G	1707	Cellulomonas	0.000653131176171685
79	1	C079_1	801	8.57224905812414e-05	3	0	S	1708	Cellulomonas fimi	0.000391878705703011
79	1	C079_1	803	2.85741635270804e-05	1	0	S	11	Cellulomonas gilvus	0.000130626235234337
79	1	C079_1	805	0.000142870817635402	5	0	F	85020	Dermabacteraceae	0.000653131176171685
79	1	C079_1	806	0.000114296654108322	4	0	G	43668	Brachybacterium	0.000522504940937348
79	1	C079_1	807	8.57224905812414e-05	3	3	S	556288	Brachybacterium saurashtrense	0.000391878705703011
79	1	C079_1	808	2.85741635270804e-05	1	1	S	1903186	Brachybacterium sp. P6-10-X1	0.000130626235234337
79	1	C079_1	809	2.85741635270804e-05	1	0	G	36739	Dermabacter	0.000130626235234337
79	1	C079_1	810	2.85741635270804e-05	1	1	S	1630135	Dermabacter vaginalis	0.000130626235234337
79	1	C079_1	811	0.000114296654108322	4	1	F	85021	Intrasporangiaceae	0.000522504940937348
79	1	C079_1	812	2.85741635270804e-05	1	0	G	53357	Intrasporangium	0.000130626235234337
79	1	C079_1	813	2.85741635270804e-05	1	1	S	53358	Intrasporangium calvum	0.000130626235234337
79	1	C079_1	814	2.85741635270804e-05	1	0	G	125287	Ornithinimicrobium	0.000130626235234337
79	1	C079_1	815	2.85741635270804e-05	1	1	S	2283195	Ornithinimicrobium sp. AMA3305	0.000130626235234337
79	1	C079_1	816	2.85741635270804e-05	1	0	G	267408	Arsenicicoccus	0.000130626235234337
79	1	C079_1	817	2.85741635270804e-05	1	1	S	1658671	Arsenicicoccus sp. oral taxon 190	0.000130626235234337
79	1	C079_1	818	5.71483270541609e-05	2	1	F	85017	Promicromonosporaceae	0.000261252470468674
79	1	C079_1	819	2.85741635270804e-05	1	0	G	186188	Xylanimonas	0.000130626235234337
79	1	C079_1	820	2.85741635270804e-05	1	0	S	186189	Xylanimonas cellulosilytica	0.000130626235234337
79	1	C079_1	822	5.71483270541609e-05	2	0	F	85019	Brevibacteriaceae	0.000261252470468674
79	1	C079_1	823	5.71483270541609e-05	2	0	G	1696	Brevibacterium	0.000261252470468674
79	1	C079_1	824	2.85741635270804e-05	1	1	S	1703	Brevibacterium linens	0.000130626235234337
79	1	C079_1	825	2.85741635270804e-05	1	1	S	1136497	Brevibacterium siliguriense	0.000130626235234337
79	1	C079_1	826	5.71483270541609e-05	2	0	F	145357	Dermacoccaceae	0.000261252470468674
79	1	C079_1	827	2.85741635270804e-05	1	0	G	57495	Dermacoccus	0.000130626235234337
79	1	C079_1	828	2.85741635270804e-05	1	1	S	1274	Dermacoccus nishinomiyaensis	0.000130626235234337
79	1	C079_1	829	2.85741635270804e-05	1	0	G	745364	Luteipulveratus	0.000130626235234337
79	1	C079_1	830	2.85741635270804e-05	1	1	S	571913	Luteipulveratus mongoliensis	0.000130626235234337
79	1	C079_1	831	2.85741635270804e-05	1	0	F	125316	Beutenbergiaceae	0.000130626235234337
79	1	C079_1	832	2.85741635270804e-05	1	0	G	947525	Miniimonas	0.000130626235234337
79	1	C079_1	833	2.85741635270804e-05	1	1	S	2171623	Miniimonas sp. S16	0.000130626235234337
79	1	C079_1	834	0.00222878475511227	78	9	O	85007	Corynebacteriales	0.0101888463482783
79	1	C079_1	835	0.00105724405050198	37	0	F	1653	Corynebacteriaceae	0.00483317070367047
79	1	C079_1	836	0.00105724405050198	37	20	G	1716	Corynebacterium	0.00483317070367047
79	1	C079_1	837	5.71483270541609e-05	2	1	S	1717	Corynebacterium diphtheriae	0.000261252470468674
79	1	C079_1	839	5.71483270541609e-05	2	0	S	108486	Corynebacterium falsenii	0.000261252470468674
79	1	C079_1	841	5.71483270541609e-05	2	2	S	156976	Corynebacterium riegelii	0.000261252470468674
79	1	C079_1	842	5.71483270541609e-05	2	0	S	152794	Corynebacterium efficiens	0.000261252470468674
79	1	C079_1	844	2.85741635270804e-05	1	1	S	191610	Corynebacterium atypicum	0.000130626235234337
79	1	C079_1	845	2.85741635270804e-05	1	0	S	575200	Corynebacterium maris	0.000130626235234337
79	1	C079_1	847	2.85741635270804e-05	1	1	S	161895	Corynebacterium phocae	0.000130626235234337
79	1	C079_1	848	2.85741635270804e-05	1	0	S	1727	Corynebacterium variabile	0.000130626235234337
79	1	C079_1	850	2.85741635270804e-05	1	1	S	28028	Corynebacterium flavescens	0.000130626235234337
79	1	C079_1	851	2.85741635270804e-05	1	1	S	1697	Corynebacterium ammoniagenes	0.000130626235234337
79	1	C079_1	852	2.85741635270804e-05	1	1	S	43770	Corynebacterium striatum	0.000130626235234337
79	1	C079_1	853	2.85741635270804e-05	1	0	S	1230998	Corynebacterium frankenforstense	0.000130626235234337
79	1	C079_1	855	2.85741635270804e-05	1	1	S	146827	Corynebacterium simulans	0.000130626235234337
79	1	C079_1	856	0.000314315798797885	11	0	F	85025	Nocardiaceae	0.00143688858757771
79	1	C079_1	857	0.000200019144689563	7	1	G	1827	Rhodococcus	0.000914383646640359
79	1	C079_1	858	8.57224905812414e-05	3	0	S	37919	Rhodococcus opacus	0.000391878705703011
79	1	C079_1	861	2.85741635270804e-05	1	1	S	1833	Rhodococcus erythropolis	0.000130626235234337
79	1	C079_1	862	2.85741635270804e-05	1	1	S	1653479	Rhodococcus sp. PBTS 2	0.000130626235234337
79	1	C079_1	863	2.85741635270804e-05	1	0	S	1828	Rhodococcus fascians	0.000130626235234337
79	1	C079_1	865	0.000114296654108322	4	0	G	1817	Nocardia	0.000522504940937348
79	1	C079_1	866	5.71483270541609e-05	2	2	S	455432	Nocardia terpenica	0.000261252470468674
79	1	C079_1	867	2.85741635270804e-05	1	0	S	37330	Nocardia nova	0.000130626235234337
79	1	C079_1	869	2.85741635270804e-05	1	1	S	134962	Nocardia soli	0.000130626235234337
79	1	C079_1	870	0.000285741635270804	10	2	F	1762	Mycobacteriaceae	0.00130626235234337
79	1	C079_1	871	0.000171444981162483	6	3	G	1763	Mycobacterium	0.000783757411406022
79	1	C079_1	872	5.71483270541609e-05	2	2	S	1768	Mycobacterium kansasii	0.000261252470468674
79	1	C079_1	874	5.71483270541609e-05	2	0	G	1866885	Mycolicibacterium	0.000261252470468674
79	1	C079_1	875	2.85741635270804e-05	1	1	S	1797	Mycolicibacterium thermoresistibile	0.000130626235234337
79	1	C079_1	876	2.85741635270804e-05	1	0	S	110539	Mycolicibacterium vanbaalenii	0.000130626235234337
79	1	C079_1	878	0.000142870817635402	5	0	F	85026	Gordoniaceae	0.000653131176171685
79	1	C079_1	879	0.000142870817635402	5	0	G	2053	Gordonia	0.000653131176171685
79	1	C079_1	880	8.57224905812414e-05	3	0	S	84595	Gordonia polyisoprenivorans	0.000391878705703011
79	1	C079_1	882	2.85741635270804e-05	1	1	S	1136941	Gordonia phthalatica	0.000130626235234337
79	1	C079_1	883	2.85741635270804e-05	1	1	S	2059875	Gordonia sp. YC-JH1	0.000130626235234337
79	1	C079_1	884	0.000142870817635402	5	0	F	85029	Dietziaceae	0.000653131176171685
79	1	C079_1	885	0.000142870817635402	5	2	G	37914	Dietzia	0.000653131176171685
79	1	C079_1	886	8.57224905812414e-05	3	3	S	499555	Dietzia timorensis	0.000391878705703011
79	1	C079_1	887	2.85741635270804e-05	1	0	F	85028	Tsukamurellaceae	0.000130626235234337
79	1	C079_1	888	2.85741635270804e-05	1	0	G	2060	Tsukamurella	0.000130626235234337
79	1	C079_1	889	2.85741635270804e-05	1	0	S	2061	Tsukamurella paurometabola	0.000130626235234337
79	1	C079_1	891	0.000857224905812413	30	0	O	85011	Streptomycetales	0.00391878705703011
79	1	C079_1	892	0.000857224905812413	30	3	F	2062	Streptomycetaceae	0.00391878705703011
79	1	C079_1	893	0.00062863159759577	22	5	G	1883	Streptomyces	0.00287377717515541
79	1	C079_1	894	5.71483270541609e-05	2	2	S	2202000	Streptomyces sp. NEAU-S7GS2	0.000261252470468674
79	1	C079_1	895	5.71483270541609e-05	2	2	S	40318	Streptomyces nodosus	0.000261252470468674
79	1	C079_1	897	2.85741635270804e-05	1	1	S	1888	Streptomyces albus	0.000130626235234337
79	1	C079_1	898	2.85741635270804e-05	1	1	S	285473	Streptomyces rubrolavendulae	0.000130626235234337
79	1	C079_1	899	2.85741635270804e-05	1	1	S	1969	Streptomyces chartreusis	0.000130626235234337
79	1	C079_1	900	2.85741635270804e-05	1	0	S	29303	Streptomyces cattleya	0.000130626235234337
79	1	C079_1	902	2.85741635270804e-05	1	0	S	379067	Streptomyces bingchenggensis	0.000130626235234337
79	1	C079_1	904	2.85741635270804e-05	1	1	S	408015	Streptomyces xiamenensis	0.000130626235234337
79	1	C079_1	905	2.85741635270804e-05	1	1	S	1964449	Streptomyces sp. 3211	0.000130626235234337
79	1	C079_1	906	2.85741635270804e-05	1	1	S	68209	Streptomyces globosus	0.000130626235234337
79	1	C079_1	907	2.85741635270804e-05	1	1	S	193462	Streptomyces niveus	0.000130626235234337
79	1	C079_1	908	2.85741635270804e-05	1	1	S	1912	Streptomyces hygroscopicus	0.000130626235234337
79	1	C079_1	909	2.85741635270804e-05	1	1	S	68249	Streptomyces pactum	0.000130626235234337
79	1	C079_1	910	2.85741635270804e-05	1	0	S	42684	Streptomyces collinus	0.000130626235234337
79	1	C079_1	912	2.85741635270804e-05	1	1	S	47763	Streptomyces lydicus	0.000130626235234337
79	1	C079_1	913	0.000142870817635402	5	0	G	2063	Kitasatospora	0.000653131176171685
79	1	C079_1	914	5.71483270541609e-05	2	2	S	1894	Kitasatospora aureofaciens	0.000261252470468674
79	1	C079_1	915	5.71483270541609e-05	2	0	S	2066	Kitasatospora setae	0.000261252470468674
79	1	C079_1	917	2.85741635270804e-05	1	1	S	2018025	Kitasatospora sp. MMS16-BH015	0.000130626235234337
79	1	C079_1	918	0.000600057434068689	21	0	O	85009	Propionibacteriales	0.00274315093992108
79	1	C079_1	919	0.000400038289379126	14	0	F	31957	Propionibacteriaceae	0.00182876729328072
79	1	C079_1	920	0.000285741635270804	10	0	G	203133	Propionimicrobium	0.00130626235234337
79	1	C079_1	921	0.000285741635270804	10	10	S	1871034	Propionimicrobium sp. Marseille-P3275	0.00130626235234337
79	1	C079_1	922	2.85741635270804e-05	1	0	G	1743	Propionibacterium	0.000130626235234337
79	1	C079_1	923	2.85741635270804e-05	1	1	S	1744	Propionibacterium freudenreichii	0.000130626235234337
79	1	C079_1	924	2.85741635270804e-05	1	0	G	72763	Tessaracoccus	0.000130626235234337
79	1	C079_1	925	2.85741635270804e-05	1	1	S	1332264	Tessaracoccus aquimaris	0.000130626235234337
79	1	C079_1	926	2.85741635270804e-05	1	0	G	1278221	Auraticoccus	0.000130626235234337
79	1	C079_1	927	2.85741635270804e-05	1	1	S	675864	Auraticoccus monumenti	0.000130626235234337
79	1	C079_1	928	2.85741635270804e-05	1	0	G	1912217	Pseudopropionibacterium	0.000130626235234337
79	1	C079_1	929	2.85741635270804e-05	1	0	S	1750	Pseudopropionibacterium propionicum	0.000130626235234337
79	1	C079_1	931	0.000200019144689563	7	0	F	85015	Nocardioidaceae	0.000914383646640359
79	1	C079_1	932	8.57224905812414e-05	3	0	G	2040	Aeromicrobium	0.000391878705703011
79	1	C079_1	933	8.57224905812414e-05	3	3	S	2079793	Aeromicrobium sp. 592	0.000391878705703011
79	1	C079_1	934	5.71483270541609e-05	2	0	G	1839	Nocardioides	0.000261252470468674
79	1	C079_1	935	2.85741635270804e-05	1	1	S	110319	Nocardioides sp. CF8	0.000130626235234337
79	1	C079_1	936	2.85741635270804e-05	1	1	S	196162	Nocardioides sp. JS614	0.000130626235234337
79	1	C079_1	937	2.85741635270804e-05	1	0	G	53387	Friedmanniella	0.000130626235234337
79	1	C079_1	938	2.85741635270804e-05	1	1	S	546871	Friedmanniella luteola	0.000130626235234337
79	1	C079_1	939	2.85741635270804e-05	1	0	G	116071	Micropruina	0.000130626235234337
79	1	C079_1	940	2.85741635270804e-05	1	1	S	75385	Micropruina glycogenica	0.000130626235234337
79	1	C079_1	941	0.000457186616433287	16	0	O	85010	Pseudonocardiales	0.00209001976374939
79	1	C079_1	942	0.000457186616433287	16	2	F	2070	Pseudonocardiaceae	0.00209001976374939
79	1	C079_1	943	0.000171444981162483	6	0	G	1851	Saccharomonospora	0.000783757411406022
79	1	C079_1	944	8.57224905812414e-05	3	0	S	632569	Saccharomonospora marina	0.000391878705703011
79	1	C079_1	946	2.85741635270804e-05	1	0	S	40988	Saccharomonospora azurea	0.000130626235234337
79	1	C079_1	948	2.85741635270804e-05	1	0	S	40989	Saccharomonospora cyanea	0.000130626235234337
79	1	C079_1	950	2.85741635270804e-05	1	0	S	40990	Saccharomonospora glauca	0.000130626235234337
79	1	C079_1	952	5.71483270541609e-05	2	0	G	1813	Amycolatopsis	0.000261252470468674
79	1	C079_1	953	5.71483270541609e-05	2	2	S	1911175	Amycolatopsis sp. BJA-103	0.000261252470468674
79	1	C079_1	954	5.71483270541609e-05	2	0	G	65496	Actinoalloteichus	0.000261252470468674
79	1	C079_1	955	5.71483270541609e-05	2	2	S	1470176	Actinoalloteichus hoggarensis	0.000261252470468674
79	1	C079_1	956	5.71483270541609e-05	2	0	G	165301	Lentzea	0.000261252470468674
79	1	C079_1	957	5.71483270541609e-05	2	2	S	1586287	Lentzea guizhouensis	0.000261252470468674
79	1	C079_1	958	2.85741635270804e-05	1	0	G	1835	Saccharopolyspora	0.000130626235234337
79	1	C079_1	959	2.85741635270804e-05	1	0	S	1836	Saccharopolyspora erythraea	0.000130626235234337
79	1	C079_1	961	2.85741635270804e-05	1	1	G	40566	Actinosynnema	0.000130626235234337
79	1	C079_1	962	0.000200019144689563	7	0	O	85008	Micromonosporales	0.000914383646640359
79	1	C079_1	963	0.000200019144689563	7	1	F	28056	Micromonosporaceae	0.000914383646640359
79	1	C079_1	964	8.57224905812414e-05	3	0	G	1865	Actinoplanes	0.000391878705703011
79	1	C079_1	965	5.71483270541609e-05	2	2	S	113562	Actinoplanes derwentensis	0.000261252470468674
79	1	C079_1	966	2.85741635270804e-05	1	1	S	649831	Actinoplanes sp. N902-109	0.000130626235234337
79	1	C079_1	967	5.71483270541609e-05	2	0	G	673534	Plantactinospora	0.000261252470468674
79	1	C079_1	968	5.71483270541609e-05	2	2	S	2024580	Plantactinospora sp. KBS50	0.000261252470468674
79	1	C079_1	969	2.85741635270804e-05	1	0	G	1873	Micromonospora	0.000130626235234337
79	1	C079_1	970	2.85741635270804e-05	1	1	S	1881	Micromonospora viridifaciens	0.000130626235234337
79	1	C079_1	971	0.000171444981162483	6	0	O	85013	Frankiales	0.000783757411406022
79	1	C079_1	972	8.57224905812414e-05	3	0	F	74712	Frankiaceae	0.000391878705703011
79	1	C079_1	973	8.57224905812414e-05	3	1	G	1854	Frankia	0.000391878705703011
79	1	C079_1	974	5.71483270541609e-05	2	2	S	298654	Frankia inefficax	0.000261252470468674
79	1	C079_1	977	8.57224905812414e-05	3	3	S	1882833	Frankineae bacterium MT45	0.000391878705703011
79	1	C079_1	978	0.000142870817635402	5	0	O	85012	Streptosporangiales	0.000653131176171685
79	1	C079_1	979	5.71483270541609e-05	2	0	F	2004	Streptosporangiaceae	0.000261252470468674
79	1	C079_1	980	5.71483270541609e-05	2	1	G	2000	Streptosporangium	0.000261252470468674
79	1	C079_1	981	2.85741635270804e-05	1	0	S	2001	Streptosporangium roseum	0.000130626235234337
79	1	C079_1	983	5.71483270541609e-05	2	0	F	83676	Nocardiopsaceae	0.000261252470468674
79	1	C079_1	984	5.71483270541609e-05	2	0	G	2013	Nocardiopsis	0.000261252470468674
79	1	C079_1	985	2.85741635270804e-05	1	1	S	2014	Nocardiopsis dassonvillei	0.000130626235234337
79	1	C079_1	986	2.85741635270804e-05	1	0	S	53437	Nocardiopsis alba	0.000130626235234337
79	1	C079_1	988	2.85741635270804e-05	1	0	F	2012	Thermomonosporaceae	0.000130626235234337
79	1	C079_1	989	2.85741635270804e-05	1	0	G	2019	Thermomonospora	0.000130626235234337
79	1	C079_1	990	2.85741635270804e-05	1	0	S	2020	Thermomonospora curvata	0.000130626235234337
79	1	C079_1	992	5.71483270541609e-05	2	0	O	1643682	Geodermatophilales	0.000261252470468674
79	1	C079_1	993	5.71483270541609e-05	2	0	F	85030	Geodermatophilaceae	0.000261252470468674
79	1	C079_1	994	2.85741635270804e-05	1	0	G	38501	Blastococcus	0.000130626235234337
79	1	C079_1	995	2.85741635270804e-05	1	0	S	138336	Blastococcus saxobsidens	0.000130626235234337
79	1	C079_1	997	2.85741635270804e-05	1	0	G	88138	Modestobacter	0.000130626235234337
79	1	C079_1	998	2.85741635270804e-05	1	1	S	477641	Modestobacter marinus	0.000130626235234337
79	1	C079_1	1000	2.85741635270804e-05	1	0	G	147067	Thermobispora	0.000130626235234337
79	1	C079_1	1001	2.85741635270804e-05	1	0	S	2006	Thermobispora bispora	0.000130626235234337
79	1	C079_1	1003	2.85741635270804e-05	1	0	O	1643684	Nakamurellales	0.000130626235234337
79	1	C079_1	1004	2.85741635270804e-05	1	0	F	85031	Nakamurellaceae	0.000130626235234337
79	1	C079_1	1005	2.85741635270804e-05	1	0	G	53460	Nakamurella	0.000130626235234337
79	1	C079_1	1006	2.85741635270804e-05	1	0	S	53461	Nakamurella multipartita	0.000130626235234337
79	1	C079_1	1008	1.14679547899585	40134	29	C	84998	Coriobacteriia	5.24255332489488
79	1	C079_1	1009	1.14145211041628	39947	0	O	1643822	Eggerthellales	5.21812621890606
79	1	C079_1	1010	1.14145211041628	39947	194	F	1643826	Eggerthellaceae	5.21812621890606
79	1	C079_1	1011	0.899600390323074	31483	20	G	84111	Eggerthella	4.11250576388263
79	1	C079_1	1012	0.898314552964355	31438	21279	S	84112	Eggerthella lenta	4.10662758329708
79	1	C079_1	1014	0.000714354088177011	25	25	S	502558	Eggerthella sp. YY7918	0.00326565588085842
79	1	C079_1	1015	0.230650647990593	8072	289	G	644652	Gordonibacter	1.05441497081157
79	1	C079_1	1016	0.206819795609008	7238	0	S	471189	Gordonibacter pamelaeae	0.945472690626131
79	1	C079_1	1018	0.0136584501659445	478	478	S	1335613	Gordonibacter urolithinfaciens	0.0624393404420131
79	1	C079_1	1019	0.00191446895631439	67	67	S	1841863	Gordonibacter massiliensis	0.00875195776070057
79	1	C079_1	1020	0.00322888047856009	113	0	G	447020	Adlercreutzia	0.0147607645814801
79	1	C079_1	1021	0.00322888047856009	113	0	S	446660	Adlercreutzia equolifaciens	0.0147607645814801
79	1	C079_1	1023	0.00231450724569352	81	0	G	1981050	Phoenicibacter	0.0105807250539813
79	1	C079_1	1024	0.00231450724569352	81	81	S	1944646	Phoenicibacter massiliensis	0.0105807250539813
79	1	C079_1	1025	0.000114296654108322	4	0	G	84108	Slackia	0.000522504940937348
79	1	C079_1	1026	0.000114296654108322	4	0	S	84110	Slackia heliotrinireducens	0.000522504940937348
79	1	C079_1	1028	0.00451471783727871	158	14	O	84999	Coriobacteriales	0.0206389451670252
79	1	C079_1	1029	0.00205733977394979	72	0	F	84107	Coriobacteriaceae	0.00940508893687226
79	1	C079_1	1030	0.00185732062926023	65	0	G	102106	Collinsella	0.0084907052902319
79	1	C079_1	1031	0.00185732062926023	65	65	S	74426	Collinsella aerofaciens	0.0084907052902319
79	1	C079_1	1033	0.000114296654108322	4	4	S	1531429	Coriobacteriaceae bacterium 68-1-3	0.000522504940937348
79	1	C079_1	1034	8.57224905812414e-05	3	0	G	33870	Coriobacterium	0.000391878705703011
79	1	C079_1	1035	8.57224905812414e-05	3	0	S	33871	Coriobacterium glomerans	0.000391878705703011
79	1	C079_1	1037	0.00205733977394979	72	6	F	1643824	Atopobiaceae	0.00940508893687226
79	1	C079_1	1038	0.00105724405050198	37	0	G	133925	Olsenella	0.00483317070367047
79	1	C079_1	1039	0.000400038289379126	14	14	S	604330	Olsenella umbonata	0.00182876729328072
79	1	C079_1	1040	0.000314315798797885	11	11	S	712411	Olsenella sp. oral taxon 807	0.00143688858757771
79	1	C079_1	1041	0.000257167471743724	9	0	S	133926	Olsenella uli	0.00117563611710903
79	1	C079_1	1043	8.57224905812414e-05	3	3	S	1805478	Olsenella sp. Marseille-P2300	0.000391878705703011
79	1	C079_1	1044	0.000714354088177011	25	0	G	1935188	Libanicoccus	0.00326565588085842
79	1	C079_1	1045	0.000714354088177011	25	25	S	1871022	Libanicoccus massiliensis	0.00326565588085842
79	1	C079_1	1046	0.000114296654108322	4	0	G	1380	Atopobium	0.000522504940937348
79	1	C079_1	1047	0.000114296654108322	4	0	S	1382	Atopobium parvulum	0.000522504940937348
79	1	C079_1	1049	5.71483270541609e-05	2	0	C	84995	Rubrobacteria	0.000261252470468674
79	1	C079_1	1050	5.71483270541609e-05	2	0	O	84996	Rubrobacterales	0.000261252470468674
79	1	C079_1	1051	5.71483270541609e-05	2	0	F	84997	Rubrobacteraceae	0.000261252470468674
79	1	C079_1	1052	5.71483270541609e-05	2	0	G	42255	Rubrobacter	0.000261252470468674
79	1	C079_1	1053	5.71483270541609e-05	2	2	S	42256	Rubrobacter radiotolerans	0.000261252470468674
79	1	C079_1	1079	0.00125726319519154	44	3	P	544448	Tenericutes	0.00574755435031082
79	1	C079_1	1080	0.000885799069339494	31	5	C	31969	Mollicutes	0.00404941329226445
79	1	C079_1	1081	0.000371464125852046	13	0	O	2085	Mycoplasmatales	0.00169814105804638
79	1	C079_1	1082	0.000371464125852046	13	8	F	2092	Mycoplasmataceae	0.00169814105804638
79	1	C079_1	1083	0.000114296654108322	4	0	G	2093	Mycoplasma	0.000522504940937348
79	1	C079_1	1085	2.85741635270804e-05	1	1	S	48003	Mycoplasma pullorum	0.000130626235234337
79	1	C079_1	1086	2.85741635270804e-05	1	0	S	28227	Mycoplasma penetrans	0.000130626235234337
79	1	C079_1	1088	2.85741635270804e-05	1	1	S	2115	Mycoplasma fermentans	0.000130626235234337
79	1	C079_1	1089	2.85741635270804e-05	1	0	G	2129	Ureaplasma	0.000130626235234337
79	1	C079_1	1090	2.85741635270804e-05	1	0	S	2130	Ureaplasma urealyticum	0.000130626235234337
79	1	C079_1	1093	0.000228593308216644	8	0	O	186329	Acholeplasmatales	0.0010450098818747
79	1	C079_1	1094	0.000228593308216644	8	0	F	2146	Acholeplasmataceae	0.0010450098818747
79	1	C079_1	1095	0.000228593308216644	8	0	G	2147	Acholeplasma	0.0010450098818747
79	1	C079_1	1096	0.000171444981162483	6	6	S	61635	Acholeplasma brassicae	0.000783757411406022
79	1	C079_1	1097	5.71483270541609e-05	2	0	S	38986	Acholeplasma palmae	0.000261252470468674
79	1	C079_1	1099	0.000142870817635402	5	0	O	186328	Entomoplasmatales	0.000653131176171685
79	1	C079_1	1100	0.000142870817635402	5	0	F	2131	Spiroplasmataceae	0.000653131176171685
79	1	C079_1	1101	0.000142870817635402	5	2	G	2132	Spiroplasma	0.000653131176171685
79	1	C079_1	1102	8.57224905812414e-05	3	3	S	216942	Spiroplasma litorale	0.000391878705703011
79	1	C079_1	1104	0.000114296654108322	4	0	G	1912503	Candidatus Izimaplasma	0.000522504940937348
79	1	C079_1	1105	0.000114296654108322	4	4	S	1541959	Candidatus Izimaplasma sp. HR1	0.000522504940937348
79	1	C079_1	1107	0.000828650742285333	29	7	P	1117	Cyanobacteria	0.00378816082179577
79	1	C079_1	1108	0.000485760779960368	17	1	O	1890424	Synechococcales	0.00222064599898373
79	1	C079_1	1109	0.000285741635270804	10	2	F	1890426	Synechococcaceae	0.00130626235234337
79	1	C079_1	1110	0.000142870817635402	5	1	G	167375	Cyanobium	0.000653131176171685
79	1	C079_1	1111	8.57224905812414e-05	3	3	S	1851505	Cyanobium sp. NIES-981	0.000391878705703011
79	1	C079_1	1112	2.85741635270804e-05	1	0	S	59930	Cyanobium gracile	0.000130626235234337
79	1	C079_1	1114	5.71483270541609e-05	2	0	G	1129	Synechococcus	0.000261252470468674
79	1	C079_1	1115	2.85741635270804e-05	1	1	S	1827144	Synechococcus sp. NIES-970	0.000130626235234337
79	1	C079_1	1116	2.85741635270804e-05	1	1	S	321327	Synechococcus sp. JA-3-3Ab	0.000130626235234337
79	1	C079_1	1117	2.85741635270804e-05	1	1	G	146785	Thermosynechococcus	0.000130626235234337
79	1	C079_1	1118	0.000142870817635402	5	0	F	2303730	Prochlorotrichaceae	0.000653131176171685
79	1	C079_1	1119	0.000142870817635402	5	0	G	170610	Halomicronema	0.000653131176171685
79	1	C079_1	1120	0.000142870817635402	5	0	S	1209493	Halomicronema hongdechloris	0.000653131176171685
79	1	C079_1	1122	2.85741635270804e-05	1	0	F	1213	Prochloraceae	0.000130626235234337
79	1	C079_1	1123	2.85741635270804e-05	1	1	G	1218	Prochlorococcus	0.000130626235234337
79	1	C079_1	1124	8.57224905812414e-05	3	0	O	52604	Pleurocapsales	0.000391878705703011
79	1	C079_1	1125	8.57224905812414e-05	3	0	F	1890498	Dermocarpellaceae	0.000391878705703011
79	1	C079_1	1126	8.57224905812414e-05	3	3	G	102115	Stanieria	0.000391878705703011
79	1	C079_1	1127	2.85741635270804e-05	1	0	O	1161	Nostocales	0.000130626235234337
79	1	C079_1	1128	2.85741635270804e-05	1	1	F	1162	Nostocaceae	0.000130626235234337
79	1	C079_1	1129	2.85741635270804e-05	1	0	O	1955042	Gloeoemargaritales	0.000130626235234337
79	1	C079_1	1130	2.85741635270804e-05	1	0	F	1955043	Gloeomargaritaceae	0.000130626235234337
79	1	C079_1	1131	2.85741635270804e-05	1	0	G	1188227	Gloeomargarita	0.000130626235234337
79	1	C079_1	1132	2.85741635270804e-05	1	0	S	1188228	Gloeomargarita lithophora	0.000130626235234337
79	1	C079_1	1134	0.000342889962324965	12	0	P	200795	Chloroflexi	0.00156751482281204
79	1	C079_1	1135	0.000285741635270804	10	0	C	292625	Anaerolineae	0.00130626235234337
79	1	C079_1	1136	0.000285741635270804	10	0	O	292629	Anaerolineales	0.00130626235234337
79	1	C079_1	1137	0.000285741635270804	10	0	F	292628	Anaerolineaceae	0.00130626235234337
79	1	C079_1	1138	0.000285741635270804	10	0	G	2019482	Brevefilum	0.00130626235234337
79	1	C079_1	1139	0.000285741635270804	10	10	S	1986204	Brevefilum fermentans	0.00130626235234337
79	1	C079_1	1140	2.85741635270804e-05	1	0	C	32061	Chloroflexia	0.000130626235234337
79	1	C079_1	1141	2.85741635270804e-05	1	0	O	32064	Chloroflexales	0.000130626235234337
79	1	C079_1	1143	2.85741635270804e-05	1	0	F	1106	Chloroflexaceae	0.000130626235234337
79	1	C079_1	1144	2.85741635270804e-05	1	0	G	1107	Chloroflexus	0.000130626235234337
79	1	C079_1	1145	2.85741635270804e-05	1	1	S	1108	Chloroflexus aurantiacus	0.000130626235234337
79	1	C079_1	1146	2.85741635270804e-05	1	0	C	189775	Thermomicrobia	0.000130626235234337
79	1	C079_1	1147	2.85741635270804e-05	1	0	O	189776	Thermomicrobiales	0.000130626235234337
79	1	C079_1	1148	2.85741635270804e-05	1	0	F	189777	Thermomicrobiaceae	0.000130626235234337
79	1	C079_1	1149	2.85741635270804e-05	1	0	G	499	Thermomicrobium	0.000130626235234337
79	1	C079_1	1150	2.85741635270804e-05	1	0	S	500	Thermomicrobium roseum	0.000130626235234337
79	1	C079_1	1152	0.000171444981162483	6	0	P	67819	Armatimonadetes	0.000783757411406022
79	1	C079_1	1153	0.000171444981162483	6	0	C	1077257	Chthonomonadetes	0.000783757411406022
79	1	C079_1	1154	0.000171444981162483	6	0	O	1077263	Chthonomonadales	0.000783757411406022
79	1	C079_1	1155	0.000171444981162483	6	0	F	1077264	Chthonomonadaceae	0.000783757411406022
79	1	C079_1	1156	0.000171444981162483	6	0	G	1077265	Chthonomonas	0.000783757411406022
79	1	C079_1	1157	0.000171444981162483	6	0	S	454171	Chthonomonas calidirosea	0.000783757411406022
79	1	C079_1	1161	5.89544999307077	206321	633	P	976	Bacteroidetes	26.9509354797836
79	1	C079_1	1162	5.86527567638617	205265	19	C	200643	Bacteroidia	26.8129941753762
79	1	C079_1	1163	5.86453274813446	205239	6451	O	171549	Bacteroidales	26.8095978932601
79	1	C079_1	1164	3.70704053102226	129734	0	F	815	Bacteroidaceae	16.9466640018915
79	1	C079_1	1165	3.70704053102226	129734	9261	G	816	Bacteroides	16.9466640018915
79	1	C079_1	1166	1.87989421844662	65790	41218	S	821	Bacteroides vulgatus	8.59390001606703
79	1	C079_1	1168	0.239937251136895	8397	8397	S	47678	Bacteroides caccae	1.09686849726273
79	1	C079_1	1169	0.220678264919642	7723	7668	S	28116	Bacteroides ovatus	1.00882641471478
79	1	C079_1	1171	0.200962092085957	7033	7033	S	1796613	Bacteroides caecimuris	0.918694312403092
79	1	C079_1	1172	0.196990283355693	6894	4734	S	817	Bacteroides fragilis	0.900537265705519
79	1	C079_1	1176	0.189275259203381	6624	4010	S	818	Bacteroides thetaiotaomicron	0.865268182192248
79	1	C079_1	1178	0.181760254195759	6361	0	S	357276	Bacteroides dorei	0.830913482325617
79	1	C079_1	1180	0.127812233456631	4473	4473	S	246787	Bacteroides cellulosilyticus	0.584291150203189
79	1	C079_1	1181	0.0926660123183219	3243	0	S	290053	Bacteroides helcogenes	0.423620880864955
79	1	C079_1	1183	0.0510048818958386	1785	0	S	376805	Bacteroides salanitronis	0.233167829893291
79	1	C079_1	1185	0.0404324413908188	1415	1415	S	28113	Bacteroides heparinolyticus	0.184836122856587
79	1	C079_1	1186	0.0183160388208586	641	641	S	28119	Bacteroides zoogleoformans	0.08373141678521
79	1	C079_1	1187	0.00268597137154556	94	0	S	151276	Bacteroides coprosuis	0.0122788661120277
79	1	C079_1	1189	1.40879198437565	49303	1	F	171550	Rikenellaceae	6.44026527575851
79	1	C079_1	1190	1.4084205202498	49290	2924	G	239759	Alistipes	6.43856713470047
79	1	C079_1	1191	0.754357917114924	26400	0	S	328814	Alistipes shahii	3.4485326101865
79	1	C079_1	1193	0.570511748981688	19966	0	S	214856	Alistipes finegoldii	2.60808341268877
79	1	C079_1	1195	0.000342889962324965	12	0	G	1611681	Mucinivorans	0.00156751482281204
79	1	C079_1	1196	0.000342889962324965	12	12	S	1433126	Mucinivorans hirudinis	0.00156751482281204
79	1	C079_1	1197	0.463758674044516	16230	8	F	2005525	Tannerellaceae	2.12006379785329
79	1	C079_1	1198	0.46195850174231	16167	6149	G	375288	Parabacteroides	2.11183434503353
79	1	C079_1	1199	0.242708944999021	8494	8494	S	2025876	Parabacteroides sp. CT06	1.10953924208046
79	1	C079_1	1200	0.0435470252152706	1524	0	S	823	Parabacteroides distasonis	0.199074382497129
79	1	C079_1	1202	0.00157157899398942	55	28	G	195950	Tannerella	0.00718444293788853
79	1	C079_1	1203	0.000428612452906207	15	10	S	28112	Tannerella forsythia	0.00195939352851505
79	1	C079_1	1205	0.000342889962324965	12	12	S	712710	Tannerella sp. oral taxon HOT-286	0.00156751482281204
79	1	C079_1	1206	0.0768930740513735	2691	0	F	1853231	Odoribacteraceae	0.351515199015601
79	1	C079_1	1207	0.0768930740513735	2691	0	G	283168	Odoribacter	0.351515199015601
79	1	C079_1	1208	0.0768930740513735	2691	2688	S	28118	Odoribacter splanchnicus	0.351515199015601
79	1	C079_1	1210	0.0107153113226552	375	0	F	2005519	Barnesiellaceae	0.0489848382128764
79	1	C079_1	1211	0.0107153113226552	375	0	G	397864	Barnesiella	0.0489848382128764
79	1	C079_1	1212	0.0107153113226552	375	0	S	397865	Barnesiella viscericola	0.0489848382128764
79	1	C079_1	1214	0.00751500500762216	263	0	F	171552	Prevotellaceae	0.0343546998666306
79	1	C079_1	1215	0.00751500500762216	263	27	G	838	Prevotella	0.0343546998666306
79	1	C079_1	1216	0.00557196188778069	195	195	S	28131	Prevotella intermedia	0.0254721158706957
79	1	C079_1	1217	0.000542909107014528	19	0	S	52227	Prevotella dentalis	0.0024818984694524
79	1	C079_1	1219	0.000228593308216644	8	0	S	589437	Prevotella scopos	0.0010450098818747
79	1	C079_1	1221	0.000142870817635402	5	0	S	28129	Prevotella denticola	0.000653131176171685
79	1	C079_1	1223	8.57224905812414e-05	3	3	S	76123	Prevotella enoeca	0.000391878705703011
79	1	C079_1	1224	8.57224905812414e-05	3	0	S	589436	Prevotella fusca	0.000391878705703011
79	1	C079_1	1226	5.71483270541609e-05	2	0	S	652716	Prevotella sp. oral taxon 299	0.000261252470468674
79	1	C079_1	1228	2.85741635270804e-05	1	1	S	28132	Prevotella melaninogenica	0.000130626235234337
79	1	C079_1	1229	0.00251452639038308	88	0	F	2005473	Muribaculaceae	0.0114951087006216
79	1	C079_1	1230	0.00251452639038308	88	0	G	1918540	Muribaculum	0.0114951087006216
79	1	C079_1	1231	0.00251452639038308	88	88	S	1796646	Muribaculum intestinale	0.0114951087006216
79	1	C079_1	1232	0.0023430814092206	82	0	F	171551	Porphyromonadaceae	0.0107113512892156
79	1	C079_1	1233	0.00174302397515191	61	0	G	307628	Petrimonas	0.00796820034929455
79	1	C079_1	1234	0.00174302397515191	61	61	S	1642646	Petrimonas mucosa	0.00796820034929455
79	1	C079_1	1235	0.000600057434068689	21	0	G	836	Porphyromonas	0.00274315093992108
79	1	C079_1	1236	0.000314315798797885	11	0	S	28123	Porphyromonas asaccharolytica	0.00143688858757771
79	1	C079_1	1238	0.000200019144689563	7	7	S	393921	Porphyromonas crevioricanis	0.000914383646640359
79	1	C079_1	1239	8.57224905812414e-05	3	3	S	837	Porphyromonas gingivalis	0.000391878705703011
79	1	C079_1	1240	0.000400038289379126	14	0	F	2005523	Paludibacteraceae	0.00182876729328072
79	1	C079_1	1241	0.000400038289379126	14	0	G	346096	Paludibacter	0.00182876729328072
79	1	C079_1	1242	0.000400038289379126	14	0	S	185300	Paludibacter propionicigenes	0.00182876729328072
79	1	C079_1	1245	0.000200019144689563	7	0	G	511434	Candidatus Azobacteroides	0.000914383646640359
79	1	C079_1	1246	0.000200019144689563	7	1	S	511435	Candidatus Azobacteroides pseudotrichonymphae	0.000914383646640359
79	1	C079_1	1248	2.85741635270804e-05	1	0	F	2005520	Dysgonamonadaceae	0.000130626235234337
79	1	C079_1	1249	2.85741635270804e-05	1	0	G	294702	Proteiniphilum	0.000130626235234337
79	1	C079_1	1250	2.85741635270804e-05	1	1	S	1642647	Proteiniphilum saccharofermentans	0.000130626235234337
79	1	C079_1	1251	0.000200019144689563	7	3	O	1970189	Marinilabiliales	0.000914383646640359
79	1	C079_1	1252	5.71483270541609e-05	2	0	F	1471398	Prolixibacteraceae	0.000261252470468674
79	1	C079_1	1253	5.71483270541609e-05	2	0	G	1471399	Draconibacterium	0.000261252470468674
79	1	C079_1	1254	5.71483270541609e-05	2	2	S	1168034	Draconibacterium orientale	0.000261252470468674
79	1	C079_1	1255	5.71483270541609e-05	2	0	F	1970190	Salinivirgaceae	0.000261252470468674
79	1	C079_1	1256	5.71483270541609e-05	2	0	G	1970191	Salinivirga	0.000261252470468674
79	1	C079_1	1257	5.71483270541609e-05	2	2	S	1307839	Salinivirga cyanobacteriivorans	0.000261252470468674
79	1	C079_1	1258	0.0116868328825759	409	0	C	117743	Flavobacteriia	0.0534261302108438
79	1	C079_1	1259	0.0116868328825759	409	3	O	200644	Flavobacteriales	0.0534261302108438
79	1	C079_1	1260	0.0116011103919947	406	3	F	49546	Flavobacteriaceae	0.0530342515051408
79	1	C079_1	1261	0.0112010721026155	392	0	G	28250	Ornithobacterium	0.0512054842118601
79	1	C079_1	1262	0.0112010721026155	392	0	S	28251	Ornithobacterium rhinotracheale	0.0512054842118601
79	1	C079_1	1264	0.000142870817635402	5	0	G	1016	Capnocytophaga	0.000653131176171685
79	1	C079_1	1265	8.57224905812414e-05	3	3	S	1019	Capnocytophaga sputigena	0.000391878705703011
79	1	C079_1	1266	2.85741635270804e-05	1	1	S	1017	Capnocytophaga gingivalis	0.000130626235234337
79	1	C079_1	1267	2.85741635270804e-05	1	1	S	209053	Capnocytophaga sp. ChDC OS43	0.000130626235234337
79	1	C079_1	1268	5.71483270541609e-05	2	2	G	237	Flavobacterium	0.000261252470468674
79	1	C079_1	1269	2.85741635270804e-05	1	0	G	111500	Muricauda	0.000130626235234337
79	1	C079_1	1270	2.85741635270804e-05	1	1	S	516051	Muricauda lutaonensis	0.000130626235234337
79	1	C079_1	1271	2.85741635270804e-05	1	0	G	261827	Algibacter	0.000130626235234337
79	1	C079_1	1272	2.85741635270804e-05	1	1	S	1736674	Algibacter alginicilyticus	0.000130626235234337
79	1	C079_1	1273	2.85741635270804e-05	1	0	G	292691	Gramella	0.000130626235234337
79	1	C079_1	1274	2.85741635270804e-05	1	0	S	1486245	Gramella flava	0.000130626235234337
79	1	C079_1	1276	2.85741635270804e-05	1	0	G	112040	Zobellia	0.000130626235234337
79	1	C079_1	1277	2.85741635270804e-05	1	1	S	63186	Zobellia galactanivorans	0.000130626235234337
79	1	C079_1	1278	0.000285741635270804	10	0	C	768503	Cytophagia	0.00130626235234337
79	1	C079_1	1279	0.000285741635270804	10	1	O	768507	Cytophagales	0.00130626235234337
79	1	C079_1	1280	0.000142870817635402	5	0	F	1853232	Hymenobacteraceae	0.000653131176171685
79	1	C079_1	1281	0.000142870817635402	5	3	G	89966	Hymenobacter	0.000653131176171685
79	1	C079_1	1282	5.71483270541609e-05	2	2	S	1385664	Hymenobacter sp. DG25B	0.000261252470468674
79	1	C079_1	1283	0.000114296654108322	4	1	F	89373	Cytophagaceae	0.000522504940937348
79	1	C079_1	1284	5.71483270541609e-05	2	0	G	105	Runella	0.000261252470468674
79	1	C079_1	1285	5.71483270541609e-05	2	2	S	2259595	Runella sp. HYN0085	0.000261252470468674
79	1	C079_1	1286	2.85741635270804e-05	1	0	G	861914	Fibrella	0.000130626235234337
79	1	C079_1	1287	2.85741635270804e-05	1	0	S	651143	Fibrella aestuarina	0.000130626235234337
79	1	C079_1	1289	5.71483270541609e-05	2	0	C	117747	Sphingobacteriia	0.000261252470468674
79	1	C079_1	1290	5.71483270541609e-05	2	0	O	200666	Sphingobacteriales	0.000261252470468674
79	1	C079_1	1291	5.71483270541609e-05	2	1	F	84566	Sphingobacteriaceae	0.000261252470468674
79	1	C079_1	1292	2.85741635270804e-05	1	0	G	929509	Solitalea	0.000130626235234337
79	1	C079_1	1293	2.85741635270804e-05	1	0	S	995	Solitalea canadensis	0.000130626235234337
79	1	C079_1	1295	2.85741635270804e-05	1	0	O	1100069	Bacteroidetes Order II. Incertae sedis	0.000130626235234337
79	1	C079_1	1296	2.85741635270804e-05	1	0	F	563843	Rhodothermaceae	0.000130626235234337
79	1	C079_1	1298	2.85741635270804e-05	1	1	S	1779382	Rhodothermaceae bacterium RA	0.000130626235234337
79	1	C079_1	1299	2.85741635270804e-05	1	0	C	1853228	Chitinophagia	0.000130626235234337
79	1	C079_1	1300	2.85741635270804e-05	1	0	O	1853229	Chitinophagales	0.000130626235234337
79	1	C079_1	1301	2.85741635270804e-05	1	0	F	563835	Chitinophagaceae	0.000130626235234337
79	1	C079_1	1302	2.85741635270804e-05	1	0	G	79328	Chitinophaga	0.000130626235234337
79	1	C079_1	1303	2.85741635270804e-05	1	1	S	2033437	Chitinophaga sp. MD30	0.000130626235234337
79	1	C079_1	1304	8.57224905812414e-05	3	0	P	1090	Chlorobi	0.000391878705703011
79	1	C079_1	1305	8.57224905812414e-05	3	0	C	191410	Chlorobia	0.000391878705703011
79	1	C079_1	1306	8.57224905812414e-05	3	0	O	191411	Chlorobiales	0.000391878705703011
79	1	C079_1	1307	8.57224905812414e-05	3	1	F	191412	Chlorobiaceae	0.000391878705703011
79	1	C079_1	1308	2.85741635270804e-05	1	0	G	256319	Chlorobaculum	0.000130626235234337
79	1	C079_1	1309	2.85741635270804e-05	1	0	S	274539	Chlorobaculum parvum	0.000130626235234337
79	1	C079_1	1312	2.85741635270804e-05	1	0	G	1099	Pelodictyon	0.000130626235234337
79	1	C079_1	1313	2.85741635270804e-05	1	0	S	1100	Pelodictyon luteolum	0.000130626235234337
79	1	C079_1	1315	5.71483270541609e-05	2	0	P	1134404	Ignavibacteriae	0.000261252470468674
79	1	C079_1	1316	5.71483270541609e-05	2	0	C	795747	Ignavibacteria	0.000261252470468674
79	1	C079_1	1317	5.71483270541609e-05	2	2	O	795748	Ignavibacteriales	0.000261252470468674
79	1	C079_1	1318	0.229936293902416	8047	146	P	1224	Proteobacteria	1.05114931493071
79	1	C079_1	1320	0.175073899930422	6127	16	C	28221	Deltaproteobacteria	0.800346943280782
79	1	C079_1	1321	0.173473746772905	6071	4	O	213115	Desulfovibrionales	0.79303187410766
79	1	C079_1	1322	0.173245153464689	6063	12	F	194924	Desulfovibrionaceae	0.791986864225785
79	1	C079_1	1323	0.172216483577714	6027	50	G	872	Desulfovibrio	0.787284319757349
79	1	C079_1	1324	0.168844732281518	5909	5909	S	901	Desulfovibrio piger	0.771870423999697
79	1	C079_1	1325	0.00111439237755614	39	8	S	881	Desulfovibrio vulgaris	0.00509442317413914
79	1	C079_1	1328	0.000342889962324965	12	12	S	44742	Desulfovibrio fairfieldensis	0.00156751482281204
79	1	C079_1	1329	0.000171444981162483	6	6	S	1725232	Candidatus Desulfovibrio trichonymphae	0.000783757411406022
79	1	C079_1	1330	0.000114296654108322	4	0	S	58180	Desulfovibrio alaskensis	0.000522504940937348
79	1	C079_1	1332	0.000114296654108322	4	4	S	644968	Desulfovibrio sp. FW1012B	0.000522504940937348
79	1	C079_1	1333	2.85741635270804e-05	1	0	S	873	Desulfovibrio africanus	0.000130626235234337
79	1	C079_1	1335	2.85741635270804e-05	1	0	S	879	Desulfovibrio gigas	0.000130626235234337
79	1	C079_1	1337	2.85741635270804e-05	1	0	S	184917	Desulfovibrio magneticus	0.000130626235234337
79	1	C079_1	1339	0.000600057434068689	21	0	G	41707	Lawsonia	0.00274315093992108
79	1	C079_1	1340	0.000600057434068689	21	21	S	29546	Lawsonia intracellularis	0.00274315093992108
79	1	C079_1	1341	8.57224905812414e-05	3	0	G	2035811	Pseudodesulfovibrio	0.000391878705703011
79	1	C079_1	1342	8.57224905812414e-05	3	0	S	879567	Pseudodesulfovibrio piezophilus	0.000391878705703011
79	1	C079_1	1344	0.000114296654108322	4	0	F	213116	Desulfomicrobiaceae	0.000522504940937348
79	1	C079_1	1345	0.000114296654108322	4	0	G	898	Desulfomicrobium	0.000522504940937348
79	1	C079_1	1346	8.57224905812414e-05	3	0	S	899	Desulfomicrobium baculatum	0.000391878705703011
79	1	C079_1	1348	2.85741635270804e-05	1	0	S	132132	Desulfomicrobium orale	0.000130626235234337
79	1	C079_1	1350	0.000457186616433287	16	0	O	69541	Desulfuromonadales	0.00209001976374939
79	1	C079_1	1351	0.000342889962324965	12	0	F	213422	Geobacteraceae	0.00156751482281204
79	1	C079_1	1352	0.000342889962324965	12	1	G	28231	Geobacter	0.00156751482281204
79	1	C079_1	1353	8.57224905812414e-05	3	0	S	225194	Geobacter bemidjiensis	0.000391878705703011
79	1	C079_1	1355	8.57224905812414e-05	3	3	S	443143	Geobacter sp. M18	0.000391878705703011
79	1	C079_1	1356	5.71483270541609e-05	2	0	S	28232	Geobacter metallireducens	0.000261252470468674
79	1	C079_1	1358	2.85741635270804e-05	1	1	S	35554	Geobacter sulfurreducens	0.000130626235234337
79	1	C079_1	1359	2.85741635270804e-05	1	1	S	443144	Geobacter sp. M21	0.000130626235234337
79	1	C079_1	1360	2.85741635270804e-05	1	1	S	1340425	Geobacter anodireducens	0.000130626235234337
79	1	C079_1	1361	0.000114296654108322	4	0	F	213421	Desulfuromonadaceae	0.000522504940937348
79	1	C079_1	1362	8.57224905812414e-05	3	0	G	890	Desulfuromonas	0.000391878705703011
79	1	C079_1	1363	8.57224905812414e-05	3	3	S	1603606	Desulfuromonas soudanensis	0.000391878705703011
79	1	C079_1	1364	2.85741635270804e-05	1	0	G	18	Pelobacter	0.000130626235234337
79	1	C079_1	1365	2.85741635270804e-05	1	1	S	1842532	Pelobacter sp. SFB93	0.000130626235234337
79	1	C079_1	1366	0.000285741635270804	10	0	O	29	Myxococcales	0.00130626235234337
79	1	C079_1	1368	0.000142870817635402	5	0	F	31	Myxococcaceae	0.000653131176171685
79	1	C079_1	1369	0.000142870817635402	5	0	G	32	Myxococcus	0.000653131176171685
79	1	C079_1	1370	5.71483270541609e-05	2	0	S	33	Myxococcus fulvus	0.000261252470468674
79	1	C079_1	1372	5.71483270541609e-05	2	2	S	1297742	Myxococcus hansupus	0.000261252470468674
79	1	C079_1	1373	2.85741635270804e-05	1	0	S	83455	Myxococcus stipitatus	0.000130626235234337
79	1	C079_1	1375	8.57224905812414e-05	3	0	F	1524215	Anaeromyxobacteraceae	0.000391878705703011
79	1	C079_1	1376	8.57224905812414e-05	3	0	G	161492	Anaeromyxobacter	0.000391878705703011
79	1	C079_1	1377	8.57224905812414e-05	3	0	S	161493	Anaeromyxobacter dehalogenans	0.000391878705703011
79	1	C079_1	1380	2.85741635270804e-05	1	0	F	39	Archangiaceae	0.000130626235234337
79	1	C079_1	1381	2.85741635270804e-05	1	0	G	47	Archangium	0.000130626235234337
79	1	C079_1	1382	2.85741635270804e-05	1	1	S	48	Archangium gephyra	0.000130626235234337
79	1	C079_1	1384	2.85741635270804e-05	1	0	F	49	Polyangiaceae	0.000130626235234337
79	1	C079_1	1385	2.85741635270804e-05	1	0	G	39643	Sorangium	0.000130626235234337
79	1	C079_1	1386	2.85741635270804e-05	1	0	S	56	Sorangium cellulosum	0.000130626235234337
79	1	C079_1	1388	0.000257167471743724	9	0	O	213118	Desulfobacterales	0.00117563611710903
79	1	C079_1	1389	0.000142870817635402	5	1	F	213119	Desulfobacteraceae	0.000653131176171685
79	1	C079_1	1390	5.71483270541609e-05	2	0	G	896	Desulfococcus	0.000261252470468674
79	1	C079_1	1391	2.85741635270804e-05	1	1	S	897	Desulfococcus multivorans	0.000130626235234337
79	1	C079_1	1392	2.85741635270804e-05	1	0	S	181663	Desulfococcus oleovorans	0.000130626235234337
79	1	C079_1	1394	5.71483270541609e-05	2	0	G	218207	Desulfatibacillum	0.000261252470468674
79	1	C079_1	1395	5.71483270541609e-05	2	0	S	259354	Desulfatibacillum alkenivorans	0.000261252470468674
79	1	C079_1	1397	0.000114296654108322	4	0	F	213121	Desulfobulbaceae	0.000522504940937348
79	1	C079_1	1398	8.57224905812414e-05	3	0	G	109168	Desulfotalea	0.000391878705703011
79	1	C079_1	1399	8.57224905812414e-05	3	0	S	84980	Desulfotalea psychrophila	0.000391878705703011
79	1	C079_1	1401	2.85741635270804e-05	1	0	G	893	Desulfobulbus	0.000130626235234337
79	1	C079_1	1402	2.85741635270804e-05	1	1	S	1986146	Desulfobulbus sp. ORNL	0.000130626235234337
79	1	C079_1	1403	8.57224905812414e-05	3	0	O	453227	Desulfarculales	0.000391878705703011
79	1	C079_1	1404	8.57224905812414e-05	3	0	F	453228	Desulfarculaceae	0.000391878705703011
79	1	C079_1	1405	8.57224905812414e-05	3	0	G	453229	Desulfarculus	0.000391878705703011
79	1	C079_1	1406	8.57224905812414e-05	3	0	S	453230	Desulfarculus baarsii	0.000391878705703011
79	1	C079_1	1408	5.71483270541609e-05	2	0	O	213462	Syntrophobacterales	0.000261252470468674
79	1	C079_1	1409	5.71483270541609e-05	2	0	F	213468	Syntrophaceae	0.000261252470468674
79	1	C079_1	1410	5.71483270541609e-05	2	0	G	60892	Desulfobacca	0.000261252470468674
79	1	C079_1	1411	5.71483270541609e-05	2	0	S	60893	Desulfobacca acetoxidans	0.000261252470468674
79	1	C079_1	1413	0.0238880007086393	836	0	C	29547	Epsilonproteobacteria	0.109203532655906
79	1	C079_1	1414	0.0238880007086393	836	0	O	213849	Campylobacterales	0.109203532655906
79	1	C079_1	1415	0.0237451298910039	831	0	F	72294	Campylobacteraceae	0.108550401479734
79	1	C079_1	1416	0.0235736849098414	825	121	G	194	Campylobacter	0.107766644068328
79	1	C079_1	1417	0.0101438280521136	355	123	S	197	Campylobacter jejuni	0.0463723135081896
79	1	C079_1	1420	0.009943808907424	348	343	S	195	Campylobacter coli	0.0454579298615493
79	1	C079_1	1422	2.85741635270804e-05	1	0	S	827	Campylobacter ureolyticus	0.000130626235234337
79	1	C079_1	1424	0.000171444981162483	6	0	G	28196	Arcobacter	0.000783757411406022
79	1	C079_1	1425	8.57224905812414e-05	3	0	S	28199	Arcobacter nitrofigilis	0.000391878705703011
79	1	C079_1	1427	5.71483270541609e-05	2	2	S	944547	Arcobacter sp. L	0.000261252470468674
79	1	C079_1	1428	2.85741635270804e-05	1	1	S	1850254	Arcobacter sp. LPB0137	0.000130626235234337
79	1	C079_1	1429	0.000142870817635402	5	0	F	72293	Helicobacteraceae	0.000653131176171685
79	1	C079_1	1430	8.57224905812414e-05	3	1	G	209	Helicobacter	0.000391878705703011
79	1	C079_1	1431	2.85741635270804e-05	1	1	S	210	Helicobacter pylori	0.000130626235234337
79	1	C079_1	1432	2.85741635270804e-05	1	1	S	212	Helicobacter acinonychis	0.000130626235234337
79	1	C079_1	1433	5.71483270541609e-05	2	2	G	202746	Sulfurimonas	0.000261252470468674
79	1	C079_1	1434	0.0170873497891941	598	25	C	1236	Gammaproteobacteria	0.0781144886701335
79	1	C079_1	1435	0.0117439812096301	411	8	O	91347	Enterobacterales	0.0536873826813125
79	1	C079_1	1436	0.00968664143568027	339	33	F	543	Enterobacteriaceae	0.0442822937444402
79	1	C079_1	1437	0.00800076578758253	280	8	G	561	Escherichia	0.0365753458656143
79	1	C079_1	1438	0.00765787582525756	268	263	S	562	Escherichia coli	0.0350078310428023
79	1	C079_1	1441	5.71483270541609e-05	2	2	S	208962	Escherichia albertii	0.000261252470468674
79	1	C079_1	1442	5.71483270541609e-05	2	2	S	1499973	Escherichia marmotae	0.000261252470468674
79	1	C079_1	1443	0.000171444981162483	6	0	G	590	Salmonella	0.000783757411406022
79	1	C079_1	1444	0.000171444981162483	6	4	S	28901	Salmonella enterica	0.000783757411406022
79	1	C079_1	1449	0.000114296654108322	4	0	G	547	Enterobacter	0.000522504940937348
79	1	C079_1	1451	2.85741635270804e-05	1	1	S	550	Enterobacter cloacae	0.000130626235234337
79	1	C079_1	1452	0.000114296654108322	4	0	G	570	Klebsiella	0.000522504940937348
79	1	C079_1	1453	0.000114296654108322	4	4	S	573	Klebsiella pneumoniae	0.000522504940937348
79	1	C079_1	1454	8.57224905812414e-05	3	0	G	1330546	Pluralibacter	0.000391878705703011
79	1	C079_1	1455	5.71483270541609e-05	2	2	S	1334193	Enterobacter lignolyticus	0.000261252470468674
79	1	C079_1	1456	2.85741635270804e-05	1	1	S	61647	Pluralibacter gergoviae	0.000130626235234337
79	1	C079_1	1457	5.71483270541609e-05	2	0	G	2172100	Limnobaculum	0.000261252470468674
79	1	C079_1	1458	5.71483270541609e-05	2	2	S	2172103	Limnobaculum parvum	0.000261252470468674
79	1	C079_1	1459	5.71483270541609e-05	2	0	G	544	Citrobacter	0.000261252470468674
79	1	C079_1	1460	5.71483270541609e-05	2	0	S	35703	Citrobacter amalonaticus	0.000261252470468674
79	1	C079_1	1464	2.85741635270804e-05	1	1	S	2282310	Enterobacteriaceae bacterium w6	0.000130626235234337
79	1	C079_1	1466	2.85741635270804e-05	1	0	G	472825	Candidatus Purcelliella	0.000130626235234337
79	1	C079_1	1467	2.85741635270804e-05	1	1	S	472834	Candidatus Purcelliella pentastirinorum	0.000130626235234337
79	1	C079_1	1468	2.85741635270804e-05	1	0	G	160674	Raoultella	0.000130626235234337
79	1	C079_1	1469	2.85741635270804e-05	1	1	S	575	Raoultella planticola	0.000130626235234337
79	1	C079_1	1470	2.85741635270804e-05	1	0	G	413496	Cronobacter	0.000130626235234337
79	1	C079_1	1471	2.85741635270804e-05	1	0	S	413502	Cronobacter turicensis	0.000130626235234337
79	1	C079_1	1473	2.85741635270804e-05	1	0	G	1335483	Shimwellia	0.000130626235234337
79	1	C079_1	1474	2.85741635270804e-05	1	0	S	563	Shimwellia blattae	0.000130626235234337
79	1	C079_1	1476	0.00111439237755614	39	0	F	1903409	Erwiniaceae	0.00509442317413914
79	1	C079_1	1477	0.000857224905812413	30	30	G	551	Erwinia	0.00391878705703011
79	1	C079_1	1478	0.000228593308216644	8	1	G	53335	Pantoea	0.0010450098818747
79	1	C079_1	1479	0.000171444981162483	6	6	S	1076550	Pantoea rwandensis	0.000783757411406022
79	1	C079_1	1481	2.85741635270804e-05	1	1	S	549	Pantoea agglomerans	0.000130626235234337
79	1	C079_1	1482	2.85741635270804e-05	1	0	G	82986	Tatumella	0.000130626235234337
79	1	C079_1	1483	2.85741635270804e-05	1	1	S	53336	Tatumella citrea	0.000130626235234337
79	1	C079_1	1484	0.000371464125852046	13	0	F	1903411	Yersiniaceae	0.00169814105804638
79	1	C079_1	1485	0.000285741635270804	10	0	G	613	Serratia	0.00130626235234337
79	1	C079_1	1486	0.000228593308216644	8	8	S	61651	Serratia ficaria	0.0010450098818747
79	1	C079_1	1487	2.85741635270804e-05	1	1	S	104623	Serratia sp. ATCC 39006	0.000130626235234337
79	1	C079_1	1488	2.85741635270804e-05	1	1	S	614	Serratia liquefaciens	0.000130626235234337
79	1	C079_1	1489	5.71483270541609e-05	2	0	G	34037	Rahnella	0.000261252470468674
79	1	C079_1	1490	5.71483270541609e-05	2	0	S	34038	Rahnella aquatilis	0.000261252470468674
79	1	C079_1	1492	2.85741635270804e-05	1	0	G	629	Yersinia	0.000130626235234337
79	1	C079_1	1493	2.85741635270804e-05	1	1	S	263819	Yersinia aleksiciae	0.000130626235234337
79	1	C079_1	1494	0.000285741635270804	10	0	F	1903410	Pectobacteriaceae	0.00130626235234337
79	1	C079_1	1495	0.000200019144689563	7	7	G	122277	Pectobacterium	0.000914383646640359
79	1	C079_1	1496	5.71483270541609e-05	2	1	G	204037	Dickeya	0.000261252470468674
79	1	C079_1	1497	2.85741635270804e-05	1	1	S	204039	Dickeya dianthicola	0.000130626235234337
79	1	C079_1	1498	2.85741635270804e-05	1	0	G	84565	Sodalis	0.000130626235234337
79	1	C079_1	1499	2.85741635270804e-05	1	0	S	63612	Sodalis glossinidius	0.000130626235234337
79	1	C079_1	1501	2.85741635270804e-05	1	0	F	1903412	Hafniaceae	0.000130626235234337
79	1	C079_1	1502	2.85741635270804e-05	1	0	G	635	Edwardsiella	0.000130626235234337
79	1	C079_1	1503	2.85741635270804e-05	1	1	S	93378	Edwardsiella hoshinae	0.000130626235234337
79	1	C079_1	1504	2.85741635270804e-05	1	0	F	1903414	Morganellaceae	0.000130626235234337
79	1	C079_1	1505	2.85741635270804e-05	1	1	G	586	Providencia	0.000130626235234337
79	1	C079_1	1506	0.0013144115222457	46	0	O	72274	Pseudomonadales	0.0060088068207795
79	1	C079_1	1507	0.00100009572344782	35	0	F	135621	Pseudomonadaceae	0.00457191823320179
79	1	C079_1	1508	0.00100009572344782	35	8	G	286	Pseudomonas	0.00457191823320179
79	1	C079_1	1510	0.000257167471743724	9	9	S	287	Pseudomonas aeruginosa	0.00117563611710903
79	1	C079_1	1511	8.57224905812414e-05	3	0	S	53412	Pseudomonas resinovorans	0.000391878705703011
79	1	C079_1	1513	2.85741635270804e-05	1	0	S	300	Pseudomonas mendocina	0.000130626235234337
79	1	C079_1	1516	2.85741635270804e-05	1	1	S	1149133	Pseudomonas furukawaii	0.000130626235234337
79	1	C079_1	1518	8.57224905812414e-05	3	3	S	303	Pseudomonas putida	0.000391878705703011
79	1	C079_1	1519	5.71483270541609e-05	2	2	S	150396	Pseudomonas sp. MT-1	0.000261252470468674
79	1	C079_1	1520	5.71483270541609e-05	2	2	S	1245526	Pseudomonas guangdongensis	0.000261252470468674
79	1	C079_1	1522	5.71483270541609e-05	2	2	S	294	Pseudomonas fluorescens	0.000261252470468674
79	1	C079_1	1523	2.85741635270804e-05	1	1	S	237610	Pseudomonas psychrotolerans	0.000130626235234337
79	1	C079_1	1524	2.85741635270804e-05	1	1	S	930166	Pseudomonas brassicacearum	0.000130626235234337
79	1	C079_1	1527	2.85741635270804e-05	1	1	S	316	Pseudomonas stutzeri	0.000130626235234337
79	1	C079_1	1528	2.85741635270804e-05	1	1	S	198620	Pseudomonas koreensis	0.000130626235234337
79	1	C079_1	1529	0.000314315798797885	11	0	F	468	Moraxellaceae	0.00143688858757771
79	1	C079_1	1530	0.000257167471743724	9	9	G	469	Acinetobacter	0.00117563611710903
79	1	C079_1	1531	5.71483270541609e-05	2	0	G	475	Moraxella	0.000261252470468674
79	1	C079_1	1532	5.71483270541609e-05	2	2	S	34062	Moraxella osloensis	0.000261252470468674
79	1	C079_1	1533	0.000800076578758253	28	0	O	135625	Pasteurellales	0.00365753458656143
79	1	C079_1	1534	0.000800076578758253	28	0	F	712	Pasteurellaceae	0.00365753458656143
79	1	C079_1	1535	0.000771502415231172	27	0	G	724	Haemophilus	0.0035269083513271
79	1	C079_1	1536	0.000485760779960368	17	6	S	729	Haemophilus parainfluenzae	0.00222064599898373
79	1	C079_1	1538	0.000228593308216644	8	8	S	730	Haemophilus ducreyi	0.0010450098818747
79	1	C079_1	1539	5.71483270541609e-05	2	2	S	726	Haemophilus haemolyticus	0.000261252470468674
79	1	C079_1	1540	2.85741635270804e-05	1	0	G	416916	Aggregatibacter	0.000130626235234337
79	1	C079_1	1541	2.85741635270804e-05	1	0	S	739	Aggregatibacter segnis	0.000130626235234337
79	1	C079_1	1543	0.00065720576112285	23	1	O	135619	Oceanospirillales	0.00300440341038975
79	1	C079_1	1544	0.000285741635270804	10	2	F	28256	Halomonadaceae	0.00130626235234337
79	1	C079_1	1546	0.000114296654108322	4	0	G	114185	Candidatus Carsonella	0.000522504940937348
79	1	C079_1	1547	0.000114296654108322	4	0	S	114186	Candidatus Carsonella ruddii	0.000522504940937348
79	1	C079_1	1549	5.71483270541609e-05	2	1	G	2745	Halomonas	0.000261252470468674
79	1	C079_1	1550	2.85741635270804e-05	1	1	S	1346287	Halomonas sp. A3H3	0.000130626235234337
79	1	C079_1	1551	2.85741635270804e-05	1	0	G	376488	Halotalea	0.000130626235234337
79	1	C079_1	1552	2.85741635270804e-05	1	1	S	376489	Halotalea alkalilenta	0.000130626235234337
79	1	C079_1	1553	2.85741635270804e-05	1	1	G	504090	Kushneria	0.000130626235234337
79	1	C079_1	1554	0.000228593308216644	8	0	F	135620	Oceanospirillaceae	0.0010450098818747
79	1	C079_1	1555	0.000200019144689563	7	0	G	28253	Marinomonas	0.000914383646640359
79	1	C079_1	1556	0.000200019144689563	7	7	S	178399	Marinomonas primoryensis	0.000914383646640359
79	1	C079_1	1557	2.85741635270804e-05	1	0	G	188907	Oleispira	0.000130626235234337
79	1	C079_1	1558	2.85741635270804e-05	1	0	S	188908	Oleispira antarctica	0.000130626235234337
79	1	C079_1	1560	8.57224905812414e-05	3	0	F	224372	Alcanivoracaceae	0.000391878705703011
79	1	C079_1	1561	5.71483270541609e-05	2	1	G	59753	Alcanivorax	0.000261252470468674
79	1	C079_1	1562	2.85741635270804e-05	1	1	S	2014542	Alcanivorax sp. N3-2A	0.000130626235234337
79	1	C079_1	1563	2.85741635270804e-05	1	0	G	2025617	Ketobacter	0.000130626235234337
79	1	C079_1	1564	2.85741635270804e-05	1	1	S	1917421	Ketobacter alkanivorans	0.000130626235234337
79	1	C079_1	1565	2.85741635270804e-05	1	0	F	2066474	Endozoicomonadaceae	0.000130626235234337
79	1	C079_1	1566	2.85741635270804e-05	1	0	G	305899	Endozoicomonas	0.000130626235234337
79	1	C079_1	1567	2.85741635270804e-05	1	0	S	1027273	Endozoicomonas montiporae	0.000130626235234337
79	1	C079_1	1569	0.000457186616433287	16	0	O	135622	Alteromonadales	0.00209001976374939
79	1	C079_1	1570	0.000257167471743724	9	0	F	267890	Shewanellaceae	0.00117563611710903
79	1	C079_1	1571	0.000257167471743724	9	0	G	22	Shewanella	0.00117563611710903
79	1	C079_1	1572	0.000228593308216644	8	8	S	260364	Shewanella marisflavi	0.0010450098818747
79	1	C079_1	1573	2.85741635270804e-05	1	0	S	60478	Shewanella amazonensis	0.000130626235234337
79	1	C079_1	1575	0.000171444981162483	6	0	F	72275	Alteromonadaceae	0.000783757411406022
79	1	C079_1	1576	0.000171444981162483	6	1	G	2742	Marinobacter	0.000783757411406022
79	1	C079_1	1577	8.57224905812414e-05	3	3	S	1420917	Marinobacter salarius	0.000391878705703011
79	1	C079_1	1578	2.85741635270804e-05	1	0	S	2743	Marinobacter hydrocarbonoclasticus	0.000130626235234337
79	1	C079_1	1580	2.85741635270804e-05	1	1	S	1420916	Marinobacter similis	0.000130626235234337
79	1	C079_1	1581	2.85741635270804e-05	1	0	F	267888	Pseudoalteromonadaceae	0.000130626235234337
79	1	C079_1	1582	2.85741635270804e-05	1	1	G	53246	Pseudoalteromonas	0.000130626235234337
79	1	C079_1	1583	0.000342889962324965	12	0	O	72273	Thiotrichales	0.00156751482281204
79	1	C079_1	1584	0.000285741635270804	10	1	F	34064	Francisellaceae	0.00130626235234337
79	1	C079_1	1585	0.000257167471743724	9	0	G	1869285	Allofrancisella	0.00117563611710903
79	1	C079_1	1586	0.000257167471743724	9	9	S	594679	Allofrancisella guangzhouensis	0.00117563611710903
79	1	C079_1	1587	2.85741635270804e-05	1	0	F	135616	Piscirickettsiaceae	0.000130626235234337
79	1	C079_1	1588	2.85741635270804e-05	1	1	G	34067	Cycloclasticus	0.000130626235234337
79	1	C079_1	1589	2.85741635270804e-05	1	0	F	135617	Thiotrichaceae	0.000130626235234337
79	1	C079_1	1590	2.85741635270804e-05	1	0	G	40751	Thioploca	0.000130626235234337
79	1	C079_1	1591	2.85741635270804e-05	1	1	S	40754	Thioploca ingrica	0.000130626235234337
79	1	C079_1	1592	0.000257167471743724	9	0	O	135613	Chromatiales	0.00117563611710903
79	1	C079_1	1593	0.000171444981162483	6	0	F	1046	Chromatiaceae	0.000783757411406022
79	1	C079_1	1594	8.57224905812414e-05	3	0	G	1227	Nitrosococcus	0.000391878705703011
79	1	C079_1	1595	5.71483270541609e-05	2	0	S	1229	Nitrosococcus oceani	0.000261252470468674
79	1	C079_1	1597	2.85741635270804e-05	1	0	S	473531	Nitrosococcus watsonii	0.000130626235234337
79	1	C079_1	1600	2.85741635270804e-05	1	1	S	1978339	Chromatiaceae bacterium 2141T.STBD.0c.01a	0.000130626235234337
79	1	C079_1	1601	2.85741635270804e-05	1	0	G	85076	Marichromatium	0.000130626235234337
79	1	C079_1	1602	2.85741635270804e-05	1	0	S	37487	Marichromatium purpuratum	0.000130626235234337
79	1	C079_1	1604	2.85741635270804e-05	1	0	G	156885	Thioflavicoccus	0.000130626235234337
79	1	C079_1	1605	2.85741635270804e-05	1	0	S	80679	Thioflavicoccus mobilis	0.000130626235234337
79	1	C079_1	1607	8.57224905812414e-05	3	0	F	72276	Ectothiorhodospiraceae	0.000391878705703011
79	1	C079_1	1608	2.85741635270804e-05	1	0	G	1051	Ectothiorhodospira	0.000130626235234337
79	1	C079_1	1609	2.85741635270804e-05	1	1	S	1442136	Ectothiorhodospira sp. BSL-9	0.000130626235234337
79	1	C079_1	1610	2.85741635270804e-05	1	0	G	133193	Alkalilimnicola	0.000130626235234337
79	1	C079_1	1611	2.85741635270804e-05	1	0	S	351052	Alkalilimnicola ehrlichii	0.000130626235234337
79	1	C079_1	1613	2.85741635270804e-05	1	0	G	1765964	Acidihalobacter	0.000130626235234337
79	1	C079_1	1614	2.85741635270804e-05	1	1	S	160660	Acidihalobacter prosperus	0.000130626235234337
79	1	C079_1	1617	8.57224905812414e-05	3	3	S	83406	gamma proteobacterium HdN1	0.000391878705703011
79	1	C079_1	1618	2.85741635270804e-05	1	1	S	1248727	endosymbiont of unidentified scaly snail isolate Monju	0.000130626235234337
79	1	C079_1	1620	0.000114296654108322	4	4	S	186490	Candidatus Baumannia cicadellinicola	0.000522504940937348
79	1	C079_1	1621	0.000142870817635402	5	0	O	135614	Xanthomonadales	0.000653131176171685
79	1	C079_1	1622	0.000114296654108322	4	2	F	32033	Xanthomonadaceae	0.000522504940937348
79	1	C079_1	1623	2.85741635270804e-05	1	0	G	338	Xanthomonas	0.000130626235234337
79	1	C079_1	1625	2.85741635270804e-05	1	0	S	346	Xanthomonas citri	0.000130626235234337
79	1	C079_1	1627	2.85741635270804e-05	1	0	G	40323	Stenotrophomonas	0.000130626235234337
79	1	C079_1	1629	2.85741635270804e-05	1	0	S	40324	Stenotrophomonas maltophilia	0.000130626235234337
79	1	C079_1	1631	2.85741635270804e-05	1	0	F	1775411	Rhodanobacteraceae	0.000130626235234337
79	1	C079_1	1632	2.85741635270804e-05	1	0	G	231454	Dyella	0.000130626235234337
79	1	C079_1	1633	2.85741635270804e-05	1	1	S	445710	Dyella thiooxydans	0.000130626235234337
79	1	C079_1	1634	0.000142870817635402	5	0	O	135623	Vibrionales	0.000653131176171685
79	1	C079_1	1635	0.000142870817635402	5	3	F	641	Vibrionaceae	0.000653131176171685
79	1	C079_1	1636	5.71483270541609e-05	2	0	G	662	Vibrio	0.000261252470468674
79	1	C079_1	1638	2.85741635270804e-05	1	1	S	670	Vibrio parahaemolyticus	0.000130626235234337
79	1	C079_1	1639	0.000114296654108322	4	0	O	135624	Aeromonadales	0.000522504940937348
79	1	C079_1	1640	0.000114296654108322	4	0	F	84642	Aeromonadaceae	0.000522504940937348
79	1	C079_1	1641	0.000114296654108322	4	4	G	642	Aeromonas	0.000522504940937348
79	1	C079_1	1642	8.57224905812414e-05	3	0	O	118969	Legionellales	0.000391878705703011
79	1	C079_1	1643	8.57224905812414e-05	3	0	F	444	Legionellaceae	0.000391878705703011
79	1	C079_1	1644	8.57224905812414e-05	3	3	G	445	Legionella	0.000391878705703011
79	1	C079_1	1645	8.57224905812414e-05	3	0	O	1706369	Cellvibrionales	0.000391878705703011
79	1	C079_1	1646	8.57224905812414e-05	3	3	F	1706371	Cellvibrionaceae	0.000391878705703011
79	1	C079_1	1647	0.00662920593828266	232	28	C	28211	Alphaproteobacteria	0.0303052865743662
79	1	C079_1	1648	0.0027716938621268	97	9	O	356	Rhizobiales	0.0126707448177307
79	1	C079_1	1649	0.000714354088177011	25	1	F	82115	Rhizobiaceae	0.00326565588085842
79	1	C079_1	1651	0.000285741635270804	10	4	G	379	Rhizobium	0.00130626235234337
79	1	C079_1	1652	0.000142870817635402	5	2	S	384	Rhizobium leguminosarum	0.000653131176171685
79	1	C079_1	1657	2.85741635270804e-05	1	0	S	398	Rhizobium tropici	0.000130626235234337
79	1	C079_1	1659	0.000200019144689563	7	2	G	357	Agrobacterium	0.000914383646640359
79	1	C079_1	1661	0.000114296654108322	4	2	S	358	Agrobacterium tumefaciens	0.000522504940937348
79	1	C079_1	1663	2.85741635270804e-05	1	0	S	373	Agrobacterium vitis	0.000130626235234337
79	1	C079_1	1665	2.85741635270804e-05	1	0	G	1525371	Neorhizobium	0.000130626235234337
79	1	C079_1	1666	2.85741635270804e-05	1	0	S	399	Neorhizobium galegae	0.000130626235234337
79	1	C079_1	1670	5.71483270541609e-05	2	0	G	106591	Ensifer	0.000261252470468674
79	1	C079_1	1671	5.71483270541609e-05	2	0	S	716925	Ensifer sojae	0.000261252470468674
79	1	C079_1	1673	2.85741635270804e-05	1	0	G	28105	Sinorhizobium	0.000130626235234337
79	1	C079_1	1675	2.85741635270804e-05	1	1	S	380	Sinorhizobium fredii	0.000130626235234337
79	1	C079_1	1676	0.000542909107014528	19	1	F	41294	Bradyrhizobiaceae	0.0024818984694524
79	1	C079_1	1677	0.000371464125852046	13	2	G	374	Bradyrhizobium	0.00169814105804638
79	1	C079_1	1678	8.57224905812414e-05	3	3	S	1404768	Bradyrhizobium sp. 2 39S1MB	0.000391878705703011
79	1	C079_1	1679	5.71483270541609e-05	2	2	S	375	Bradyrhizobium japonicum	0.000261252470468674
79	1	C079_1	1680	5.71483270541609e-05	2	2	S	288000	Bradyrhizobium sp. BTAi1	0.000261252470468674
79	1	C079_1	1681	2.85741635270804e-05	1	1	S	376	Bradyrhizobium sp.	0.000130626235234337
79	1	C079_1	1682	2.85741635270804e-05	1	0	S	44255	Bradyrhizobium oligotrophicum	0.000130626235234337
79	1	C079_1	1684	2.85741635270804e-05	1	1	S	1355477	Bradyrhizobium diazoefficiens	0.000130626235234337
79	1	C079_1	1685	2.85741635270804e-05	1	1	S	1274631	Bradyrhizobium icense	0.000130626235234337
79	1	C079_1	1686	5.71483270541609e-05	2	0	G	1073	Rhodopseudomonas	0.000261252470468674
79	1	C079_1	1687	5.71483270541609e-05	2	0	S	1076	Rhodopseudomonas palustris	0.000261252470468674
79	1	C079_1	1690	5.71483270541609e-05	2	0	G	1649510	Variibacter	0.000261252470468674
79	1	C079_1	1691	5.71483270541609e-05	2	2	S	1333996	Variibacter gotjawalensis	0.000261252470468674
79	1	C079_1	1692	2.85741635270804e-05	1	0	G	40136	Oligotropha	0.000130626235234337
79	1	C079_1	1693	2.85741635270804e-05	1	1	S	40137	Oligotropha carboxidovorans	0.000130626235234337
79	1	C079_1	1694	0.000314315798797885	11	2	F	119045	Methylobacteriaceae	0.00143688858757771
79	1	C079_1	1695	0.000171444981162483	6	1	G	407	Methylobacterium	0.000783757411406022
79	1	C079_1	1696	5.71483270541609e-05	2	2	S	925818	Methylobacterium sp. AMS5	0.000261252470468674
79	1	C079_1	1697	5.71483270541609e-05	2	2	S	2202826	Methylobacterium sp. 17Sr1-1	0.000261252470468674
79	1	C079_1	1698	2.85741635270804e-05	1	1	S	2067957	Methylobacterium sp. DM1	0.000130626235234337
79	1	C079_1	1699	5.71483270541609e-05	2	0	G	186650	Microvirga	0.000261252470468674
79	1	C079_1	1700	5.71483270541609e-05	2	2	S	1882682	Microvirga ossetica	0.000261252470468674
79	1	C079_1	1701	2.85741635270804e-05	1	0	G	2282523	Methylorubrum	0.000130626235234337
79	1	C079_1	1702	2.85741635270804e-05	1	0	S	408	Methylorubrum extorquens	0.000130626235234337
79	1	C079_1	1704	0.000228593308216644	8	6	F	335928	Xanthobacteraceae	0.0010450098818747
79	1	C079_1	1705	5.71483270541609e-05	2	0	G	152053	Starkeya	0.000261252470468674
79	1	C079_1	1706	5.71483270541609e-05	2	0	S	921	Starkeya novella	0.000261252470468674
79	1	C079_1	1708	0.000200019144689563	7	0	F	45401	Hyphomicrobiaceae	0.000914383646640359
79	1	C079_1	1709	5.71483270541609e-05	2	0	G	46913	Devosia	0.000261252470468674
79	1	C079_1	1710	2.85741635270804e-05	1	1	S	1643450	Devosia sp. H5989	0.000130626235234337
79	1	C079_1	1711	2.85741635270804e-05	1	1	S	1736675	Devosia sp. A16	0.000130626235234337
79	1	C079_1	1712	5.71483270541609e-05	2	0	G	119044	Filomicrobium	0.000261252470468674
79	1	C079_1	1713	5.71483270541609e-05	2	2	S	1608628	Candidatus Filomicrobium marinum	0.000261252470468674
79	1	C079_1	1714	2.85741635270804e-05	1	0	G	81	Hyphomicrobium	0.000130626235234337
79	1	C079_1	1715	2.85741635270804e-05	1	0	S	53399	Hyphomicrobium denitrificans	0.000130626235234337
79	1	C079_1	1717	2.85741635270804e-05	1	0	G	29407	Rhodoplanes	0.000130626235234337
79	1	C079_1	1718	2.85741635270804e-05	1	1	S	674703	Rhodoplanes sp. Z2-YC6860	0.000130626235234337
79	1	C079_1	1719	2.85741635270804e-05	1	0	G	59282	Blastochloris	0.000130626235234337
79	1	C079_1	1720	2.85741635270804e-05	1	1	S	1079	Blastochloris viridis	0.000130626235234337
79	1	C079_1	1721	0.000142870817635402	5	0	F	69277	Phyllobacteriaceae	0.000653131176171685
79	1	C079_1	1722	0.000114296654108322	4	1	G	68287	Mesorhizobium	0.000522504940937348
79	1	C079_1	1723	5.71483270541609e-05	2	0	S	536018	Mesorhizobium australicum	0.000261252470468674
79	1	C079_1	1725	2.85741635270804e-05	1	1	S	278153	Mesorhizobium sp. WSM1497	0.000130626235234337
79	1	C079_1	1726	2.85741635270804e-05	1	0	G	31988	Aminobacter	0.000130626235234337
79	1	C079_1	1727	2.85741635270804e-05	1	1	S	83263	Aminobacter aminovorans	0.000130626235234337
79	1	C079_1	1729	0.000114296654108322	4	0	G	1572860	Hartmannibacter	0.000522504940937348
79	1	C079_1	1730	0.000114296654108322	4	4	S	1482074	Hartmannibacter diazotrophicus	0.000522504940937348
79	1	C079_1	1731	8.57224905812414e-05	3	0	F	118882	Brucellaceae	0.000391878705703011
79	1	C079_1	1732	5.71483270541609e-05	2	2	G	528	Ochrobactrum	0.000261252470468674
79	1	C079_1	1733	2.85741635270804e-05	1	1	G	234	Brucella	0.000130626235234337
79	1	C079_1	1734	8.57224905812414e-05	3	0	F	255475	Aurantimonadaceae	0.000391878705703011
79	1	C079_1	1735	8.57224905812414e-05	3	0	G	293088	Martelella	0.000391878705703011
79	1	C079_1	1736	5.71483270541609e-05	2	2	S	1486262	Martelella endophytica	0.000261252470468674
79	1	C079_1	1737	2.85741635270804e-05	1	1	S	686597	Martelella sp. AD-3	0.000130626235234337
79	1	C079_1	1738	5.71483270541609e-05	2	0	F	31993	Methylocystaceae	0.000261252470468674
79	1	C079_1	1739	5.71483270541609e-05	2	0	G	425	Methylosinus	0.000261252470468674
79	1	C079_1	1740	5.71483270541609e-05	2	0	S	426	Methylosinus trichosporium	0.000261252470468674
79	1	C079_1	1742	2.85741635270804e-05	1	0	F	119043	Rhodobiaceae	0.000130626235234337
79	1	C079_1	1743	2.85741635270804e-05	1	0	G	1541445	Candidatus Phaeomarinobacter	0.000130626235234337
79	1	C079_1	1744	2.85741635270804e-05	1	1	S	1458461	Candidatus Phaeomarinobacter ectocarpi	0.000130626235234337
79	1	C079_1	1745	0.00114296654108322	40	2	O	204455	Rhodobacterales	0.00522504940937348
79	1	C079_1	1746	0.00105724405050198	37	4	F	31989	Rhodobacteraceae	0.00483317070367047
79	1	C079_1	1747	0.000257167471743724	9	1	G	265	Paracoccus	0.00117563611710903
79	1	C079_1	1748	8.57224905812414e-05	3	0	S	266	Paracoccus denitrificans	0.000391878705703011
79	1	C079_1	1750	5.71483270541609e-05	2	2	S	1529068	Paracoccus sp. BM15	0.000261252470468674
79	1	C079_1	1751	2.85741635270804e-05	1	1	S	147645	Paracoccus yeei	0.000130626235234337
79	1	C079_1	1752	2.85741635270804e-05	1	1	S	1077935	Paracoccus zhejiangensis	0.000130626235234337
79	1	C079_1	1753	2.85741635270804e-05	1	1	S	2259340	Paracoccus sp. SC2-6	0.000130626235234337
79	1	C079_1	1754	0.000142870817635402	5	0	G	60136	Sulfitobacter	0.000653131176171685
79	1	C079_1	1755	5.71483270541609e-05	2	2	S	1389005	Sulfitobacter sp. SK012	0.000261252470468674
79	1	C079_1	1756	5.71483270541609e-05	2	2	S	1917485	Sulfitobacter sp. AM1-D1	0.000261252470468674
79	1	C079_1	1757	2.85741635270804e-05	1	1	S	1402135	Sulfitobacter pseudonitzschiae	0.000130626235234337
79	1	C079_1	1758	5.71483270541609e-05	2	0	G	1060	Rhodobacter	0.000261252470468674
79	1	C079_1	1759	2.85741635270804e-05	1	0	S	1061	Rhodobacter capsulatus	0.000130626235234337
79	1	C079_1	1761	2.85741635270804e-05	1	1	S	1850250	Rhodobacter sp. LPB0142	0.000130626235234337
79	1	C079_1	1762	5.71483270541609e-05	2	0	G	263377	Salipiger	0.000261252470468674
79	1	C079_1	1763	5.71483270541609e-05	2	2	S	1229727	Salipiger profundus	0.000261252470468674
79	1	C079_1	1764	5.71483270541609e-05	2	0	G	478070	Labrenzia	0.000261252470468674
79	1	C079_1	1765	5.71483270541609e-05	2	2	S	2021862	Labrenzia sp. VG12	0.000261252470468674
79	1	C079_1	1766	5.71483270541609e-05	2	0	G	58842	Sagittula	0.000261252470468674
79	1	C079_1	1767	5.71483270541609e-05	2	2	S	2009329	Sagittula sp. P11	0.000261252470468674
79	1	C079_1	1768	5.71483270541609e-05	2	0	G	227873	Pannonibacter	0.000261252470468674
79	1	C079_1	1769	5.71483270541609e-05	2	2	S	121719	Pannonibacter phragmitetus	0.000261252470468674
79	1	C079_1	1770	2.85741635270804e-05	1	0	G	309512	Dinoroseobacter	0.000130626235234337
79	1	C079_1	1771	2.85741635270804e-05	1	0	S	215813	Dinoroseobacter shibae	0.000130626235234337
79	1	C079_1	1773	2.85741635270804e-05	1	0	G	367771	Marinovum	0.000130626235234337
79	1	C079_1	1774	2.85741635270804e-05	1	0	S	42444	Marinovum algicola	0.000130626235234337
79	1	C079_1	1776	2.85741635270804e-05	1	0	G	875170	Celeribacter	0.000130626235234337
79	1	C079_1	1777	2.85741635270804e-05	1	1	S	1208324	Celeribacter indicus	0.000130626235234337
79	1	C079_1	1778	2.85741635270804e-05	1	0	G	1097466	Defluviimonas	0.000130626235234337
79	1	C079_1	1779	2.85741635270804e-05	1	1	S	1335048	Defluviimonas alba	0.000130626235234337
79	1	C079_1	1780	2.85741635270804e-05	1	0	G	152161	Stappia	0.000130626235234337
79	1	C079_1	1781	2.85741635270804e-05	1	1	S	1881061	Stappia sp. ES.058	0.000130626235234337
79	1	C079_1	1782	2.85741635270804e-05	1	0	G	97050	Ruegeria	0.000130626235234337
79	1	C079_1	1783	2.85741635270804e-05	1	1	S	292414	Ruegeria sp. TM1040	0.000130626235234337
79	1	C079_1	1784	2.85741635270804e-05	1	1	G	92944	Ketogulonicigenium	0.000130626235234337
79	1	C079_1	1786	2.85741635270804e-05	1	1	S	2033435	Rhodobacteraceae bacterium QY30	0.000130626235234337
79	1	C079_1	1787	2.85741635270804e-05	1	0	G	34008	Rhodovulum	0.000130626235234337
79	1	C079_1	1788	2.85741635270804e-05	1	1	S	308754	Rhodovulum sp. MB263	0.000130626235234337
79	1	C079_1	1789	2.85741635270804e-05	1	0	F	69657	Hyphomonadaceae	0.000130626235234337
79	1	C079_1	1790	2.85741635270804e-05	1	1	G	85	Hyphomonas	0.000130626235234337
79	1	C079_1	1791	0.000685779924649931	24	1	O	204441	Rhodospirillales	0.00313502964562409
79	1	C079_1	1792	0.000457186616433287	16	0	F	41295	Rhodospirillaceae	0.00209001976374939
79	1	C079_1	1793	0.000257167471743724	9	3	G	191	Azospirillum	0.00117563611710903
79	1	C079_1	1794	5.71483270541609e-05	2	0	S	193	Azospirillum lipoferum	0.000261252470468674
79	1	C079_1	1796	5.71483270541609e-05	2	2	S	664962	Azospirillum sp. TSH58	0.000261252470468674
79	1	C079_1	1797	2.85741635270804e-05	1	1	S	192	Azospirillum brasilense	0.000130626235234337
79	1	C079_1	1798	2.85741635270804e-05	1	1	S	528244	Azospirillum thiophilum	0.000130626235234337
79	1	C079_1	1799	5.71483270541609e-05	2	0	G	1081	Rhodospirillum	0.000261252470468674
79	1	C079_1	1800	5.71483270541609e-05	2	2	S	1085	Rhodospirillum rubrum	0.000261252470468674
79	1	C079_1	1801	5.71483270541609e-05	2	0	G	1263978	Candidatus Endolissoclinum	0.000261252470468674
79	1	C079_1	1802	5.71483270541609e-05	2	0	S	1263979	Candidatus Endolissoclinum faulkneri	0.000261252470468674
79	1	C079_1	1804	5.71483270541609e-05	2	0	G	1543705	Nitrospirillum	0.000261252470468674
79	1	C079_1	1805	5.71483270541609e-05	2	0	S	28077	Nitrospirillum amazonense	0.000261252470468674
79	1	C079_1	1807	2.85741635270804e-05	1	0	G	168934	Thalassospira	0.000130626235234337
79	1	C079_1	1808	2.85741635270804e-05	1	1	S	2048283	Thalassospira marina	0.000130626235234337
79	1	C079_1	1809	0.000200019144689563	7	0	F	433	Acetobacteraceae	0.000914383646640359
79	1	C079_1	1810	0.000114296654108322	4	0	G	125216	Roseomonas	0.000522504940937348
79	1	C079_1	1811	0.000114296654108322	4	4	S	257708	Roseomonas gilardii	0.000522504940937348
79	1	C079_1	1812	5.71483270541609e-05	2	0	G	1434011	Komagataeibacter	0.000261252470468674
79	1	C079_1	1813	2.85741635270804e-05	1	0	S	436	Komagataeibacter hansenii	0.000130626235234337
79	1	C079_1	1815	2.85741635270804e-05	1	0	S	28448	Komagataeibacter xylinus	0.000130626235234337
79	1	C079_1	1817	2.85741635270804e-05	1	1	G	522	Acidiphilium	0.000130626235234337
79	1	C079_1	1818	0.00065720576112285	23	1	O	204457	Sphingomonadales	0.00300440341038975
79	1	C079_1	1819	0.000457186616433287	16	2	F	41297	Sphingomonadaceae	0.00209001976374939
79	1	C079_1	1820	0.000142870817635402	5	3	G	165696	Novosphingobium	0.000653131176171685
79	1	C079_1	1821	5.71483270541609e-05	2	2	S	1609758	Novosphingobium sp. P6W	0.000261252470468674
79	1	C079_1	1822	0.000114296654108322	4	1	G	165695	Sphingobium	0.000522504940937348
79	1	C079_1	1823	5.71483270541609e-05	2	2	S	76947	Sphingobium herbicidovorans	0.000261252470468674
79	1	C079_1	1824	2.85741635270804e-05	1	0	S	46429	Sphingobium chlorophenolicum	0.000130626235234337
79	1	C079_1	1826	5.71483270541609e-05	2	0	G	13687	Sphingomonas	0.000261252470468674
79	1	C079_1	1827	2.85741635270804e-05	1	1	S	941907	Sphingomonas indica	0.000130626235234337
79	1	C079_1	1828	2.85741635270804e-05	1	1	S	2219696	Sphingomonas sp. FARSPH	0.000130626235234337
79	1	C079_1	1829	5.71483270541609e-05	2	1	G	165697	Sphingopyxis	0.000261252470468674
79	1	C079_1	1830	2.85741635270804e-05	1	0	S	33052	Sphingopyxis terrae	0.000130626235234337
79	1	C079_1	1832	2.85741635270804e-05	1	0	G	1434046	Sphingorhabdus	0.000130626235234337
79	1	C079_1	1833	2.85741635270804e-05	1	1	S	1922222	Sphingorhabdus sp. Alg231-15	0.000130626235234337
79	1	C079_1	1834	0.000171444981162483	6	0	F	335929	Erythrobacteraceae	0.000783757411406022
79	1	C079_1	1835	0.000142870817635402	5	0	G	361177	Altererythrobacter	0.000653131176171685
79	1	C079_1	1836	8.57224905812414e-05	3	3	S	1267766	Altererythrobacter atlanticus	0.000391878705703011
79	1	C079_1	1837	5.71483270541609e-05	2	2	S	645517	Altererythrobacter namhicola	0.000261252470468674
79	1	C079_1	1838	2.85741635270804e-05	1	0	G	1295327	Croceicoccus	0.000130626235234337
79	1	C079_1	1839	2.85741635270804e-05	1	1	S	1348774	Croceicoccus naphthovorans	0.000130626235234337
79	1	C079_1	1840	0.000200019144689563	7	0	O	766	Rickettsiales	0.000914383646640359
79	1	C079_1	1841	0.000142870817635402	5	0	F	942	Anaplasmataceae	0.000653131176171685
79	1	C079_1	1843	0.000142870817635402	5	5	G	953	Wolbachia	0.000653131176171685
79	1	C079_1	1844	2.85741635270804e-05	1	0	F	775	Rickettsiaceae	0.000130626235234337
79	1	C079_1	1846	2.85741635270804e-05	1	0	G	780	Rickettsia	0.000130626235234337
79	1	C079_1	1848	2.85741635270804e-05	1	1	S	369822	Rickettsia raoultii	0.000130626235234337
79	1	C079_1	1851	2.85741635270804e-05	1	1	S	1528098	Rickettsiales bacterium Ac37b	0.000130626235234337
79	1	C079_1	1852	0.000171444981162483	6	0	O	204458	Caulobacterales	0.000783757411406022
79	1	C079_1	1853	0.000171444981162483	6	0	F	76892	Caulobacteraceae	0.000783757411406022
79	1	C079_1	1855	8.57224905812414e-05	3	3	S	1759059	Caulobacteraceae bacterium OTSz_A_272	0.000391878705703011
79	1	C079_1	1856	5.71483270541609e-05	2	1	G	75	Caulobacter	0.000261252470468674
79	1	C079_1	1857	2.85741635270804e-05	1	1	S	69666	Caulobacter mirabilis	0.000130626235234337
79	1	C079_1	1858	2.85741635270804e-05	1	0	G	41275	Brevundimonas	0.000130626235234337
79	1	C079_1	1859	2.85741635270804e-05	1	1	S	1938605	Brevundimonas sp. LM2	0.000130626235234337
79	1	C079_1	1861	5.71483270541609e-05	2	0	G	213485	Micavibrio	0.000261252470468674
79	1	C079_1	1862	5.71483270541609e-05	2	1	S	349221	Micavibrio aeruginosavorus	0.000261252470468674
79	1	C079_1	1864	5.71483270541609e-05	2	0	G	991903	Polymorphum	0.000261252470468674
79	1	C079_1	1865	5.71483270541609e-05	2	0	S	991904	Polymorphum gilvum	0.000261252470468674
79	1	C079_1	1867	8.57224905812414e-05	3	0	O	1191478	Magnetococcales	0.000391878705703011
79	1	C079_1	1868	8.57224905812414e-05	3	0	F	1191479	Magnetococcaceae	0.000391878705703011
79	1	C079_1	1869	8.57224905812414e-05	3	0	G	162171	Magnetococcus	0.000391878705703011
79	1	C079_1	1870	8.57224905812414e-05	3	0	S	1124597	Magnetococcus marinus	0.000391878705703011
79	1	C079_1	1872	0.00302886133387053	106	4	C	28216	Betaproteobacteria	0.0138463809348397
79	1	C079_1	1873	0.00242880389980184	85	11	O	80840	Burkholderiales	0.0111032299949186
79	1	C079_1	1874	0.00065720576112285	23	1	F	80864	Comamonadaceae	0.00300440341038975
79	1	C079_1	1875	0.000142870817635402	5	1	G	34072	Variovorax	0.000653131176171685
79	1	C079_1	1876	5.71483270541609e-05	2	0	S	34073	Variovorax paradoxus	0.000261252470468674
79	1	C079_1	1878	2.85741635270804e-05	1	1	S	436515	Variovorax boronicumulans	0.000130626235234337
79	1	C079_1	1879	2.85741635270804e-05	1	1	S	1795631	Variovorax sp. PAMC 28711	0.000130626235234337
79	1	C079_1	1880	0.000114296654108322	4	0	G	52972	Polaromonas	0.000522504940937348
79	1	C079_1	1881	5.71483270541609e-05	2	0	S	216465	Polaromonas naphthalenivorans	0.000261252470468674
79	1	C079_1	1883	5.71483270541609e-05	2	2	S	296591	Polaromonas sp. JS666	0.000261252470468674
79	1	C079_1	1884	8.57224905812414e-05	3	0	G	12916	Acidovorax	0.000391878705703011
79	1	C079_1	1885	5.71483270541609e-05	2	0	S	80867	Acidovorax avenae	0.000261252470468674
79	1	C079_1	1887	2.85741635270804e-05	1	1	S	358220	Acidovorax sp. KKS102	0.000130626235234337
79	1	C079_1	1888	5.71483270541609e-05	2	0	G	201096	Alicycliphilus	0.000261252470468674
79	1	C079_1	1889	5.71483270541609e-05	2	2	S	179636	Alicycliphilus denitrificans	0.000261252470468674
79	1	C079_1	1890	5.71483270541609e-05	2	0	G	219181	Ottowia	0.000261252470468674
79	1	C079_1	1891	2.85741635270804e-05	1	1	S	1658672	Ottowia sp. oral taxon 894	0.000130626235234337
79	1	C079_1	1892	2.85741635270804e-05	1	1	S	2109914	Ottowia oryzae	0.000130626235234337
79	1	C079_1	1893	5.71483270541609e-05	2	0	G	283	Comamonas	0.000261252470468674
79	1	C079_1	1894	2.85741635270804e-05	1	0	S	285	Comamonas testosteroni	0.000130626235234337
79	1	C079_1	1896	2.85741635270804e-05	1	1	S	225992	Comamonas kerstersii	0.000130626235234337
79	1	C079_1	1897	5.71483270541609e-05	2	0	G	80865	Delftia	0.000261252470468674
79	1	C079_1	1898	2.85741635270804e-05	1	1	S	80866	Delftia acidovorans	0.000130626235234337
79	1	C079_1	1899	2.85741635270804e-05	1	1	S	180282	Delftia tsuruhatensis	0.000130626235234337
79	1	C079_1	1900	2.85741635270804e-05	1	0	G	47420	Hydrogenophaga	0.000130626235234337
79	1	C079_1	1901	2.85741635270804e-05	1	1	S	1763535	Hydrogenophaga crassostreae	0.000130626235234337
79	1	C079_1	1902	2.85741635270804e-05	1	0	G	28065	Rhodoferax	0.000130626235234337
79	1	C079_1	1903	2.85741635270804e-05	1	1	S	1842727	Rhodoferax koreense	0.000130626235234337
79	1	C079_1	1904	0.000542909107014528	19	0	F	119060	Burkholderiaceae	0.0024818984694524
79	1	C079_1	1905	0.000257167471743724	9	1	G	32008	Burkholderia	0.00117563611710903
79	1	C079_1	1907	5.71483270541609e-05	2	2	S	95486	Burkholderia cenocepacia	0.000261252470468674
79	1	C079_1	1908	2.85741635270804e-05	1	1	S	87883	Burkholderia multivorans	0.000130626235234337
79	1	C079_1	1909	2.85741635270804e-05	1	0	S	152480	Burkholderia ambifaria	0.000130626235234337
79	1	C079_1	1911	2.85741635270804e-05	1	1	S	1503054	Burkholderia stagnalis	0.000130626235234337
79	1	C079_1	1913	2.85741635270804e-05	1	0	S	57975	Burkholderia thailandensis	0.000130626235234337
79	1	C079_1	1915	2.85741635270804e-05	1	1	S	640510	Burkholderia sp. CCGE1001	0.000130626235234337
79	1	C079_1	1916	2.85741635270804e-05	1	1	S	758793	Burkholderia insecticola	0.000130626235234337
79	1	C079_1	1917	0.000114296654108322	4	0	G	93217	Pandoraea	0.000522504940937348
79	1	C079_1	1918	8.57224905812414e-05	3	3	S	445709	Pandoraea thiooxydans	0.000391878705703011
79	1	C079_1	1919	2.85741635270804e-05	1	1	S	93221	Pandoraea pulmonicola	0.000130626235234337
79	1	C079_1	1920	8.57224905812414e-05	3	0	G	106589	Cupriavidus	0.000391878705703011
79	1	C079_1	1921	5.71483270541609e-05	2	0	S	248026	Cupriavidus pinatubonensis	0.000261252470468674
79	1	C079_1	1923	2.85741635270804e-05	1	1	S	119219	Cupriavidus metallidurans	0.000130626235234337
79	1	C079_1	1924	5.71483270541609e-05	2	1	G	1822464	Paraburkholderia	0.000261252470468674
79	1	C079_1	1925	2.85741635270804e-05	1	1	S	169430	Paraburkholderia hospita	0.000130626235234337
79	1	C079_1	1926	2.85741635270804e-05	1	1	G	48736	Ralstonia	0.000130626235234337
79	1	C079_1	1927	0.000428612452906207	15	2	F	75682	Oxalobacteraceae	0.00195939352851505
79	1	C079_1	1928	8.57224905812414e-05	3	0	G	846	Oxalobacter	0.000391878705703011
79	1	C079_1	1929	8.57224905812414e-05	3	3	S	847	Oxalobacter formigenes	0.000391878705703011
79	1	C079_1	1930	8.57224905812414e-05	3	2	G	149698	Massilia	0.000391878705703011
79	1	C079_1	1931	2.85741635270804e-05	1	1	S	2072590	Massilia armeniaca	0.000130626235234337
79	1	C079_1	1932	5.71483270541609e-05	2	0	G	963	Herbaspirillum	0.000261252470468674
79	1	C079_1	1933	2.85741635270804e-05	1	0	S	80842	Herbaspirillum rubrisubalbicans	0.000130626235234337
79	1	C079_1	1935	2.85741635270804e-05	1	0	S	341045	Herbaspirillum hiltneri	0.000130626235234337
79	1	C079_1	1937	5.71483270541609e-05	2	0	G	29580	Janthinobacterium	0.000261252470468674
79	1	C079_1	1938	5.71483270541609e-05	2	2	S	1644131	Janthinobacterium sp. 1_2014MBL_MicDiv	0.000261252470468674
79	1	C079_1	1939	5.71483270541609e-05	2	0	G	202907	Collimonas	0.000261252470468674
79	1	C079_1	1940	5.71483270541609e-05	2	2	S	279058	Collimonas arenae	0.000261252470468674
79	1	C079_1	1941	2.85741635270804e-05	1	0	G	303379	Herminiimonas	0.000130626235234337
79	1	C079_1	1942	2.85741635270804e-05	1	1	S	1809410	Herminiimonas arsenitoxidans	0.000130626235234337
79	1	C079_1	1943	0.000400038289379126	14	1	F	506	Alcaligenaceae	0.00182876729328072
79	1	C079_1	1944	0.000200019144689563	7	1	G	517	Bordetella	0.000914383646640359
79	1	C079_1	1945	0.000114296654108322	4	4	S	123899	Bordetella trematum	0.000522504940937348
79	1	C079_1	1946	5.71483270541609e-05	2	2	S	463040	Bordetella genomosp. 13	0.000261252470468674
79	1	C079_1	1947	5.71483270541609e-05	2	1	G	222	Achromobacter	0.000261252470468674
79	1	C079_1	1948	2.85741635270804e-05	1	1	S	217203	Achromobacter spanius	0.000130626235234337
79	1	C079_1	1949	5.71483270541609e-05	2	0	G	1921582	Orrella	0.000261252470468674
79	1	C079_1	1950	5.71483270541609e-05	2	2	S	1851544	Orrella dioscoreae	0.000261252470468674
79	1	C079_1	1951	2.85741635270804e-05	1	0	G	290425	Advenella	0.000130626235234337
79	1	C079_1	1952	2.85741635270804e-05	1	0	S	310575	Advenella kashmirensis	0.000130626235234337
79	1	C079_1	1954	2.85741635270804e-05	1	0	G	359336	Castellaniella	0.000130626235234337
79	1	C079_1	1955	2.85741635270804e-05	1	0	S	75697	Castellaniella defragrans	0.000130626235234337
79	1	C079_1	1959	2.85741635270804e-05	1	0	G	32012	Thiomonas	0.000130626235234337
79	1	C079_1	1960	2.85741635270804e-05	1	1	S	926	Thiomonas intermedia	0.000130626235234337
79	1	C079_1	1961	2.85741635270804e-05	1	0	G	93681	Roseateles	0.000130626235234337
79	1	C079_1	1962	2.85741635270804e-05	1	1	S	76731	Roseateles depolymerans	0.000130626235234337
79	1	C079_1	1964	2.85741635270804e-05	1	1	S	1834205	Burkholderiales bacterium YL45	0.000130626235234337
79	1	C079_1	1965	0.000314315798797885	11	0	O	206351	Neisseriales	0.00143688858757771
79	1	C079_1	1966	0.000171444981162483	6	3	F	1499392	Chromobacteriaceae	0.000783757411406022
79	1	C079_1	1968	2.85741635270804e-05	1	0	G	535	Chromobacterium	0.000130626235234337
79	1	C079_1	1969	2.85741635270804e-05	1	1	S	2202142	Chromobacterium sp. IIBBL 274-1	0.000130626235234337
79	1	C079_1	1970	2.85741635270804e-05	1	0	G	568394	Pseudogulbenkiania	0.000130626235234337
79	1	C079_1	1971	2.85741635270804e-05	1	1	S	748280	Pseudogulbenkiania sp. NH8B	0.000130626235234337
79	1	C079_1	1972	2.85741635270804e-05	1	0	G	885864	Jeongeupia	0.000130626235234337
79	1	C079_1	1973	2.85741635270804e-05	1	1	S	1906741	Jeongeupia sp. USM3	0.000130626235234337
79	1	C079_1	1974	0.000142870817635402	5	0	F	481	Neisseriaceae	0.000653131176171685
79	1	C079_1	1975	0.000142870817635402	5	1	G	482	Neisseria	0.000653131176171685
79	1	C079_1	1976	5.71483270541609e-05	2	2	S	490	Neisseria sicca	0.000261252470468674
79	1	C079_1	1977	2.85741635270804e-05	1	1	S	495	Neisseria elongata	0.000130626235234337
79	1	C079_1	1978	2.85741635270804e-05	1	1	S	28091	Neisseria weaveri	0.000130626235234337
79	1	C079_1	1980	5.71483270541609e-05	2	0	G	327159	Candidatus Accumulibacter	0.000261252470468674
79	1	C079_1	1981	5.71483270541609e-05	2	0	S	327160	Candidatus Accumulibacter phosphatis	0.000261252470468674
79	1	C079_1	1984	2.85741635270804e-05	1	1	S	1904640	Betaproteobacteria bacterium GR16-43	0.000130626235234337
79	1	C079_1	1985	5.71483270541609e-05	2	0	O	206389	Rhodocyclales	0.000261252470468674
79	1	C079_1	1986	5.71483270541609e-05	2	0	F	2008795	Azonexaceae	0.000261252470468674
79	1	C079_1	1987	5.71483270541609e-05	2	0	G	73029	Dechloromonas	0.000261252470468674
79	1	C079_1	1988	5.71483270541609e-05	2	0	S	259537	Dechloromonas aromatica	0.000261252470468674
79	1	C079_1	1990	2.85741635270804e-05	1	0	O	32003	Nitrosomonadales	0.000130626235234337
79	1	C079_1	1991	2.85741635270804e-05	1	0	F	32011	Methylophilaceae	0.000130626235234337
79	1	C079_1	1992	2.85741635270804e-05	1	0	G	1679002	Candidatus Methylopumilus	0.000130626235234337
79	1	C079_1	1993	2.85741635270804e-05	1	1	S	1581557	Candidatus Methylopumilus planktonicus	0.000130626235234337
79	1	C079_1	1994	2.85741635270804e-05	1	0	C	1553900	Oligoflexia	0.000130626235234337
79	1	C079_1	1995	2.85741635270804e-05	1	0	O	213481	Bdellovibrionales	0.000130626235234337
79	1	C079_1	1996	2.85741635270804e-05	1	0	F	213483	Bdellovibrionaceae	0.000130626235234337
79	1	C079_1	1997	2.85741635270804e-05	1	0	G	958	Bdellovibrio	0.000130626235234337
79	1	C079_1	1998	2.85741635270804e-05	1	0	S	959	Bdellovibrio bacteriovorus	0.000130626235234337
79	1	C079_1	2000	2.85741635270804e-05	1	0	C	1807140	Acidithiobacillia	0.000130626235234337
79	1	C079_1	2001	2.85741635270804e-05	1	0	O	225057	Acidithiobacillales	0.000130626235234337
79	1	C079_1	2002	2.85741635270804e-05	1	0	F	225058	Acidithiobacillaceae	0.000130626235234337
79	1	C079_1	2003	2.85741635270804e-05	1	1	G	119977	Acidithiobacillus	0.000130626235234337
79	1	C079_1	2005	0.0799790837122982	2799	11	P	74201	Verrucomicrobia	0.365622832420909
79	1	C079_1	2006	0.0796647679135003	2788	0	C	203494	Verrucomicrobiae	0.364185943833331
79	1	C079_1	2007	0.0796647679135003	2788	0	O	48461	Verrucomicrobiales	0.364185943833331
79	1	C079_1	2008	0.0796076195864461	2786	0	F	1647988	Akkermansiaceae	0.363924691362863
79	1	C079_1	2009	0.0796076195864461	2786	44	G	239934	Akkermansia	0.363924691362863
79	1	C079_1	2010	0.078150337246565	2735	1908	S	239935	Akkermansia muciniphila	0.357262753365912
79	1	C079_1	2012	0.000200019144689563	7	7	S	1679444	Akkermansia glycaniphila	0.000914383646640359
79	1	C079_1	2013	5.71483270541609e-05	2	0	F	203557	Verrucomicrobiaceae	0.000261252470468674
79	1	C079_1	2014	5.71483270541609e-05	2	0	G	2735	Verrucomicrobium	0.000261252470468674
79	1	C079_1	2015	5.71483270541609e-05	2	2	S	1882831	Verrucomicrobium sp. GAS474	0.000261252470468674
79	1	C079_1	2016	0.000114296654108322	4	0	P	256845	Lentisphaerae	0.000522504940937348
79	1	C079_1	2017	0.000114296654108322	4	0	C	1313211	Lentisphaeria	0.000522504940937348
79	1	C079_1	2018	0.000114296654108322	4	0	O	278082	Victivallales	0.000522504940937348
79	1	C079_1	2020	0.000114296654108322	4	4	S	2094242	Victivallales bacterium CCUG 44730	0.000522504940937348
79	1	C079_1	2021	0.00288599051623513	101	0	P	203691	Spirochaetes	0.013193249758668
79	1	C079_1	2022	0.00288599051623513	101	0	C	203692	Spirochaetia	0.013193249758668
79	1	C079_1	2023	0.00280026802565388	98	0	O	136	Spirochaetales	0.012801371052965
79	1	C079_1	2024	0.00280026802565388	98	0	F	137	Spirochaetaceae	0.012801371052965
79	1	C079_1	2025	0.0027716938621268	97	10	G	157	Treponema	0.0126707448177307
79	1	C079_1	2026	0.00134298568577278	47	0	S	167	Treponema succinifaciens	0.00613943305601384
79	1	C079_1	2028	0.000857224905812413	30	30	S	1539298	Treponema sp. OMZ 838	0.00391878705703011
79	1	C079_1	2029	0.000171444981162483	6	6	S	158	Treponema denticola	0.000783757411406022
79	1	C079_1	2030	0.000114296654108322	4	4	S	221027	Treponema putidum	0.000522504940937348
79	1	C079_1	2031	2.85741635270804e-05	1	0	G	1616789	Salinispira	0.000130626235234337
79	1	C079_1	2032	2.85741635270804e-05	1	1	S	1307761	Salinispira pacifica	0.000130626235234337
79	1	C079_1	2033	5.71483270541609e-05	2	0	O	1643686	Brachyspirales	0.000261252470468674
79	1	C079_1	2034	5.71483270541609e-05	2	0	F	143786	Brachyspiraceae	0.000261252470468674
79	1	C079_1	2035	5.71483270541609e-05	2	0	G	29521	Brachyspira	0.000261252470468674
79	1	C079_1	2036	5.71483270541609e-05	2	2	S	52584	Brachyspira pilosicoli	0.000261252470468674
79	1	C079_1	2038	2.85741635270804e-05	1	0	F	170	Leptospiraceae	0.000130626235234337
79	1	C079_1	2039	2.85741635270804e-05	1	0	G	171	Leptospira	0.000130626235234337
79	1	C079_1	2040	2.85741635270804e-05	1	1	S	28183	Leptospira santarosai	0.000130626235234337
79	1	C079_1	2041	0.00194304311984147	68	0	P	508458	Synergistetes	0.00888258399593491
79	1	C079_1	2042	0.00194304311984147	68	0	C	649775	Synergistia	0.00888258399593491
79	1	C079_1	2043	0.00194304311984147	68	0	O	649776	Synergistales	0.00888258399593491
79	1	C079_1	2044	0.00194304311984147	68	0	F	649777	Synergistaceae	0.00888258399593491
79	1	C079_1	2045	0.00191446895631439	67	0	G	508459	Cloacibacillus	0.00875195776070057
79	1	C079_1	2046	0.00191446895631439	67	67	S	1197717	Cloacibacillus porcorum	0.00875195776070057
79	1	C079_1	2047	2.85741635270804e-05	1	0	G	81411	Aminomonas	0.000130626235234337
79	1	C079_1	2048	2.85741635270804e-05	1	0	S	81412	Aminomonas paucivorans	0.000130626235234337
79	1	C079_1	2050	0.00128583735871862	45	0	P	32066	Fusobacteria	0.00587818058554516
79	1	C079_1	2051	0.00128583735871862	45	0	C	203490	Fusobacteriia	0.00587818058554516
79	1	C079_1	2052	0.00128583735871862	45	1	O	203491	Fusobacteriales	0.00587818058554516
79	1	C079_1	2053	0.00114296654108322	40	37	F	203492	Fusobacteriaceae	0.00522504940937348
79	1	C079_1	2054	8.57224905812414e-05	3	1	G	848	Fusobacterium	0.000391878705703011
79	1	C079_1	2055	5.71483270541609e-05	2	0	S	851	Fusobacterium nucleatum	0.000261252470468674
79	1	C079_1	2057	0.000114296654108322	4	0	F	1129771	Leptotrichiaceae	0.000522504940937348
79	1	C079_1	2058	8.57224905812414e-05	3	0	G	32067	Leptotrichia	0.000391878705703011
79	1	C079_1	2059	8.57224905812414e-05	3	3	S	712357	Leptotrichia sp. oral taxon 212	0.000391878705703011
79	1	C079_1	2060	2.85741635270804e-05	1	0	G	34104	Streptobacillus	0.000130626235234337
79	1	C079_1	2061	2.85741635270804e-05	1	1	S	34105	Streptobacillus moniliformis	0.000130626235234337
79	1	C079_1	2064	8.57224905812414e-05	3	0	P	95818	Candidatus Saccharibacteria	0.000391878705703011
79	1	C079_1	2065	8.57224905812414e-05	3	3	S	1476577	Candidatus Saccharibacteria oral taxon TM7x	0.000391878705703011
79	1	C079_1	2066	8.57224905812414e-05	3	0	P	57723	Acidobacteria	0.000391878705703011
79	1	C079_1	2067	5.71483270541609e-05	2	0	C	204432	Acidobacteriia	0.000261252470468674
79	1	C079_1	2068	5.71483270541609e-05	2	0	O	204433	Acidobacteriales	0.000261252470468674
79	1	C079_1	2069	5.71483270541609e-05	2	0	F	204434	Acidobacteriaceae	0.000261252470468674
79	1	C079_1	2070	5.71483270541609e-05	2	2	G	392733	Terriglobus	0.000261252470468674
79	1	C079_1	2071	2.85741635270804e-05	1	0	C	332159	Solibacteres	0.000130626235234337
79	1	C079_1	2072	2.85741635270804e-05	1	0	O	332160	Solibacterales	0.000130626235234337
79	1	C079_1	2073	2.85741635270804e-05	1	0	F	332161	Solibacteraceae	0.000130626235234337
79	1	C079_1	2074	2.85741635270804e-05	1	0	G	332162	Candidatus Solibacter	0.000130626235234337
79	1	C079_1	2075	2.85741635270804e-05	1	0	S	332163	Candidatus Solibacter usitatus	0.000130626235234337
79	1	C079_1	2077	5.71483270541609e-05	2	0	P	200918	Thermotogae	0.000261252470468674
79	1	C079_1	2078	5.71483270541609e-05	2	1	C	188708	Thermotogae	0.000261252470468674
79	1	C079_1	2079	2.85741635270804e-05	1	0	O	2419	Thermotogales	0.000130626235234337
79	1	C079_1	2080	2.85741635270804e-05	1	0	F	188709	Thermotogaceae	0.000130626235234337
79	1	C079_1	2081	2.85741635270804e-05	1	1	G	1643951	Pseudothermotoga	0.000130626235234337
79	1	C079_1	2082	2.85741635270804e-05	1	0	P	200938	Chrysiogenetes	0.000130626235234337
79	1	C079_1	2083	2.85741635270804e-05	1	0	C	118001	Chrysiogenetes	0.000130626235234337
79	1	C079_1	2084	2.85741635270804e-05	1	0	O	189769	Chrysiogenales	0.000130626235234337
79	1	C079_1	2085	2.85741635270804e-05	1	0	F	189770	Chrysiogenaceae	0.000130626235234337
79	1	C079_1	2086	2.85741635270804e-05	1	0	G	393029	Desulfurispirillum	0.000130626235234337
79	1	C079_1	2087	2.85741635270804e-05	1	0	S	936456	Desulfurispirillum indicum	0.000130626235234337
79	1	C079_1	2089	2.85741635270804e-05	1	0	P	74152	Elusimicrobia	0.000130626235234337
79	1	C079_1	2090	2.85741635270804e-05	1	0	C	641853	Elusimicrobia	0.000130626235234337
79	1	C079_1	2091	2.85741635270804e-05	1	0	O	641854	Elusimicrobiales	0.000130626235234337
79	1	C079_1	2092	2.85741635270804e-05	1	0	F	641876	Elusimicrobiaceae	0.000130626235234337
79	1	C079_1	2093	2.85741635270804e-05	1	0	G	423604	Elusimicrobium	0.000130626235234337
79	1	C079_1	2094	2.85741635270804e-05	1	0	S	423605	Elusimicrobium minutum	0.000130626235234337
79	1	C079_1	2096	2.85741635270804e-05	1	0	P	67814	Caldiserica	0.000130626235234337
79	1	C079_1	2097	2.85741635270804e-05	1	0	C	693071	Caldisericia	0.000130626235234337
79	1	C079_1	2098	2.85741635270804e-05	1	0	O	693072	Caldisericales	0.000130626235234337
79	1	C079_1	2099	2.85741635270804e-05	1	0	F	693073	Caldisericaceae	0.000130626235234337
79	1	C079_1	2100	2.85741635270804e-05	1	0	G	693074	Caldisericum	0.000130626235234337
79	1	C079_1	2101	2.85741635270804e-05	1	0	S	693075	Caldisericum exile	0.000130626235234337
79	1	C079_1	2103	2.85741635270804e-05	1	0	D	2157	Archaea	0.000130626235234337
79	1	C079_1	2104	2.85741635270804e-05	1	0	P	28890	Euryarchaeota	0.000130626235234337
79	1	C079_1	2106	2.85741635270804e-05	1	0	C	224756	Methanomicrobia	0.000130626235234337
79	1	C079_1	2107	2.85741635270804e-05	1	0	O	2191	Methanomicrobiales	0.000130626235234337
79	1	C079_1	2108	2.85741635270804e-05	1	0	F	1198451	Methanoregulaceae	0.000130626235234337
79	1	C079_1	2109	2.85741635270804e-05	1	0	G	395331	Methanoregula	0.000130626235234337
79	1	C079_1	2110	2.85741635270804e-05	1	0	S	882104	Methanoregula formicica	0.000130626235234337
79	1	C079_1	2112	0.000228593308216644	8	0	D	10239	Viruses	0.0010450098818747
79	1	C079_1	2114	0.000228593308216644	8	0	O	28883	Caudovirales	0.0010450098818747
79	1	C079_1	2115	0.000228593308216644	8	0	F	10699	Siphoviridae	0.0010450098818747
79	1	C079_1	2117	0.000114296654108322	4	4	S	354260	Lactococcus phage P335 sensu lato	0.000522504940937348
79	1	C079_1	2118	8.57224905812414e-05	3	0	G	1623305	Sk1virus	0.000391878705703011
79	1	C079_1	2119	2.85741635270804e-05	1	1	S	665883	Lactococcus virus CB13	0.000130626235234337
79	1	C079_1	2120	2.85741635270804e-05	1	1	S	1165134	Lactococcus virus ASCC191	0.000130626235234337
79	1	C079_1	2122	2.85741635270804e-05	1	1	S	1262537	Lactococcus phage P680	0.000130626235234337
79	1	C079_1	2123	2.85741635270804e-05	1	0	G	1623304	Sfi21dt1virus	0.000130626235234337
79	1	C079_1	2125	2.85741635270804e-05	1	1	S	1051631	Streptococcus phage YMC-2011	0.000130626235234337
80	1	C080_1	0	100	3499650	0	-	50000	total	690.81265458479
80	1	C080_1	1	85.5242952866715	2993051	2993051	U	0	unclassified	590.81265458479
80	1	C080_1	2	14.4757047133285	506599	87	R	1	root	100
80	1	C080_1	4	14.4106696383924	504323	5793	D	2	Bacteria	99.550729472423
80	1	C080_1	6	7.12591259125913	249382	2512	P	1239	Firmicutes	49.226705935069
80	1	C080_1	7	6.45493120740645	225900	48	C	186801	Clostridia	44.5914816255066
80	1	C080_1	8	6.45181661023245	225791	8907	O	186802	Clostridiales	44.5699655940892
80	1	C080_1	9	2.5968596859686	90881	2449	F	186803	Lachnospiraceae	17.9394353324819
80	1	C080_1	11	1.30501621590731	45671	0	S	39491	Eubacterium rectale	9.01521716387123
80	1	C080_1	13	0.00142871430000143	50	50	S	712991	Lachnospiraceae bacterium oral taxon 500	0.00986973918227237
80	1	C080_1	14	0.484619890560485	16960	0	G	841	Roseburia	3.34781553062679
80	1	C080_1	15	0.484619890560485	16960	0	S	301301	Roseburia hominis	3.34781553062679
80	1	C080_1	17	0.321917906076322	11266	0	G	207244	Anaerostipes	2.22384963254961
80	1	C080_1	18	0.321917906076322	11266	11266	S	649756	Anaerostipes hadrus	2.22384963254961
80	1	C080_1	19	0.234680610918235	8213	559	G	1506553	Lachnoclostridium	1.62120335808006
80	1	C080_1	20	0.115840155444116	4054	4054	S	208479	Clostridium bolteae	0.800238452898644
80	1	C080_1	21	0.0605203377480605	2118	2118	S	1871021	Lachnoclostridium phocaeense	0.418082151761058
80	1	C080_1	22	0.0274027402740274	959	959	S	1834196	Lachnoclostridium sp. YL32	0.189301597515984
80	1	C080_1	23	0.00808652293800809	283	0	S	84030	Clostridium saccharolyticum	0.0558627237716616
80	1	C080_1	25	0.00582915434400583	204	0	S	66219	Lachnoclostridium phytofermentans	0.0402685358636713
80	1	C080_1	27	0.00102867429600103	36	0	S	29370	Clostridium sphenoides	0.00710621221123611
80	1	C080_1	29	0.158987327304159	5564	992	G	572511	Blautia	1.09830457620327
80	1	C080_1	30	0.088008800880088	3080	0	S	1322	Blautia hansenii	0.607975933627978
80	1	C080_1	32	0.0411469718400411	1440	1440	S	1912897	Blautia sp. N6H1-15	0.284248488449444
80	1	C080_1	33	0.000971525724000971	34	34	S	1796616	Blautia sp. YL58	0.00671142264394521
80	1	C080_1	34	0.000514337148000514	18	18	S	1532	Blautia coccoides	0.00355310610561805
80	1	C080_1	35	0.0119440515480119	418	96	G	830	Butyrivibrio	0.082511019563797
80	1	C080_1	36	0.00514337148000514	180	180	S	831	Butyrivibrio fibrisolvens	0.0355310610561805
80	1	C080_1	37	0.00322889431800323	113	113	S	185008	Butyrivibrio hungatei	0.0223056105519356
80	1	C080_1	38	0.000828654294000829	29	0	S	43305	Butyrivibrio proteoclasticus	0.00572444872571797
80	1	C080_1	40	0.0036003600360036	126	0	G	2039240	Anaerotignum	0.0248717427393264
80	1	C080_1	41	0.0036003600360036	126	0	S	28446	Anaerotignum propionicum	0.0248717427393264
80	1	C080_1	43	0.00328604289000329	115	0	G	1663717	Herbinix	0.0227004001192265
80	1	C080_1	44	0.00328604289000329	115	115	S	1679721	Herbinix luporum	0.0227004001192265
80	1	C080_1	45	0.0014001400140014	49	0	G	698776	Cellulosilyticum	0.00967234439862692
80	1	C080_1	46	0.0014001400140014	49	0	S	29360	Cellulosilyticum lentocellum	0.00967234439862692
80	1	C080_1	48	2.37443744374437	83097	613	F	541000	Ruminococcaceae	16.4029143365857
80	1	C080_1	49	2.23516637378024	78223	0	G	216851	Faecalibacterium	15.4408121610978
80	1	C080_1	50	2.23516637378024	78223	78223	S	853	Faecalibacterium prausnitzii	15.4408121610978
80	1	C080_1	51	0.105896303916106	3706	221	G	1263	Ruminococcus	0.731545068190028
80	1	C080_1	52	0.0618633291900619	2165	2165	S	1160721	Ruminococcus bicirculans	0.427359706592394
80	1	C080_1	53	0.034003400340034	1190	0	S	1161942	Ruminococcus champanellensis	0.234899792538082
80	1	C080_1	55	0.00371465718000371	130	0	S	1264	Ruminococcus albus	0.0256613218739082
80	1	C080_1	58	0.00517194576600517	181	181	S	1572656	Ruminococcaceae bacterium CPB6	0.035728455839826
80	1	C080_1	59	0.0038003800380038	133	1	G	1508657	Ruminiclostridium	0.0262535062248445
80	1	C080_1	60	0.00168588287400169	59	59	S	29343	Clostridium cellulosi	0.0116462922350814
80	1	C080_1	61	0.000571485720000571	20	20	S	1834198	Ruminiclostridium sp. KB18	0.00394789567290895
80	1	C080_1	62	0.000428614290000429	15	15	S	84032	Clostridium thermosuccinogenes	0.00296092175468171
80	1	C080_1	63	0.0004000400040004	14	0	S	288965	Clostridium clariflavum	0.00276352697103626
80	1	C080_1	65	0.000285742860000286	10	10	S	1510	Clostridium stercorarium	0.00197394783645447
80	1	C080_1	66	0.000257168574000257	9	0	S	1521	Clostridium cellulolyticum	0.00177655305280903
80	1	C080_1	68	0.000142871430000143	5	5	S	1515	Ruminiclostridium thermocellum	0.000986973918227237
80	1	C080_1	69	0.0032003200320032	112	0	G	253238	Ethanoligenens	0.0221082157682901
80	1	C080_1	70	0.0032003200320032	112	0	S	253239	Ethanoligenens harbinense	0.0221082157682901
80	1	C080_1	72	0.00242881431000243	85	0	G	1637257	Mageeibacillus	0.016778556609863
80	1	C080_1	73	0.00242881431000243	85	0	S	884684	Mageeibacillus indolicus	0.016778556609863
80	1	C080_1	75	0.0008000800080008	28	0	G	236752	Fastidiosipila	0.00552705394207253
80	1	C080_1	76	0.0008000800080008	28	28	S	236753	Fastidiosipila sanguinis	0.00552705394207253
80	1	C080_1	77	0.000457188576000457	16	0	G	1890281	Herbivorax	0.00315831653832716
80	1	C080_1	78	0.000457188576000457	16	16	S	1677857	Herbivorax saccincola	0.00315831653832716
80	1	C080_1	79	0.677924935350678	23725	7	F	186806	Eubacteriaceae	4.68319124198824
80	1	C080_1	80	0.677467746774677	23709	84	G	1730	Eubacterium	4.68003292544991
80	1	C080_1	81	0.368694012258369	12903	0	S	39485	Eubacterium eligens	2.54698489337721
80	1	C080_1	83	0.291371994342291	10197	10197	S	39488	Eubacterium hallii	2.01283460883263
80	1	C080_1	84	0.0098009800980098	343	40	S	1736	Eubacterium limosum	0.0677064107903885
80	1	C080_1	86	0.0052005200520052	182	0	S	29322	Eubacterium cellulosolvens	0.0359258506234714
80	1	C080_1	88	0.000257168574000257	9	3	G	33951	Acetobacterium	0.00177655305280903
80	1	C080_1	89	0.000114297144000114	4	4	S	2184575	Acetobacterium sp. KB-1	0.00078957913458179
80	1	C080_1	90	5.71485720000572e-05	2	0	S	33952	Acetobacterium woodii	0.000394789567290895
80	1	C080_1	92	0.221307845070221	7745	38	F	186804	Peptostreptococcaceae	1.52882259933399
80	1	C080_1	93	0.214078550712214	7492	0	G	1870884	Clostridioides	1.47888171907169
80	1	C080_1	94	0.214078550712214	7492	5943	S	1496	Clostridioides difficile	1.47888171907169
80	1	C080_1	99	0.0048004800480048	168	0	G	1849828	Paeniclostridium	0.0331623236524352
80	1	C080_1	100	0.0048004800480048	168	168	S	1505	Paeniclostridium sordellii	0.0331623236524352
80	1	C080_1	101	0.000371465718000371	13	0	G	1481960	Peptoclostridium	0.00256613218739082
80	1	C080_1	102	0.000371465718000371	13	0	S	1731	Peptoclostridium acidaminophilum	0.00256613218739082
80	1	C080_1	104	0.000342891432000343	12	0	G	186831	Acetoanaerobium	0.00236873740374537
80	1	C080_1	105	0.000342891432000343	12	12	S	1511	Acetoanaerobium sticklandii	0.00236873740374537
80	1	C080_1	106	0.000314317146000314	11	0	G	44259	Filifactor	0.00217134262009992
80	1	C080_1	107	0.000314317146000314	11	0	S	143361	Filifactor alocis	0.00217134262009992
80	1	C080_1	110	0.000314317146000314	11	11	S	2081703	Peptostreptococcaceae bacterium oral taxon 929	0.00217134262009992
80	1	C080_1	111	0.156615661566157	5481	41	F	31979	Clostridiaceae	1.0819208091607
80	1	C080_1	112	0.095952452388096	3358	0	G	1981033	Mordavella	0.662851683481412
80	1	C080_1	113	0.095952452388096	3358	3358	S	2086584	Mordavella sp. Marseille-P3756	0.662851683481412
80	1	C080_1	114	0.0584629891560585	2046	323	G	1485	Clostridium	0.403869727338585
80	1	C080_1	115	0.0170588487420171	597	597	S	1042156	Clostridium sp. SY8519	0.117844685836332
80	1	C080_1	116	0.0114297144000114	400	400	S	46867	Clostridium chauvoei	0.078957913458179
80	1	C080_1	117	0.00448616290200449	157	151	S	1502	Clostridium perfringens	0.0309909810323352
80	1	C080_1	121	0.00325746860400326	114	105	S	1561	Clostridium baratii	0.022503005335581
80	1	C080_1	123	0.00294315145800294	103	103	S	1492	Clostridium butyricum	0.0203316627154811
80	1	C080_1	124	0.00197162573400197	69	38	S	1491	Clostridium botulinum	0.0136202400715359
80	1	C080_1	131	0.00145728858600146	51	51	S	394958	Clostridium taeniosporum	0.0100671339659178
80	1	C080_1	132	0.00125726858400126	44	44	S	29341	Clostridium argentinense	0.00868537048039968
80	1	C080_1	133	0.000828654294000829	29	29	S	1534	Clostridium kluyveri	0.00572444872571797
80	1	C080_1	134	0.0008000800080008	28	26	S	1520	Clostridium beijerinckii	0.00552705394207253
80	1	C080_1	137	0.000628634292000629	22	22	S	1216932	Clostridium bornimense	0.00434268524019984
80	1	C080_1	138	0.000514337148000514	18	0	S	1493	Clostridium cellulovorans	0.00355310610561805
80	1	C080_1	140	0.000485762862000486	17	17	S	169679	Clostridium saccharobutylicum	0.00335571132197261
80	1	C080_1	141	0.000314317146000314	11	0	S	1513	Clostridium tetani	0.00217134262009992
80	1	C080_1	143	0.000228594288000229	8	8	S	1494	Clostridium cochlearium	0.00157915826916358
80	1	C080_1	144	0.000228594288000229	8	6	S	36745	Clostridium saccharoperbutylacetonicum	0.00157915826916358
80	1	C080_1	147	0.000228594288000229	8	8	S	1488	Clostridium acetobutylicum	0.00157915826916358
80	1	C080_1	148	0.0002000200020002	7	7	S	1501	Clostridium pasteurianum	0.00138176348551813
80	1	C080_1	149	0.000171445716000171	6	0	S	238834	Clostridium estertheticum	0.00118436870187268
80	1	C080_1	151	0.000142871430000143	5	0	S	1542	Clostridium novyi	0.000986973918227237
80	1	C080_1	153	0.000142871430000143	5	0	S	84023	Clostridium autoethanogenum	0.000986973918227237
80	1	C080_1	155	0.000114297144000114	4	4	S	1519	Clostridium tyrobutyricum	0.00078957913458179
80	1	C080_1	156	0.000114297144000114	4	0	S	217159	Clostridium carboxidivorans	0.00078957913458179
80	1	C080_1	158	8.57228580000857e-05	3	3	S	755731	Clostridium sp. BNL1100	0.000592184350936342
80	1	C080_1	159	5.71485720000572e-05	2	2	S	1497	Clostridium formicaceticum	0.000394789567290895
80	1	C080_1	160	5.71485720000572e-05	2	2	S	641107	Clostridium sp. DL-VIII	0.000394789567290895
80	1	C080_1	161	2.85742860000286e-05	1	1	S	1548	Clostridium scatologenes	0.000197394783645447
80	1	C080_1	163	0.000514337148000514	18	18	S	2082193	Clostridiaceae bacterium 14S0207	0.00355310610561805
80	1	C080_1	164	0.000257168574000257	9	0	G	390805	Geosporobacter	0.00177655305280903
80	1	C080_1	165	0.000257168574000257	9	9	S	1424294	Geosporobacter ferrireducens	0.00177655305280903
80	1	C080_1	166	0.000142871430000143	5	1	G	114627	Alkaliphilus	0.000986973918227237
80	1	C080_1	167	0.000114297144000114	4	0	S	461876	Alkaliphilus oremlandii	0.00078957913458179
80	1	C080_1	169	0.000114297144000114	4	4	G	49082	Candidatus Arthromitus	0.00078957913458179
80	1	C080_1	171	0.0546340348320546	1912	0	G	2039302	Monoglobus	0.377418826330095
80	1	C080_1	172	0.0546340348320546	1912	1912	S	1981510	Monoglobus pectinilyticus	0.377418826330095
80	1	C080_1	173	0.0525766862400526	1840	0	G	1392389	Intestinimonas	0.363206401907623
80	1	C080_1	174	0.0525766862400526	1840	1840	S	1297617	Intestinimonas butyriciproducens	0.363206401907623
80	1	C080_1	175	0.0241452716700241	845	0	G	946234	Flavonifractor	0.166798592180403
80	1	C080_1	176	0.0241452716700241	845	845	S	292800	Flavonifractor plautii	0.166798592180403
80	1	C080_1	177	0.0141442715700141	495	0	F	216572	Oscillospiraceae	0.0977104179044965
80	1	C080_1	178	0.0141442715700141	495	0	G	459786	Oscillibacter	0.0977104179044965
80	1	C080_1	179	0.0141442715700141	495	0	S	351091	Oscillibacter valericigenes	0.0977104179044965
80	1	C080_1	181	0.0127441315560127	446	0	F	990719	Christensenellaceae	0.0880380735058695
80	1	C080_1	182	0.0127441315560127	446	0	G	990721	Christensenella	0.0880380735058695
80	1	C080_1	183	0.0127441315560127	446	446	S	1805714	Christensenella massiliensis	0.0880380735058695
80	1	C080_1	184	0.00397182575400397	139	20	F	186807	Peptococcaceae	0.0274378749267172
80	1	C080_1	185	0.00111439715400111	39	2	G	36853	Desulfitobacterium	0.00769839656217245
80	1	C080_1	186	0.000628634292000629	22	0	S	36854	Desulfitobacterium dehalogenans	0.00434268524019984
80	1	C080_1	188	0.000257168574000257	9	0	S	142877	Desulfitobacterium metallireducens	0.00177655305280903
80	1	C080_1	190	0.000171445716000171	6	2	S	49338	Desulfitobacterium hafniense	0.00118436870187268
80	1	C080_1	193	0.000828654294000829	29	0	G	51514	Dehalobacterium	0.00572444872571797
80	1	C080_1	194	0.000828654294000829	29	29	S	51515	Dehalobacterium formicoaceticum	0.00572444872571797
80	1	C080_1	195	0.000314317146000314	11	0	G	278993	Thermincola	0.00217134262009992
80	1	C080_1	196	0.000314317146000314	11	0	S	863643	Thermincola potens	0.00217134262009992
80	1	C080_1	198	0.000285742860000286	10	0	G	51196	Syntrophobotulus	0.00197394783645447
80	1	C080_1	199	0.000285742860000286	10	0	S	51197	Syntrophobotulus glycolicus	0.00197394783645447
80	1	C080_1	201	0.000228594288000229	8	1	G	1562	Desulfotomaculum	0.00157915826916358
80	1	C080_1	202	8.57228580000857e-05	3	0	S	1565	Desulfotomaculum nigrificans	0.000592184350936342
80	1	C080_1	204	5.71485720000572e-05	2	0	S	59610	Desulfotomaculum reducens	0.000394789567290895
80	1	C080_1	206	2.85742860000286e-05	1	0	S	1564	Desulfotomaculum ruminis	0.000197394783645447
80	1	C080_1	208	2.85742860000286e-05	1	1	S	1833852	Desulfotomaculum ferrireducens	0.000197394783645447
80	1	C080_1	209	0.0002000200020002	7	0	G	2282740	Desulfallas	0.00138176348551813
80	1	C080_1	210	0.0002000200020002	7	0	S	102134	Desulfallas gibsoniae	0.00138176348551813
80	1	C080_1	212	0.000171445716000171	6	5	G	56112	Dehalobacter	0.00118436870187268
80	1	C080_1	213	2.85742860000286e-05	1	0	S	55583	Dehalobacter restrictus	0.000197394783645447
80	1	C080_1	215	0.000171445716000171	6	4	G	79206	Desulfosporosinus	0.00118436870187268
80	1	C080_1	216	2.85742860000286e-05	1	0	S	1563	Desulfosporosinus orientis	0.000197394783645447
80	1	C080_1	218	2.85742860000286e-05	1	0	S	885581	Desulfosporosinus acidiphilus	0.000197394783645447
80	1	C080_1	220	8.57228580000857e-05	3	0	G	2282742	Desulfofarcimen	0.000592184350936342
80	1	C080_1	221	8.57228580000857e-05	3	0	S	58138	Desulfofarcimen acetoxidans	0.000592184350936342
80	1	C080_1	224	0.00182875430400183	64	3	F	543314	Clostridiales Family XIII. Incertae Sedis	0.0126332661533086
80	1	C080_1	225	0.00105724858200106	37	9	G	86331	Mogibacterium	0.00730360699488155
80	1	C080_1	226	0.000742931436000743	26	26	S	114527	Mogibacterium diversum	0.00513226437478163
80	1	C080_1	227	5.71485720000572e-05	2	2	S	86332	Mogibacterium pumilum	0.000394789567290895
80	1	C080_1	228	0.000685782864000686	24	0	S	143393	Eubacterium sulci	0.00473747480749074
80	1	C080_1	230	5.71485720000572e-05	2	0	F	543347	Clostridiales Family XVI. Incertae Sedis	0.000394789567290895
80	1	C080_1	231	5.71485720000572e-05	2	0	G	178898	Carboxydocella	0.000394789567290895
80	1	C080_1	232	5.71485720000572e-05	2	2	S	178899	Carboxydocella thermautotrophica	0.000394789567290895
80	1	C080_1	233	0.0008000800080008	28	0	F	31984	Heliobacteriaceae	0.00552705394207253
80	1	C080_1	234	0.0008000800080008	28	0	G	2697	Heliobacterium	0.00552705394207253
80	1	C080_1	235	0.0008000800080008	28	0	S	35701	Heliobacterium modesticaldum	0.00552705394207253
80	1	C080_1	237	0.0004000400040004	14	8	F	68298	Syntrophomonadaceae	0.00276352697103626
80	1	C080_1	238	0.000171445716000171	6	0	G	862	Syntrophomonas	0.00118436870187268
80	1	C080_1	239	0.000171445716000171	6	0	S	863	Syntrophomonas wolfei	0.00118436870187268
80	1	C080_1	242	0.000142871430000143	5	0	F	543349	Symbiobacteriaceae	0.000986973918227237
80	1	C080_1	243	0.000142871430000143	5	0	G	2733	Symbiobacterium	0.000986973918227237
80	1	C080_1	244	0.000142871430000143	5	0	S	2734	Symbiobacterium thermophilum	0.000986973918227237
80	1	C080_1	246	0.00154301144400154	54	0	O	68295	Thermoanaerobacterales	0.0106593183168542
80	1	C080_1	247	0.000914377152000914	32	6	F	186814	Thermoanaerobacteraceae	0.00631663307665432
80	1	C080_1	249	0.000342891432000343	12	0	G	44260	Moorella	0.00236873740374537
80	1	C080_1	250	0.000342891432000343	12	12	S	1525	Moorella thermoacetica	0.00236873740374537
80	1	C080_1	251	2.85742860000286e-05	1	0	G	42837	Ammonifex	0.000197394783645447
80	1	C080_1	252	2.85742860000286e-05	1	0	S	42838	Ammonifex degensii	0.000197394783645447
80	1	C080_1	254	0.0002000200020002	7	4	G	1754	Thermoanaerobacter	0.00138176348551813
80	1	C080_1	255	8.57228580000857e-05	3	0	S	106578	Thermoanaerobacter siderophilus	0.000592184350936342
80	1	C080_1	257	5.71485720000572e-05	2	0	G	202949	Thermanaeromonas	0.000394789567290895
80	1	C080_1	258	5.71485720000572e-05	2	0	S	161154	Thermanaeromonas toyohensis	0.000394789567290895
80	1	C080_1	260	5.71485720000572e-05	2	0	G	249529	Caldanaerobacter	0.000394789567290895
80	1	C080_1	261	5.71485720000572e-05	2	0	S	911092	Caldanaerobacter subterraneus	0.000394789567290895
80	1	C080_1	264	2.85742860000286e-05	1	0	G	140458	Thermacetogenium	0.000197394783645447
80	1	C080_1	265	2.85742860000286e-05	1	0	S	85874	Thermacetogenium phaeum	0.000197394783645447
80	1	C080_1	267	2.85742860000286e-05	1	0	G	499228	Tepidanaerobacter	0.000197394783645447
80	1	C080_1	268	2.85742860000286e-05	1	0	S	499229	Tepidanaerobacter acetatoxydans	0.000197394783645447
80	1	C080_1	270	0.000571485720000571	20	0	F	543371	Thermoanaerobacterales Family III. Incertae Sedis	0.00394789567290895
80	1	C080_1	271	0.000285742860000286	10	0	G	291988	Thermosediminibacter	0.00197394783645447
80	1	C080_1	272	0.000285742860000286	10	0	S	291990	Thermosediminibacter oceani	0.00197394783645447
80	1	C080_1	274	0.000142871430000143	5	2	G	28895	Thermoanaerobacterium	0.000986973918227237
80	1	C080_1	275	5.71485720000572e-05	2	0	S	29329	Thermoanaerobacterium xylanolyticum	0.000394789567290895
80	1	C080_1	277	2.85742860000286e-05	1	1	S	1517	Thermoanaerobacterium thermosaccharolyticum	0.000197394783645447
80	1	C080_1	278	0.000142871430000143	5	1	G	44000	Caldicellulosiruptor	0.000986973918227237
80	1	C080_1	279	0.000114297144000114	4	0	S	44001	Caldicellulosiruptor saccharolyticus	0.00078957913458179
80	1	C080_1	281	5.71485720000572e-05	2	0	F	543372	Thermoanaerobacterales Family IV. Incertae Sedis	0.000394789567290895
80	1	C080_1	282	5.71485720000572e-05	2	0	G	252965	Mahella	0.000394789567290895
80	1	C080_1	283	5.71485720000572e-05	2	0	S	252966	Mahella australiensis	0.000394789567290895
80	1	C080_1	285	0.000114297144000114	4	0	O	53433	Halanaerobiales	0.00078957913458179
80	1	C080_1	286	8.57228580000857e-05	3	0	F	972	Halanaerobiaceae	0.000592184350936342
80	1	C080_1	287	5.71485720000572e-05	2	2	G	2330	Halanaerobium	0.000394789567290895
80	1	C080_1	288	2.85742860000286e-05	1	0	G	32636	Halothermothrix	0.000197394783645447
80	1	C080_1	289	2.85742860000286e-05	1	0	S	31909	Halothermothrix orenii	0.000197394783645447
80	1	C080_1	291	2.85742860000286e-05	1	0	F	53434	Halobacteroidaceae	0.000197394783645447
80	1	C080_1	292	2.85742860000286e-05	1	0	G	28186	Acetohalobium	0.000197394783645447
80	1	C080_1	293	2.85742860000286e-05	1	0	S	28187	Acetohalobium arabaticum	0.000197394783645447
80	1	C080_1	295	8.57228580000857e-05	3	0	O	485256	Natranaerobiales	0.000592184350936342
80	1	C080_1	296	8.57228580000857e-05	3	0	F	485255	Natranaerobiaceae	0.000592184350936342
80	1	C080_1	297	8.57228580000857e-05	3	0	G	375928	Natranaerobius	0.000592184350936342
80	1	C080_1	298	8.57228580000857e-05	3	0	S	375929	Natranaerobius thermophilus	0.000592184350936342
80	1	C080_1	300	0.383952680982384	13437	22	C	91061	Bacilli	2.65239370784388
80	1	C080_1	301	0.377637763776378	13216	225	O	186826	Lactobacillales	2.60876946065823
80	1	C080_1	302	0.346606089180347	12130	20	F	1300	Streptococcaceae	2.39439872561928
80	1	C080_1	303	0.342519966282343	11987	684	G	1301	Streptococcus	2.36617127155798
80	1	C080_1	304	0.241795608132242	8462	8326	S	1308	Streptococcus thermophilus	1.67035465920778
80	1	C080_1	317	0.0339462517680339	1188	934	S	1304	Streptococcus salivarius	0.234505002970791
80	1	C080_1	320	0.0174303144600174	610	135	S	1318	Streptococcus parasanguinis	0.120410818023723
80	1	C080_1	323	0.00391467718200391	137	39	S	197614	Streptococcus pasteurianus	0.0270430853594263
80	1	C080_1	325	0.00377180575200377	132	131	S	1311	Streptococcus agalactiae	0.0260561114411991
80	1	C080_1	327	0.00374323146600374	131	131	S	1335	Streptococcus equinus	0.0258587166575536
80	1	C080_1	328	0.00271455717000271	95	57	S	1305	Streptococcus sanguinis	0.0187525044463175
80	1	C080_1	330	0.00188590287600189	66	66	S	1839799	Streptococcus sp. FDAARGOS_192	0.0130280557205995
80	1	C080_1	331	0.00137156572800137	48	26	S	1307	Streptococcus suis	0.00947494961498148
80	1	C080_1	335	0.00128584287000129	45	40	S	1302	Streptococcus gordonii	0.00888276526404513
80	1	C080_1	338	0.00122869429800123	43	43	S	113107	Streptococcus australis	0.00848797569675424
80	1	C080_1	339	0.00122869429800123	43	43	S	1326	Streptococcus acidominimus	0.00848797569675424
80	1	C080_1	340	0.00114297144000114	40	40	S	1759399	Streptococcus sp. A12	0.0078957913458179
80	1	C080_1	341	0.00105724858200106	37	17	S	28037	Streptococcus mitis	0.00730360699488155
80	1	C080_1	343	0.000971525724000971	34	11	S	1303	Streptococcus oralis	0.00671142264394521
80	1	C080_1	346	0.000885802866000886	31	31	S	150055	Streptococcus lutetiensis	0.00611923829300887
80	1	C080_1	347	0.000742931436000743	26	26	S	712633	Streptococcus sp. oral taxon 431	0.00513226437478163
80	1	C080_1	349	0.000257168574000257	9	8	S	1328	Streptococcus anginosus	0.00177655305280903
80	1	C080_1	351	0.000142871430000143	5	4	S	1338	Streptococcus intermedius	0.000986973918227237
80	1	C080_1	353	0.000142871430000143	5	0	S	76860	Streptococcus constellatus	0.000986973918227237
80	1	C080_1	356	0.000485762862000486	17	0	S	1336	Streptococcus equi	0.00335571132197261
80	1	C080_1	358	5.71485720000572e-05	2	0	S	1334	Streptococcus dysgalactiae	0.000394789567290895
80	1	C080_1	363	0.000542911434000543	19	15	S	1309	Streptococcus mutans	0.0037505008892635
80	1	C080_1	366	0.000485762862000486	17	17	S	1156433	Streptococcus sp. I-P16	0.00335571132197261
80	1	C080_1	367	0.000314317146000314	11	11	S	1156431	Streptococcus sp. I-G2	0.00217134262009992
80	1	C080_1	368	0.000285742860000286	10	8	S	1313	Streptococcus pneumoniae	0.00197394783645447
80	1	C080_1	371	0.0002000200020002	7	1	S	45634	Streptococcus cristatus	0.00138176348551813
80	1	C080_1	373	0.000171445716000171	6	5	S	1314	Streptococcus pyogenes	0.00118436870187268
80	1	C080_1	376	0.000142871430000143	5	5	S	1346	Streptococcus iniae	0.000986973918227237
80	1	C080_1	377	0.000114297144000114	4	4	S	400065	Streptococcus merionis	0.00078957913458179
80	1	C080_1	378	0.000114297144000114	4	0	S	257758	Streptococcus pseudopneumoniae	0.00078957913458179
80	1	C080_1	380	8.57228580000857e-05	3	3	S	1902136	Streptococcus sp. NPS 308	0.000592184350936342
80	1	C080_1	381	8.57228580000857e-05	3	1	S	102684	Streptococcus infantarius	0.000592184350936342
80	1	C080_1	384	5.71485720000572e-05	2	2	S	712624	Streptococcus sp. oral taxon 064	0.000394789567290895
80	1	C080_1	385	2.85742860000286e-05	1	0	S	315405	Streptococcus gallolyticus	0.000197394783645447
80	1	C080_1	387	2.85742860000286e-05	1	1	S	82348	Streptococcus pluranimalium	0.000197394783645447
80	1	C080_1	388	2.85742860000286e-05	1	1	S	1811193	Streptococcus pantholopis	0.000197394783645447
80	1	C080_1	389	2.85742860000286e-05	1	1	S	1814128	Streptococcus halotolerans	0.000197394783645447
80	1	C080_1	390	0.00351463717800351	123	2	G	1357	Lactococcus	0.02427955838839
80	1	C080_1	391	0.0032003200320032	112	12	S	1358	Lactococcus lactis	0.0221082157682901
80	1	C080_1	396	0.000171445716000171	6	2	S	1364	Lactococcus piscium	0.00118436870187268
80	1	C080_1	398	5.71485720000572e-05	2	2	S	1366	Lactococcus raffinolactis	0.000394789567290895
80	1	C080_1	399	2.85742860000286e-05	1	1	S	1363	Lactococcus garvieae	0.000197394783645447
80	1	C080_1	400	0.0166588087380167	583	0	F	81852	Enterococcaceae	0.115081158865296
80	1	C080_1	401	0.0165730858800166	580	5	G	1350	Enterococcus	0.114488974514359
80	1	C080_1	402	0.0141728458560142	496	460	S	1352	Enterococcus faecium	0.0979078126881419
80	1	C080_1	407	0.00137156572800137	48	35	S	1351	Enterococcus faecalis	0.00947494961498148
80	1	C080_1	412	0.000828654294000829	29	29	S	44008	Enterococcus cecorum	0.00572444872571797
80	1	C080_1	413	2.85742860000286e-05	1	1	S	53345	Enterococcus durans	0.000197394783645447
80	1	C080_1	414	2.85742860000286e-05	1	1	S	160453	Enterococcus gilvus	0.000197394783645447
80	1	C080_1	415	5.71485720000572e-05	2	2	G	2737	Vagococcus	0.000394789567290895
80	1	C080_1	416	2.85742860000286e-05	1	0	G	51668	Tetragenococcus	0.000197394783645447
80	1	C080_1	417	2.85742860000286e-05	1	1	S	51669	Tetragenococcus halophilus	0.000197394783645447
80	1	C080_1	418	0.00742931436000743	260	3	F	33958	Lactobacillaceae	0.0513226437478163
80	1	C080_1	419	0.00725786864400726	254	19	G	1578	Lactobacillus	0.0501382750459436
80	1	C080_1	420	0.00205734859200206	72	71	S	1599	Lactobacillus sakei	0.0142124244224722
80	1	C080_1	423	0.00134299144200134	47	0	S	1623	Lactobacillus ruminis	0.00927755483133603
80	1	C080_1	425	0.000828654294000829	29	8	S	1610	Lactobacillus coryniformis	0.00572444872571797
80	1	C080_1	430	0.000542911434000543	19	4	S	1584	Lactobacillus delbrueckii	0.0037505008892635
80	1	C080_1	435	0.000371465718000371	13	10	S	1624	Lactobacillus salivarius	0.00256613218739082
80	1	C080_1	438	0.000257168574000257	9	9	S	1601	Lactobacillus agilis	0.00177655305280903
80	1	C080_1	439	0.0002000200020002	7	7	S	1847728	Lactobacillus allii	0.00138176348551813
80	1	C080_1	440	0.000142871430000143	5	5	S	1579	Lactobacillus acidophilus	0.000986973918227237
80	1	C080_1	441	0.000114297144000114	4	0	S	267818	Lactobacillus kefiranofaciens	0.00078957913458179
80	1	C080_1	443	0.000114297144000114	4	4	S	1590	Lactobacillus plantarum	0.00078957913458179
80	1	C080_1	444	8.57228580000857e-05	3	3	S	1622	Lactobacillus murinus	0.000592184350936342
80	1	C080_1	445	8.57228580000857e-05	3	3	S	60520	Lactobacillus paraplantarum	0.000592184350936342
80	1	C080_1	446	8.57228580000857e-05	3	0	S	1603	Lactobacillus amylophilus	0.000592184350936342
80	1	C080_1	448	5.71485720000572e-05	2	2	S	303541	Lactobacillus apis	0.000394789567290895
80	1	C080_1	449	5.71485720000572e-05	2	0	S	97478	Lactobacillus mucosae	0.000394789567290895
80	1	C080_1	451	5.71485720000572e-05	2	2	S	1587	Lactobacillus helveticus	0.000394789567290895
80	1	C080_1	452	5.71485720000572e-05	2	2	S	53444	Lactobacillus lindneri	0.000394789567290895
80	1	C080_1	453	5.71485720000572e-05	2	1	S	1596	Lactobacillus gasseri	0.000394789567290895
80	1	C080_1	456	5.71485720000572e-05	2	2	S	28038	Lactobacillus curvatus	0.000394789567290895
80	1	C080_1	457	2.85742860000286e-05	1	1	S	1007676	Lactobacillus ginsenosidimutans	0.000197394783645447
80	1	C080_1	458	2.85742860000286e-05	1	1	S	267363	Lactobacillus zymae	0.000197394783645447
80	1	C080_1	459	2.85742860000286e-05	1	1	S	1598	Lactobacillus reuteri	0.000197394783645447
80	1	C080_1	460	8.57228580000857e-05	3	0	G	1253	Pediococcus	0.000592184350936342
80	1	C080_1	461	2.85742860000286e-05	1	1	S	1255	Pediococcus pentosaceus	0.000197394783645447
80	1	C080_1	462	2.85742860000286e-05	1	1	S	51663	Pediococcus damnosus	0.000197394783645447
80	1	C080_1	463	2.85742860000286e-05	1	1	S	114090	Pediococcus inopinatus	0.000197394783645447
80	1	C080_1	464	0.000371465718000371	13	0	F	81850	Leuconostocaceae	0.00256613218739082
80	1	C080_1	465	0.000228594288000229	8	0	G	1243	Leuconostoc	0.00157915826916358
80	1	C080_1	466	0.000114297144000114	4	3	S	1245	Leuconostoc mesenteroides	0.00078957913458179
80	1	C080_1	468	8.57228580000857e-05	3	0	S	1244	Leuconostoc gelidum	0.000592184350936342
80	1	C080_1	470	2.85742860000286e-05	1	0	S	1252	Leuconostoc carnosum	0.000197394783645447
80	1	C080_1	472	0.000142871430000143	5	0	G	46255	Weissella	0.000986973918227237
80	1	C080_1	473	8.57228580000857e-05	3	3	S	759620	Weissella ceti	0.000592184350936342
80	1	C080_1	474	2.85742860000286e-05	1	1	S	137591	Weissella cibaria	0.000197394783645447
80	1	C080_1	475	2.85742860000286e-05	1	1	S	165096	Weissella koreensis	0.000197394783645447
80	1	C080_1	476	8.57228580000857e-05	3	0	F	186828	Carnobacteriaceae	0.000592184350936342
80	1	C080_1	477	5.71485720000572e-05	2	0	G	2747	Carnobacterium	0.000394789567290895
80	1	C080_1	478	2.85742860000286e-05	1	1	S	2748	Carnobacterium divergens	0.000197394783645447
80	1	C080_1	479	2.85742860000286e-05	1	0	S	147709	Carnobacterium inhibens	0.000197394783645447
80	1	C080_1	481	2.85742860000286e-05	1	0	G	191769	Marinilactibacillus	0.000197394783645447
80	1	C080_1	482	2.85742860000286e-05	1	1	S	1911586	Marinilactibacillus sp. 15R	0.000197394783645447
80	1	C080_1	483	5.71485720000572e-05	2	0	F	186827	Aerococcaceae	0.000394789567290895
80	1	C080_1	484	5.71485720000572e-05	2	0	G	1375	Aerococcus	0.000394789567290895
80	1	C080_1	485	2.85742860000286e-05	1	1	S	1376	Aerococcus urinae	0.000197394783645447
80	1	C080_1	486	2.85742860000286e-05	1	1	S	119206	Aerococcus sanguinicola	0.000197394783645447
80	1	C080_1	487	0.00568628291400569	199	17	O	1385	Bacillales	0.039281561945444
80	1	C080_1	488	0.0024002400240024	84	6	F	186817	Bacillaceae	0.0165811618262176
80	1	C080_1	489	0.00168588287400169	59	4	G	1386	Bacillus	0.0116462922350814
80	1	C080_1	491	0.000714357150000714	25	2	S	1396	Bacillus cereus	0.00493486959113618
80	1	C080_1	499	0.000114297144000114	4	2	S	1428	Bacillus thuringiensis	0.00078957913458179
80	1	C080_1	501	8.57228580000857e-05	3	3	S	1392	Bacillus anthracis	0.000592184350936342
80	1	C080_1	502	5.71485720000572e-05	2	2	S	580165	Bacillus cytotoxicus	0.000394789567290895
80	1	C080_1	503	2.85742860000286e-05	1	1	S	1890302	Bacillus wiedmannii	0.000197394783645447
80	1	C080_1	506	8.57228580000857e-05	3	3	S	492670	Bacillus velezensis	0.000592184350936342
80	1	C080_1	507	5.71485720000572e-05	2	1	S	1390	Bacillus amyloliquefaciens	0.000394789567290895
80	1	C080_1	509	8.57228580000857e-05	3	3	S	1479	Bacillus smithii	0.000592184350936342
80	1	C080_1	510	5.71485720000572e-05	2	2	S	199441	Bacillus krulwichiae	0.000394789567290895
80	1	C080_1	511	5.71485720000572e-05	2	0	S	324767	Bacillus infantis	0.000394789567290895
80	1	C080_1	513	5.71485720000572e-05	2	2	S	1398	Bacillus coagulans	0.000394789567290895
80	1	C080_1	514	2.85742860000286e-05	1	1	S	33932	Bacillus cohnii	0.000197394783645447
80	1	C080_1	515	2.85742860000286e-05	1	1	S	2011012	Bacillus sp. FJAT-45348	0.000197394783645447
80	1	C080_1	516	2.85742860000286e-05	1	1	S	1408	Bacillus pumilus	0.000197394783645447
80	1	C080_1	517	2.85742860000286e-05	1	1	S	129985	Bacillus jeotgali	0.000197394783645447
80	1	C080_1	518	0.000371465718000371	13	0	G	129337	Geobacillus	0.00256613218739082
80	1	C080_1	520	0.000171445716000171	6	6	S	33938	Geobacillus thermocatenulatus	0.00118436870187268
80	1	C080_1	521	0.000114297144000114	4	4	S	1921421	Geobacillus genomosp. 3	0.00078957913458179
80	1	C080_1	522	8.57228580000857e-05	3	3	S	471223	Geobacillus sp. WCH70	0.000592184350936342
80	1	C080_1	523	5.71485720000572e-05	2	0	G	351195	Salimicrobium	0.000394789567290895
80	1	C080_1	524	5.71485720000572e-05	2	2	S	1230341	Salimicrobium jeotgali	0.000394789567290895
80	1	C080_1	525	2.85742860000286e-05	1	0	G	175304	Lentibacillus	0.000197394783645447
80	1	C080_1	526	2.85742860000286e-05	1	1	S	1472767	Lentibacillus amyloliquefaciens	0.000197394783645447
80	1	C080_1	527	2.85742860000286e-05	1	0	G	182709	Oceanobacillus	0.000197394783645447
80	1	C080_1	528	2.85742860000286e-05	1	0	S	746691	Oceanobacillus kimchii	0.000197394783645447
80	1	C080_1	530	2.85742860000286e-05	1	1	G	400634	Lysinibacillus	0.000197394783645447
80	1	C080_1	531	2.85742860000286e-05	1	0	G	1329200	Fictibacillus	0.000197394783645447
80	1	C080_1	532	2.85742860000286e-05	1	1	S	255247	Fictibacillus arsenicus	0.000197394783645447
80	1	C080_1	533	0.00117154572600117	41	3	F	186822	Paenibacillaceae	0.00809318612946334
80	1	C080_1	534	0.0008000800080008	28	5	G	44249	Paenibacillus	0.00552705394207253
80	1	C080_1	535	0.000114297144000114	4	4	S	1536772	Paenibacillus sp. FSL R7-0273	0.00078957913458179
80	1	C080_1	536	0.000114297144000114	4	4	S	162209	Paenibacillus naphthalenovorans	0.00078957913458179
80	1	C080_1	537	8.57228580000857e-05	3	3	S	1695218	Paenibacillus sp. 32O-W	0.000592184350936342
80	1	C080_1	538	5.71485720000572e-05	2	2	S	1464	Paenibacillus larvae	0.000394789567290895
80	1	C080_1	539	5.71485720000572e-05	2	2	S	2023772	Paenibacillus sp. RUD330	0.000394789567290895
80	1	C080_1	540	5.71485720000572e-05	2	0	S	61624	Paenibacillus mucilaginosus	0.000394789567290895
80	1	C080_1	543	5.71485720000572e-05	2	2	S	1536769	Paenibacillus sp. FSL P4-0081	0.000394789567290895
80	1	C080_1	544	5.71485720000572e-05	2	0	S	1406	Paenibacillus polymyxa	0.000394789567290895
80	1	C080_1	546	2.85742860000286e-05	1	1	S	1178515	Paenibacillus swuensis	0.000197394783645447
80	1	C080_1	547	2.85742860000286e-05	1	1	S	1619311	Paenibacillus physcomitrellae	0.000197394783645447
80	1	C080_1	549	0.000257168574000257	9	0	G	55079	Aneurinibacillus	0.00177655305280903
80	1	C080_1	550	0.000257168574000257	9	9	S	1500254	Aneurinibacillus soli	0.00177655305280903
80	1	C080_1	551	2.85742860000286e-05	1	0	G	76632	Thermobacillus	0.000197394783645447
80	1	C080_1	552	2.85742860000286e-05	1	0	S	377615	Thermobacillus composti	0.000197394783645447
80	1	C080_1	554	0.00102867429600103	36	1	F	90964	Staphylococcaceae	0.00710621221123611
80	1	C080_1	555	0.000942951438000943	33	6	G	1279	Staphylococcus	0.00651402786029976
80	1	C080_1	556	0.000285742860000286	10	8	S	1280	Staphylococcus aureus	0.00197394783645447
80	1	C080_1	558	0.0002000200020002	7	7	S	29385	Staphylococcus saprophyticus	0.00138176348551813
80	1	C080_1	559	0.000114297144000114	4	4	S	283734	Staphylococcus pseudintermedius	0.00078957913458179
80	1	C080_1	560	5.71485720000572e-05	2	2	S	45972	Staphylococcus pasteuri	0.000394789567290895
80	1	C080_1	561	2.85742860000286e-05	1	1	S	308354	Staphylococcus simiae	0.000197394783645447
80	1	C080_1	562	2.85742860000286e-05	1	1	S	1296	Staphylococcus sciuri	0.000197394783645447
80	1	C080_1	563	2.85742860000286e-05	1	1	S	29384	Staphylococcus kloosii	0.000197394783645447
80	1	C080_1	564	2.85742860000286e-05	1	1	S	29388	Staphylococcus capitis	0.000197394783645447
80	1	C080_1	565	2.85742860000286e-05	1	1	G	69965	Macrococcus	0.000197394783645447
80	1	C080_1	566	2.85742860000286e-05	1	0	G	227979	Jeotgalicoccus	0.000197394783645447
80	1	C080_1	567	2.85742860000286e-05	1	1	S	1461582	Jeotgalicoccus saudimassiliensis	0.000197394783645447
80	1	C080_1	568	0.000228594288000229	8	0	F	186823	Alicyclobacillaceae	0.00157915826916358
80	1	C080_1	569	0.000228594288000229	8	7	G	432330	Tumebacillus	0.00157915826916358
80	1	C080_1	570	2.85742860000286e-05	1	1	S	1214604	Tumebacillus algifaecis	0.000197394783645447
80	1	C080_1	573	0.000142871430000143	5	3	G	1378	Gemella	0.000986973918227237
80	1	C080_1	574	2.85742860000286e-05	1	1	S	29391	Gemella morbillorum	0.000197394783645447
80	1	C080_1	575	2.85742860000286e-05	1	1	S	1785995	Gemella sp. oral taxon 928	0.000197394783645447
80	1	C080_1	577	2.85742860000286e-05	1	1	G	33986	Exiguobacterium	0.000197394783645447
80	1	C080_1	578	0.000114297144000114	4	0	F	186818	Planococcaceae	0.00078957913458179
80	1	C080_1	579	2.85742860000286e-05	1	0	G	1372	Planococcus	0.000197394783645447
80	1	C080_1	580	2.85742860000286e-05	1	0	S	161360	Planococcus antarcticus	0.000197394783645447
80	1	C080_1	582	2.85742860000286e-05	1	0	G	1569	Sporosarcina	0.000197394783645447
80	1	C080_1	583	2.85742860000286e-05	1	1	S	1571	Sporosarcina ureae	0.000197394783645447
80	1	C080_1	584	2.85742860000286e-05	1	0	G	157226	Jeotgalibacillus	0.000197394783645447
80	1	C080_1	585	2.85742860000286e-05	1	1	S	1508404	Jeotgalibacillus malaysiensis	0.000197394783645447
80	1	C080_1	586	2.85742860000286e-05	1	0	G	648802	Rummeliibacillus	0.000197394783645447
80	1	C080_1	587	2.85742860000286e-05	1	1	S	241244	Rummeliibacillus stabekisii	0.000197394783645447
80	1	C080_1	588	5.71485720000572e-05	2	0	F	186824	Thermoactinomycetaceae	0.000394789567290895
80	1	C080_1	589	2.85742860000286e-05	1	0	G	292635	Laceyella	0.000197394783645447
80	1	C080_1	590	2.85742860000286e-05	1	1	S	2071623	Laceyella sp. FBKL4.010	0.000197394783645447
80	1	C080_1	591	2.85742860000286e-05	1	0	G	1677050	Novibacillus	0.000197394783645447
80	1	C080_1	592	2.85742860000286e-05	1	1	S	1471761	Novibacillus thermophilus	0.000197394783645447
80	1	C080_1	593	2.85742860000286e-05	1	0	F	186821	Sporolactobacillaceae	0.000197394783645447
80	1	C080_1	595	2.85742860000286e-05	1	0	S	85683	Bacillus selenitireducens	0.000197394783645447
80	1	C080_1	597	0.159215921592159	5572	0	C	526524	Erysipelotrichia	1.09988373447243
80	1	C080_1	598	0.159215921592159	5572	0	O	526525	Erysipelotrichales	1.09988373447243
80	1	C080_1	599	0.159215921592159	5572	223	F	128827	Erysipelotrichaceae	1.09988373447243
80	1	C080_1	600	0.145643135742146	5097	0	G	1573534	Faecalitalea	1.00612121224085
80	1	C080_1	601	0.145643135742146	5097	0	S	39483	Faecalitalea cylindroides	1.00612121224085
80	1	C080_1	603	0.00551483719800551	193	0	G	191303	Turicibacter	0.0380971932435713
80	1	C080_1	604	0.00551483719800551	193	193	S	1712675	Turicibacter sp. H121	0.0380971932435713
80	1	C080_1	605	0.00117154572600117	41	0	G	1729679	Faecalibaculum	0.00809318612946334
80	1	C080_1	606	0.00117154572600117	41	41	S	1702221	Faecalibaculum rodentium	0.00809318612946334
80	1	C080_1	607	0.000485762862000486	17	5	G	1647	Erysipelothrix	0.00335571132197261
80	1	C080_1	608	0.000285742860000286	10	10	S	1648	Erysipelothrix rhusiopathiae	0.00197394783645447
80	1	C080_1	609	5.71485720000572e-05	2	2	S	1514105	Erysipelothrix larvae	0.000394789567290895
80	1	C080_1	610	2.85742860000286e-05	1	0	G	1505663	Erysipelatoclostridium	0.000197394783645447
80	1	C080_1	611	2.85742860000286e-05	1	1	S	1522	Clostridium innocuum	0.000197394783645447
80	1	C080_1	612	0.0474333147600474	1660	18	C	909932	Negativicutes	0.327675340851443
80	1	C080_1	613	0.046033174746046	1611	0	O	1843489	Veillonellales	0.318002996452816
80	1	C080_1	614	0.046033174746046	1611	15	F	31977	Veillonellaceae	0.318002996452816
80	1	C080_1	615	0.0258311545440258	904	13	G	29465	Veillonella	0.178444884415484
80	1	C080_1	616	0.025002500250025	875	875	S	29466	Veillonella parvula	0.172720435689766
80	1	C080_1	617	0.000457188576000457	16	16	S	248315	Veillonella rodentium	0.00315831653832716
80	1	C080_1	618	0.0153158172960153	536	77	G	39948	Dialister	0.10580360403396
80	1	C080_1	619	0.00805794865200806	282	282	S	2161821	Dialister sp. Marseille-P5638	0.0556653289880162
80	1	C080_1	620	0.00505764862200506	177	177	S	39950	Dialister pneumosintes	0.0349388767052442
80	1	C080_1	621	0.00405754861200406	142	10	G	906	Megasphaera	0.0280300592776535
80	1	C080_1	622	0.0034003400340034	119	119	S	2144175	Megasphaera sp. AJH120	0.0234899792538082
80	1	C080_1	623	0.000285742860000286	10	7	S	907	Megasphaera elsdenii	0.00197394783645447
80	1	C080_1	625	8.57228580000857e-05	3	3	S	1675036	Megasphaera hexanoica	0.000592184350936342
80	1	C080_1	626	0.0004000400040004	14	0	G	909928	Negativicoccus	0.00276352697103626
80	1	C080_1	627	0.0004000400040004	14	14	S	1702287	Negativicoccus massiliensis	0.00276352697103626
80	1	C080_1	628	0.000542911434000543	19	2	O	909929	Selenomonadales	0.0037505008892635
80	1	C080_1	629	0.000371465718000371	13	0	F	1843491	Selenomonadaceae	0.00256613218739082
80	1	C080_1	630	0.000314317146000314	11	5	G	970	Selenomonas	0.00217134262009992
80	1	C080_1	631	8.57228580000857e-05	3	0	S	971	Selenomonas ruminantium	0.000592184350936342
80	1	C080_1	634	5.71485720000572e-05	2	0	S	69823	Selenomonas sputigena	0.000394789567290895
80	1	C080_1	636	2.85742860000286e-05	1	1	S	712528	Selenomonas sp. oral taxon 126	0.000197394783645447
80	1	C080_1	637	5.71485720000572e-05	2	0	G	158846	Megamonas	0.000394789567290895
80	1	C080_1	638	5.71485720000572e-05	2	2	S	158847	Megamonas hypermegale	0.000394789567290895
80	1	C080_1	639	0.000114297144000114	4	0	F	1843490	Sporomusaceae	0.00078957913458179
80	1	C080_1	640	0.000114297144000114	4	0	G	365348	Pelosinus	0.00078957913458179
80	1	C080_1	641	0.000114297144000114	4	4	S	484770	Pelosinus sp. UFO1	0.00078957913458179
80	1	C080_1	642	0.000342891432000343	12	0	O	1843488	Acidaminococcales	0.00236873740374537
80	1	C080_1	643	0.000342891432000343	12	0	F	909930	Acidaminococcaceae	0.00236873740374537
80	1	C080_1	644	0.000342891432000343	12	6	G	904	Acidaminococcus	0.00236873740374537
80	1	C080_1	645	8.57228580000857e-05	3	0	S	905	Acidaminococcus fermentans	0.000592184350936342
80	1	C080_1	647	8.57228580000857e-05	3	0	S	187327	Acidaminococcus intestini	0.000592184350936342
80	1	C080_1	649	0.00848656294200849	297	2	C	1737404	Tissierellia	0.0586262507426979
80	1	C080_1	650	0.00837226579800837	293	2	O	1737405	Tissierellales	0.0578366716081161
80	1	C080_1	651	0.00825796865400826	289	0	F	1570339	Peptoniphilaceae	0.0570470924735343
80	1	C080_1	652	0.00642921435000643	225	0	G	1161127	Murdochiella	0.0444138263202257
80	1	C080_1	653	0.00642921435000643	225	225	S	1852373	Murdochiella vaginalis	0.0444138263202257
80	1	C080_1	654	0.00114297144000114	40	0	G	162289	Peptoniphilus	0.0078957913458179
80	1	C080_1	655	0.00114297144000114	40	40	S	1912856	Peptoniphilus sp. ING2-D1G	0.0078957913458179
80	1	C080_1	656	0.000428614290000429	15	0	G	150022	Finegoldia	0.00296092175468171
80	1	C080_1	657	0.000428614290000429	15	2	S	1260	Finegoldia magna	0.00296092175468171
80	1	C080_1	660	0.000142871430000143	5	0	G	165779	Anaerococcus	0.000986973918227237
80	1	C080_1	661	8.57228580000857e-05	3	3	S	1870984	Anaerococcus mediterraneensis	0.000592184350936342
80	1	C080_1	662	5.71485720000572e-05	2	0	S	33034	Anaerococcus prevotii	0.000394789567290895
80	1	C080_1	664	0.000114297144000114	4	0	G	543311	Parvimonas	0.00078957913458179
80	1	C080_1	665	0.000114297144000114	4	4	S	33033	Parvimonas micra	0.00078957913458179
80	1	C080_1	666	5.71485720000572e-05	2	0	F	2042895	Gottschalkiaceae	0.000394789567290895
80	1	C080_1	667	5.71485720000572e-05	2	0	G	1505664	Gottschalkia	0.000394789567290895
80	1	C080_1	668	5.71485720000572e-05	2	0	S	1556	Gottschalkia acidurici	0.000394789567290895
80	1	C080_1	671	5.71485720000572e-05	2	0	G	1582879	Ezakiella	0.000394789567290895
80	1	C080_1	672	5.71485720000572e-05	2	2	S	1852374	Ezakiella massiliensis	0.000394789567290895
80	1	C080_1	675	5.71485720000572e-05	2	2	S	243899	endosymbiont 'TC1' of Trimyema compressum	0.000394789567290895
80	1	C080_1	676	2.85742860000286e-05	1	0	G	1930845	Ndongobacter	0.000197394783645447
80	1	C080_1	677	2.85742860000286e-05	1	1	S	1871025	Ndongobacter massiliensis	0.000197394783645447
80	1	C080_1	678	2.85742860000286e-05	1	0	C	1676648	Limnochordia	0.000197394783645447
80	1	C080_1	679	2.85742860000286e-05	1	0	O	1676649	Limnochordales	0.000197394783645447
80	1	C080_1	680	2.85742860000286e-05	1	0	F	1676650	Limnochordaceae	0.000197394783645447
80	1	C080_1	681	2.85742860000286e-05	1	0	G	1676651	Limnochorda	0.000197394783645447
80	1	C080_1	682	2.85742860000286e-05	1	1	S	1555112	Limnochorda pilosa	0.000197394783645447
80	1	C080_1	683	2.10538196676811	73681	57	P	201174	Actinobacteria	14.5442450537802
80	1	C080_1	684	1.57355735573557	55069	83	C	1760	Actinobacteria	10.8703333405711
80	1	C080_1	685	1.55312674124555	54354	0	O	85004	Bifidobacteriales	10.7291960702646
80	1	C080_1	686	1.55312674124555	54354	2	F	31953	Bifidobacteriaceae	10.7291960702646
80	1	C080_1	687	1.55289814695755	54346	1776	G	1678	Bifidobacterium	10.7276169119955
80	1	C080_1	688	1.1984341291272	41941	38585	S	1680	Bifidobacterium adolescentis	8.27893462087371
80	1	C080_1	690	0.183818381838184	6433	5381	S	216816	Bifidobacterium longum	1.26984064319116
80	1	C080_1	703	0.0338319546240338	1184	1171	S	28025	Bifidobacterium animalis	0.23371542383621
80	1	C080_1	709	0.0252025202520252	882	0	S	1686	Bifidobacterium catenulatum	0.174102199175285
80	1	C080_1	711	0.0175160373180175	613	499	S	1685	Bifidobacterium breve	0.121003002374659
80	1	C080_1	716	0.0102010201020102	357	23	S	630129	Bifidobacterium kashiwanohense	0.0704699377614247
80	1	C080_1	719	0.01002957438601	351	165	S	1683	Bifidobacterium angulatum	0.069285569059552
80	1	C080_1	721	0.00917234580600917	321	119	S	1681	Bifidobacterium bifidum	0.0633637255501886
80	1	C080_1	725	0.00805794865200806	282	281	S	1689	Bifidobacterium dentium	0.0556653289880162
80	1	C080_1	727	0.00537196576800537	188	0	S	28026	Bifidobacterium pseudocatenulatum	0.0371102193253441
80	1	C080_1	729	0.000228594288000229	8	8	S	35760	Bifidobacterium choerinum	0.00157915826916358
80	1	C080_1	730	0.000142871430000143	5	0	S	158787	Bifidobacterium scardovii	0.000986973918227237
80	1	C080_1	732	5.71485720000572e-05	2	0	S	33905	Bifidobacterium thermophilum	0.000394789567290895
80	1	C080_1	734	2.85742860000286e-05	1	0	S	638619	Bifidobacterium actinocoloniiforme	0.000197394783645447
80	1	C080_1	736	2.85742860000286e-05	1	0	S	1694	Bifidobacterium pseudolongum	0.000197394783645447
80	1	C080_1	739	2.85742860000286e-05	1	1	S	1684	Bifidobacterium asteroides	0.000197394783645447
80	1	C080_1	740	0.000171445716000171	6	0	G	196082	Parascardovia	0.00118436870187268
80	1	C080_1	741	0.000171445716000171	6	0	S	78258	Parascardovia denticolens	0.00118436870187268
80	1	C080_1	743	0.00551483719800551	193	1	O	85006	Micrococcales	0.0380971932435713
80	1	C080_1	744	0.00437186575800437	153	4	F	1268	Micrococcaceae	0.0302014018977535
80	1	C080_1	745	0.00391467718200391	137	0	G	32207	Rothia	0.0270430853594263
80	1	C080_1	746	0.00374323146600374	131	91	S	43675	Rothia mucilaginosa	0.0258587166575536
80	1	C080_1	748	0.000171445716000171	6	0	S	2047	Rothia dentocariosa	0.00118436870187268
80	1	C080_1	750	0.0002000200020002	7	1	G	1663	Arthrobacter	0.00138176348551813
80	1	C080_1	751	5.71485720000572e-05	2	2	S	37928	Arthrobacter crystallopoietes	0.000394789567290895
80	1	C080_1	752	5.71485720000572e-05	2	2	S	1704044	Arthrobacter sp. ERGS1:01	0.000394789567290895
80	1	C080_1	753	2.85742860000286e-05	1	1	S	1618207	Arthrobacter sp. IHBB 11108	0.000197394783645447
80	1	C080_1	754	2.85742860000286e-05	1	1	S	2211210	Arthrobacter sp. DCT5	0.000197394783645447
80	1	C080_1	755	8.57228580000857e-05	3	2	G	57493	Kocuria	0.000592184350936342
80	1	C080_1	756	2.85742860000286e-05	1	1	S	446860	Kocuria flava	0.000197394783645447
80	1	C080_1	757	5.71485720000572e-05	2	0	G	1742993	Pseudarthrobacter	0.000394789567290895
80	1	C080_1	758	5.71485720000572e-05	2	0	S	85085	Pseudarthrobacter chlorophenolicus	0.000394789567290895
80	1	C080_1	760	0.000628634292000629	22	7	F	85023	Microbacteriaceae	0.00434268524019984
80	1	C080_1	761	0.000257168574000257	9	2	G	33882	Microbacterium	0.00177655305280903
80	1	C080_1	762	5.71485720000572e-05	2	2	S	36805	Microbacterium aurum	0.000394789567290895
80	1	C080_1	763	2.85742860000286e-05	1	1	S	912630	Microbacterium sp. LKL04	0.000197394783645447
80	1	C080_1	764	2.85742860000286e-05	1	1	S	1906742	Microbacterium sp. BH-3-3-3	0.000197394783645447
80	1	C080_1	765	2.85742860000286e-05	1	1	S	370764	Microbacterium pygmaeum	0.000197394783645447
80	1	C080_1	766	2.85742860000286e-05	1	1	S	162426	Microbacterium hominis	0.000197394783645447
80	1	C080_1	767	2.85742860000286e-05	1	1	S	104336	Microbacterium foliorum	0.000197394783645447
80	1	C080_1	768	8.57228580000857e-05	3	0	G	110932	Leifsonia	0.000592184350936342
80	1	C080_1	769	8.57228580000857e-05	3	1	S	1575	Leifsonia xyli	0.000592184350936342
80	1	C080_1	772	2.85742860000286e-05	1	0	G	1705353	Aurantimicrobium	0.000197394783645447
80	1	C080_1	773	2.85742860000286e-05	1	1	S	1987356	Aurantimicrobium sp. MWH-Mo1	0.000197394783645447
80	1	C080_1	774	2.85742860000286e-05	1	0	G	33886	Rathayibacter	0.000197394783645447
80	1	C080_1	775	2.85742860000286e-05	1	1	S	33888	Rathayibacter tritici	0.000197394783645447
80	1	C080_1	776	2.85742860000286e-05	1	1	G	1573	Clavibacter	0.000197394783645447
80	1	C080_1	777	0.000142871430000143	5	0	F	85021	Intrasporangiaceae	0.000986973918227237
80	1	C080_1	778	8.57228580000857e-05	3	0	G	53357	Intrasporangium	0.000592184350936342
80	1	C080_1	779	8.57228580000857e-05	3	3	S	53358	Intrasporangium calvum	0.000592184350936342
80	1	C080_1	780	2.85742860000286e-05	1	0	G	53457	Janibacter	0.000197394783645447
80	1	C080_1	781	2.85742860000286e-05	1	1	S	857417	Janibacter indicus	0.000197394783645447
80	1	C080_1	782	2.85742860000286e-05	1	0	G	265976	Serinicoccus	0.000197394783645447
80	1	C080_1	783	2.85742860000286e-05	1	1	S	1758689	Serinicoccus sp. JLT9	0.000197394783645447
80	1	C080_1	784	8.57228580000857e-05	3	0	F	85016	Cellulomonadaceae	0.000592184350936342
80	1	C080_1	785	8.57228580000857e-05	3	0	G	1707	Cellulomonas	0.000592184350936342
80	1	C080_1	786	5.71485720000572e-05	2	2	S	2003551	Cellulomonas sp. PSBB021	0.000394789567290895
80	1	C080_1	787	2.85742860000286e-05	1	0	S	11	Cellulomonas gilvus	0.000197394783645447
80	1	C080_1	789	8.57228580000857e-05	3	0	F	85019	Brevibacteriaceae	0.000592184350936342
80	1	C080_1	790	8.57228580000857e-05	3	0	G	1696	Brevibacterium	0.000592184350936342
80	1	C080_1	791	5.71485720000572e-05	2	2	S	629680	Brevibacterium sandarakinum	0.000394789567290895
80	1	C080_1	792	2.85742860000286e-05	1	1	S	1703	Brevibacterium linens	0.000197394783645447
80	1	C080_1	793	5.71485720000572e-05	2	0	F	85017	Promicromonosporaceae	0.000394789567290895
80	1	C080_1	794	2.85742860000286e-05	1	0	G	157920	Cellulosimicrobium	0.000197394783645447
80	1	C080_1	795	2.85742860000286e-05	1	1	S	1710	Cellulosimicrobium cellulans	0.000197394783645447
80	1	C080_1	796	2.85742860000286e-05	1	0	G	254250	Isoptericola	0.000197394783645447
80	1	C080_1	797	2.85742860000286e-05	1	0	S	372663	Isoptericola dokdonensis	0.000197394783645447
80	1	C080_1	799	5.71485720000572e-05	2	0	F	85020	Dermabacteraceae	0.000394789567290895
80	1	C080_1	800	2.85742860000286e-05	1	0	G	36739	Dermabacter	0.000197394783645447
80	1	C080_1	801	2.85742860000286e-05	1	1	S	1630135	Dermabacter vaginalis	0.000197394783645447
80	1	C080_1	802	2.85742860000286e-05	1	0	G	43668	Brachybacterium	0.000197394783645447
80	1	C080_1	803	2.85742860000286e-05	1	1	S	2017485	Brachybacterium sp. VR2415	0.000197394783645447
80	1	C080_1	804	5.71485720000572e-05	2	0	F	145357	Dermacoccaceae	0.000394789567290895
80	1	C080_1	805	5.71485720000572e-05	2	0	G	57499	Kytococcus	0.000394789567290895
80	1	C080_1	806	5.71485720000572e-05	2	0	S	1276	Kytococcus sedentarius	0.000394789567290895
80	1	C080_1	808	0.00525766862400526	184	0	O	2037	Actinomycetales	0.0363206401907623
80	1	C080_1	809	0.00525766862400526	184	0	F	2049	Actinomycetaceae	0.0363206401907623
80	1	C080_1	810	0.00488620290600489	171	9	G	1654	Actinomyces	0.0337545080033715
80	1	C080_1	811	0.00234309145200234	82	82	S	544580	Actinomyces oris	0.0161863722589267
80	1	C080_1	812	0.000914377152000914	32	32	S	52773	Actinomyces meyeri	0.00631663307665432
80	1	C080_1	813	0.000571485720000571	20	20	S	1852377	Actinomyces pacaensis	0.00394789567290895
80	1	C080_1	814	0.000485762862000486	17	17	S	178339	Actinomyces hongkongensis	0.00335571132197261
80	1	C080_1	815	0.000257168574000257	9	9	S	712122	Actinomyces sp. oral taxon 414	0.00177655305280903
80	1	C080_1	816	2.85742860000286e-05	1	1	S	1851395	Actinomyces sp. Chiba101	0.000197394783645447
80	1	C080_1	817	2.85742860000286e-05	1	1	S	2081702	Actinomyces sp. oral taxon 897	0.000197394783645447
80	1	C080_1	818	0.000285742860000286	10	0	G	2050	Mobiluncus	0.00197394783645447
80	1	C080_1	819	0.000285742860000286	10	0	S	2051	Mobiluncus curtisii	0.00197394783645447
80	1	C080_1	821	5.71485720000572e-05	2	0	G	1069494	Trueperella	0.000394789567290895
80	1	C080_1	822	5.71485720000572e-05	2	2	S	1661	Trueperella pyogenes	0.000394789567290895
80	1	C080_1	823	2.85742860000286e-05	1	0	G	28263	Arcanobacterium	0.000197394783645447
80	1	C080_1	824	2.85742860000286e-05	1	1	S	131112	Arcanobacterium phocae	0.000197394783645447
80	1	C080_1	825	0.00305744860200306	107	0	O	85009	Propionibacteriales	0.0211212418500629
80	1	C080_1	826	0.00291457717200291	102	1	F	31957	Propionibacteriaceae	0.0201342679318356
80	1	C080_1	827	0.00222879430800223	78	0	G	1743	Propionibacterium	0.0153967931243449
80	1	C080_1	828	0.00222879430800223	78	73	S	1744	Propionibacterium freudenreichii	0.0153967931243449
80	1	C080_1	830	0.000285742860000286	10	0	G	203133	Propionimicrobium	0.00197394783645447
80	1	C080_1	831	0.000285742860000286	10	10	S	1871034	Propionimicrobium sp. Marseille-P3275	0.00197394783645447
80	1	C080_1	832	0.000257168574000257	9	0	G	1912216	Cutibacterium	0.00177655305280903
80	1	C080_1	833	0.000228594288000229	8	8	S	1747	Cutibacterium acnes	0.00157915826916358
80	1	C080_1	834	2.85742860000286e-05	1	1	S	33010	Cutibacterium avidum	0.000197394783645447
80	1	C080_1	835	8.57228580000857e-05	3	0	G	1912217	Pseudopropionibacterium	0.000592184350936342
80	1	C080_1	836	8.57228580000857e-05	3	0	S	1750	Pseudopropionibacterium propionicum	0.000592184350936342
80	1	C080_1	838	2.85742860000286e-05	1	0	G	72763	Tessaracoccus	0.000197394783645447
80	1	C080_1	839	2.85742860000286e-05	1	1	S	2161816	Tessaracoccus sp. Marseille-P5995	0.000197394783645447
80	1	C080_1	840	0.000142871430000143	5	0	F	85015	Nocardioidaceae	0.000986973918227237
80	1	C080_1	841	5.71485720000572e-05	2	1	G	1839	Nocardioides	0.000394789567290895
80	1	C080_1	842	2.85742860000286e-05	1	1	S	196162	Nocardioides sp. JS614	0.000197394783645447
80	1	C080_1	843	2.85742860000286e-05	1	0	G	2040	Aeromicrobium	0.000197394783645447
80	1	C080_1	844	2.85742860000286e-05	1	1	S	2079793	Aeromicrobium sp. 592	0.000197394783645447
80	1	C080_1	845	2.85742860000286e-05	1	0	G	116071	Micropruina	0.000197394783645447
80	1	C080_1	846	2.85742860000286e-05	1	1	S	75385	Micropruina glycogenica	0.000197394783645447
80	1	C080_1	847	2.85742860000286e-05	1	0	G	117156	Actinopolymorpha	0.000197394783645447
80	1	C080_1	848	2.85742860000286e-05	1	1	S	117157	Actinopolymorpha singaporensis	0.000197394783645447
80	1	C080_1	849	0.00248596288200249	87	3	O	85007	Corynebacteriales	0.0171733461771539
80	1	C080_1	850	0.00111439715400111	39	0	F	1653	Corynebacteriaceae	0.00769839656217245
80	1	C080_1	851	0.00111439715400111	39	10	G	1716	Corynebacterium	0.00769839656217245
80	1	C080_1	852	0.000142871430000143	5	0	S	1727	Corynebacterium variabile	0.000986973918227237
80	1	C080_1	854	0.000114297144000114	4	4	S	1737425	Corynebacterium provencense	0.00078957913458179
80	1	C080_1	855	8.57228580000857e-05	3	3	S	161895	Corynebacterium phocae	0.000592184350936342
80	1	C080_1	856	5.71485720000572e-05	2	0	S	1230998	Corynebacterium frankenforstense	0.000394789567290895
80	1	C080_1	858	5.71485720000572e-05	2	2	S	156976	Corynebacterium riegelii	0.000394789567290895
80	1	C080_1	859	2.85742860000286e-05	1	1	S	401472	Corynebacterium ureicelerivorans	0.000197394783645447
80	1	C080_1	860	2.85742860000286e-05	1	1	S	571915	Corynebacterium mustelae	0.000197394783645447
80	1	C080_1	861	2.85742860000286e-05	1	0	S	575200	Corynebacterium maris	0.000197394783645447
80	1	C080_1	863	2.85742860000286e-05	1	1	S	702967	Corynebacterium sp. NML98-0116	0.000197394783645447
80	1	C080_1	864	2.85742860000286e-05	1	1	S	136857	Corynebacterium testudinoris	0.000197394783645447
80	1	C080_1	865	2.85742860000286e-05	1	0	S	42817	Corynebacterium argentoratense	0.000197394783645447
80	1	C080_1	867	2.85742860000286e-05	1	0	S	349751	Corynebacterium marinum	0.000197394783645447
80	1	C080_1	869	2.85742860000286e-05	1	0	S	152794	Corynebacterium efficiens	0.000197394783645447
80	1	C080_1	871	2.85742860000286e-05	1	0	S	38289	Corynebacterium jeikeium	0.000197394783645447
80	1	C080_1	873	2.85742860000286e-05	1	1	S	1724	Corynebacterium renale	0.000197394783645447
80	1	C080_1	874	2.85742860000286e-05	1	1	S	161896	Corynebacterium camporealensis	0.000197394783645447
80	1	C080_1	875	2.85742860000286e-05	1	1	S	191610	Corynebacterium atypicum	0.000197394783645447
80	1	C080_1	876	2.85742860000286e-05	1	0	S	191493	Corynebacterium sphenisci	0.000197394783645447
80	1	C080_1	878	0.000514337148000514	18	3	F	1762	Mycobacteriaceae	0.00355310610561805
80	1	C080_1	879	0.000257168574000257	9	1	G	1763	Mycobacterium	0.00177655305280903
80	1	C080_1	881	5.71485720000572e-05	2	2	S	1784	Mycobacterium simiae	0.000394789567290895
80	1	C080_1	882	5.71485720000572e-05	2	2	S	1936029	Mycobacterium sp. MS1601	0.000394789567290895
80	1	C080_1	884	2.85742860000286e-05	1	0	S	1764	Mycobacterium avium	0.000197394783645447
80	1	C080_1	886	2.85742860000286e-05	1	1	S	212767	Mycobacterium sp. JS623	0.000197394783645447
80	1	C080_1	887	2.85742860000286e-05	1	1	S	1561223	Mycobacterium sp. QIA-37	0.000197394783645447
80	1	C080_1	888	0.000114297144000114	4	0	G	1866885	Mycolicibacterium	0.00078957913458179
80	1	C080_1	889	5.71485720000572e-05	2	0	S	1810	Mycolicibacterium vaccae	0.000394789567290895
80	1	C080_1	891	2.85742860000286e-05	1	0	S	110539	Mycolicibacterium vanbaalenii	0.000197394783645447
80	1	C080_1	893	2.85742860000286e-05	1	1	S	370526	Mycolicibacterium rutilum	0.000197394783645447
80	1	C080_1	894	2.85742860000286e-05	1	0	G	670516	Mycobacteroides	0.000197394783645447
80	1	C080_1	895	2.85742860000286e-05	1	1	S	1578165	Mycobacteroides saopaulense	0.000197394783645447
80	1	C080_1	896	2.85742860000286e-05	1	0	G	697025	Hoyosella	0.000197394783645447
80	1	C080_1	897	2.85742860000286e-05	1	0	S	639313	Hoyosella subflava	0.000197394783645447
80	1	C080_1	899	0.000457188576000457	16	0	F	85025	Nocardiaceae	0.00315831653832716
80	1	C080_1	900	0.000228594288000229	8	1	G	1817	Nocardia	0.00157915826916358
80	1	C080_1	901	0.000114297144000114	4	4	S	134962	Nocardia soli	0.00078957913458179
80	1	C080_1	902	5.71485720000572e-05	2	1	S	135487	Nocardia cyriacigeorgica	0.000394789567290895
80	1	C080_1	904	2.85742860000286e-05	1	1	S	455432	Nocardia terpenica	0.000197394783645447
80	1	C080_1	905	0.000228594288000229	8	3	G	1827	Rhodococcus	0.00157915826916358
80	1	C080_1	906	8.57228580000857e-05	3	3	S	1653478	Rhodococcus sp. PBTS 1	0.000592184350936342
80	1	C080_1	907	2.85742860000286e-05	1	1	S	1830	Rhodococcus ruber	0.000197394783645447
80	1	C080_1	908	2.85742860000286e-05	1	1	S	1805827	Rhodococcus sp. MTM3W5.2	0.000197394783645447
80	1	C080_1	909	0.000114297144000114	4	0	F	85029	Dietziaceae	0.00078957913458179
80	1	C080_1	910	0.000114297144000114	4	1	G	37914	Dietzia	0.00078957913458179
80	1	C080_1	911	5.71485720000572e-05	2	2	S	499555	Dietzia timorensis	0.000394789567290895
80	1	C080_1	912	2.85742860000286e-05	1	1	S	2052657	Dietzia sp. JS16-p6b	0.000197394783645447
80	1	C080_1	913	8.57228580000857e-05	3	0	F	316606	Segniliparaceae	0.000592184350936342
80	1	C080_1	914	8.57228580000857e-05	3	0	G	286801	Segniliparus	0.000592184350936342
80	1	C080_1	915	8.57228580000857e-05	3	0	S	286802	Segniliparus rotundus	0.000592184350936342
80	1	C080_1	917	5.71485720000572e-05	2	0	F	85026	Gordoniaceae	0.000394789567290895
80	1	C080_1	918	5.71485720000572e-05	2	0	G	2053	Gordonia	0.000394789567290895
80	1	C080_1	919	2.85742860000286e-05	1	1	S	337191	Gordonia sp. KTR9	0.000197394783645447
80	1	C080_1	920	2.85742860000286e-05	1	1	S	1136941	Gordonia phthalatica	0.000197394783645447
80	1	C080_1	922	5.71485720000572e-05	2	0	G	1847725	Lawsonella	0.000394789567290895
80	1	C080_1	923	5.71485720000572e-05	2	2	S	1528099	Lawsonella clevelandensis	0.000394789567290895
80	1	C080_1	924	0.000742931436000743	26	0	O	85011	Streptomycetales	0.00513226437478163
80	1	C080_1	925	0.000742931436000743	26	0	F	2062	Streptomycetaceae	0.00513226437478163
80	1	C080_1	926	0.000685782864000686	24	5	G	1883	Streptomyces	0.00473747480749074
80	1	C080_1	927	8.57228580000857e-05	3	3	S	40318	Streptomyces nodosus	0.000592184350936342
80	1	C080_1	928	5.71485720000572e-05	2	2	S	1915	Streptomyces lincolnensis	0.000394789567290895
80	1	C080_1	929	5.71485720000572e-05	2	2	S	1535768	Streptomyces lunaelactis	0.000394789567290895
80	1	C080_1	930	5.71485720000572e-05	2	2	S	1969	Streptomyces chartreusis	0.000394789567290895
80	1	C080_1	931	2.85742860000286e-05	1	1	S	47763	Streptomyces lydicus	0.000197394783645447
80	1	C080_1	932	2.85742860000286e-05	1	1	S	1890	Streptomyces antibioticus	0.000197394783645447
80	1	C080_1	933	2.85742860000286e-05	1	0	S	348043	Streptomyces davaonensis	0.000197394783645447
80	1	C080_1	936	2.85742860000286e-05	1	1	S	1888	Streptomyces albus	0.000197394783645447
80	1	C080_1	937	2.85742860000286e-05	1	1	S	2174846	Streptomyces sp. HNM0039	0.000197394783645447
80	1	C080_1	938	2.85742860000286e-05	1	1	S	38300	Streptomyces pristinaespiralis	0.000197394783645447
80	1	C080_1	939	2.85742860000286e-05	1	1	S	68209	Streptomyces globosus	0.000197394783645447
80	1	C080_1	940	2.85742860000286e-05	1	0	S	29303	Streptomyces cattleya	0.000197394783645447
80	1	C080_1	942	2.85742860000286e-05	1	1	S	67267	Streptomyces alboflavus	0.000197394783645447
80	1	C080_1	943	2.85742860000286e-05	1	1	S	2059884	Streptomyces sp. CMB-StM0423	0.000197394783645447
80	1	C080_1	944	5.71485720000572e-05	2	0	G	2063	Kitasatospora	0.000394789567290895
80	1	C080_1	945	2.85742860000286e-05	1	0	S	2066	Kitasatospora setae	0.000197394783645447
80	1	C080_1	947	2.85742860000286e-05	1	1	S	2018025	Kitasatospora sp. MMS16-BH015	0.000197394783645447
80	1	C080_1	948	0.000285742860000286	10	0	O	85012	Streptosporangiales	0.00197394783645447
80	1	C080_1	949	0.000142871430000143	5	0	F	2004	Streptosporangiaceae	0.000986973918227237
80	1	C080_1	950	0.000142871430000143	5	5	G	2000	Streptosporangium	0.000986973918227237
80	1	C080_1	951	8.57228580000857e-05	3	0	F	2012	Thermomonosporaceae	0.000592184350936342
80	1	C080_1	952	8.57228580000857e-05	3	0	G	2019	Thermomonospora	0.000592184350936342
80	1	C080_1	953	8.57228580000857e-05	3	0	S	2020	Thermomonospora curvata	0.000592184350936342
80	1	C080_1	955	5.71485720000572e-05	2	0	F	83676	Nocardiopsaceae	0.000394789567290895
80	1	C080_1	956	2.85742860000286e-05	1	0	G	2013	Nocardiopsis	0.000197394783645447
80	1	C080_1	957	2.85742860000286e-05	1	1	S	2014	Nocardiopsis dassonvillei	0.000197394783645447
80	1	C080_1	958	2.85742860000286e-05	1	0	G	83677	Thermobifida	0.000197394783645447
80	1	C080_1	959	2.85742860000286e-05	1	0	S	2021	Thermobifida fusca	0.000197394783645447
80	1	C080_1	961	0.0002000200020002	7	0	O	85013	Frankiales	0.00138176348551813
80	1	C080_1	962	0.0002000200020002	7	0	F	74712	Frankiaceae	0.00138176348551813
80	1	C080_1	963	0.0002000200020002	7	1	G	1854	Frankia	0.00138176348551813
80	1	C080_1	964	0.000142871430000143	5	5	S	106370	Frankia casuarinae	0.000986973918227237
80	1	C080_1	965	2.85742860000286e-05	1	0	S	1859	Frankia alni	0.000197394783645447
80	1	C080_1	967	0.000171445716000171	6	0	O	85008	Micromonosporales	0.00118436870187268
80	1	C080_1	968	0.000171445716000171	6	1	F	28056	Micromonosporaceae	0.00118436870187268
80	1	C080_1	969	8.57228580000857e-05	3	0	G	1873	Micromonospora	0.000592184350936342
80	1	C080_1	970	2.85742860000286e-05	1	1	S	1881	Micromonospora viridifaciens	0.000197394783645447
80	1	C080_1	971	2.85742860000286e-05	1	1	S	291594	Micromonospora rifamycinica	0.000197394783645447
80	1	C080_1	972	2.85742860000286e-05	1	1	S	1877	Micromonospora echinospora	0.000197394783645447
80	1	C080_1	973	2.85742860000286e-05	1	0	G	1865	Actinoplanes	0.000197394783645447
80	1	C080_1	974	2.85742860000286e-05	1	1	S	113562	Actinoplanes derwentensis	0.000197394783645447
80	1	C080_1	975	2.85742860000286e-05	1	0	G	168694	Salinispora	0.000197394783645447
80	1	C080_1	976	2.85742860000286e-05	1	0	S	168695	Salinispora tropica	0.000197394783645447
80	1	C080_1	978	0.000114297144000114	4	0	O	85010	Pseudonocardiales	0.00078957913458179
80	1	C080_1	979	0.000114297144000114	4	0	F	2070	Pseudonocardiaceae	0.00078957913458179
80	1	C080_1	980	2.85742860000286e-05	1	1	G	1847	Pseudonocardia	0.000197394783645447
80	1	C080_1	981	2.85742860000286e-05	1	0	G	1851	Saccharomonospora	0.000197394783645447
80	1	C080_1	982	2.85742860000286e-05	1	0	S	1852	Saccharomonospora viridis	0.000197394783645447
80	1	C080_1	984	2.85742860000286e-05	1	0	G	142577	Prauserella	0.000197394783645447
80	1	C080_1	985	2.85742860000286e-05	1	1	S	530584	Prauserella marina	0.000197394783645447
80	1	C080_1	986	2.85742860000286e-05	1	0	G	1137960	Allokutzneria	0.000197394783645447
80	1	C080_1	987	2.85742860000286e-05	1	1	S	211114	Allokutzneria albata	0.000197394783645447
80	1	C080_1	990	8.57228580000857e-05	3	3	S	1650658	Actinobacteria bacterium IMCC26256	0.000592184350936342
80	1	C080_1	991	8.57228580000857e-05	3	0	O	85014	Glycomycetales	0.000592184350936342
80	1	C080_1	992	8.57228580000857e-05	3	0	F	85034	Glycomycetaceae	0.000592184350936342
80	1	C080_1	993	8.57228580000857e-05	3	0	G	283810	Stackebrandtia	0.000592184350936342
80	1	C080_1	994	8.57228580000857e-05	3	0	S	283811	Stackebrandtia nassauensis	0.000592184350936342
80	1	C080_1	996	5.71485720000572e-05	2	0	O	414714	Catenulisporales	0.000394789567290895
80	1	C080_1	997	5.71485720000572e-05	2	0	F	414877	Catenulisporaceae	0.000394789567290895
80	1	C080_1	998	5.71485720000572e-05	2	0	G	414878	Catenulispora	0.000394789567290895
80	1	C080_1	999	5.71485720000572e-05	2	0	S	304895	Catenulispora acidiphila	0.000394789567290895
80	1	C080_1	1001	0.53016730244453	18554	51	C	84998	Coriobacteriia	3.66246281575763
80	1	C080_1	1002	0.456988555998457	15993	59	O	84999	Coriobacteriales	3.15693477484164
80	1	C080_1	1003	0.452759561670453	15845	6	F	84107	Coriobacteriaceae	3.12772034686211
80	1	C080_1	1004	0.452245224522452	15827	0	G	102106	Collinsella	3.1241672407565
80	1	C080_1	1005	0.452245224522452	15827	15827	S	74426	Collinsella aerofaciens	3.1241672407565
80	1	C080_1	1007	0.000342891432000343	12	12	S	1531429	Coriobacteriaceae bacterium 68-1-3	0.00236873740374537
80	1	C080_1	1008	0.00254311145400254	89	6	F	1643824	Atopobiaceae	0.0175681357444448
80	1	C080_1	1009	0.000971525724000971	34	3	G	133925	Olsenella	0.00671142264394521
80	1	C080_1	1010	0.000428614290000429	15	0	S	133926	Olsenella uli	0.00296092175468171
80	1	C080_1	1012	0.000257168574000257	9	9	S	1805478	Olsenella sp. Marseille-P2300	0.00177655305280903
80	1	C080_1	1013	0.000142871430000143	5	5	S	604330	Olsenella umbonata	0.000986973918227237
80	1	C080_1	1014	5.71485720000572e-05	2	2	S	712411	Olsenella sp. oral taxon 807	0.000394789567290895
80	1	C080_1	1015	0.0008000800080008	28	0	G	1935188	Libanicoccus	0.00552705394207253
80	1	C080_1	1016	0.0008000800080008	28	28	S	1871022	Libanicoccus massiliensis	0.00552705394207253
80	1	C080_1	1017	0.0006000600060006	21	0	G	1380	Atopobium	0.0041452904565544
80	1	C080_1	1018	0.0006000600060006	21	0	S	1382	Atopobium parvulum	0.0041452904565544
80	1	C080_1	1020	0.0717214578600717	2510	0	O	1643822	Eggerthellales	0.495460906950073
80	1	C080_1	1021	0.0717214578600717	2510	53	F	1643826	Eggerthellaceae	0.495460906950073
80	1	C080_1	1022	0.0322032203220322	1127	50	G	644652	Gordonibacter	0.222463921168419
80	1	C080_1	1023	0.0272312945580272	953	0	S	471189	Gordonibacter pamelaeae	0.188117228814111
80	1	C080_1	1025	0.00311459717400311	109	109	S	1335613	Gordonibacter urolithinfaciens	0.0215160314173538
80	1	C080_1	1026	0.000428614290000429	15	15	S	1841863	Gordonibacter massiliensis	0.00296092175468171
80	1	C080_1	1027	0.0271169974140271	949	0	G	447020	Adlercreutzia	0.18732764967953
80	1	C080_1	1028	0.0271169974140271	949	0	S	446660	Adlercreutzia equolifaciens	0.18732764967953
80	1	C080_1	1030	0.00597202577400597	209	3	G	84111	Eggerthella	0.0412555097818985
80	1	C080_1	1031	0.00537196576800537	188	84	S	84112	Eggerthella lenta	0.0371102193253441
80	1	C080_1	1033	0.000514337148000514	18	18	S	502558	Eggerthella sp. YY7918	0.00355310610561805
80	1	C080_1	1034	0.00374323146600374	131	0	G	1981050	Phoenicibacter	0.0258587166575536
80	1	C080_1	1035	0.00374323146600374	131	131	S	1944646	Phoenicibacter massiliensis	0.0258587166575536
80	1	C080_1	1036	0.000685782864000686	24	0	G	84108	Slackia	0.00473747480749074
80	1	C080_1	1037	0.000685782864000686	24	0	S	84110	Slackia heliotrinireducens	0.00473747480749074
80	1	C080_1	1039	0.000285742860000286	10	0	G	84162	Cryptobacterium	0.00197394783645447
80	1	C080_1	1040	0.000285742860000286	10	0	S	84163	Cryptobacterium curtum	0.00197394783645447
80	1	C080_1	1042	0.0002000200020002	7	0	G	79603	Denitrobacterium	0.00138176348551813
80	1	C080_1	1043	0.0002000200020002	7	7	S	79604	Denitrobacterium detoxificans	0.00138176348551813
80	1	C080_1	1044	2.85742860000286e-05	1	0	C	1497346	Thermoleophilia	0.000197394783645447
80	1	C080_1	1045	2.85742860000286e-05	1	0	O	588673	Solirubrobacterales	0.000197394783645447
80	1	C080_1	1046	2.85742860000286e-05	1	0	F	320583	Conexibacteraceae	0.000197394783645447
80	1	C080_1	1047	2.85742860000286e-05	1	0	G	191494	Conexibacter	0.000197394783645447
80	1	C080_1	1048	2.85742860000286e-05	1	0	S	191495	Conexibacter woesei	0.000197394783645447
80	1	C080_1	1079	0.00262883431200263	92	17	P	1117	Cyanobacteria	0.0181603200953812
80	1	C080_1	1080	0.000828654294000829	29	20	O	1890424	Synechococcales	0.00572444872571797
80	1	C080_1	1081	0.000171445716000171	6	0	F	1890426	Synechococcaceae	0.00118436870187268
80	1	C080_1	1082	8.57228580000857e-05	3	1	G	167375	Cyanobium	0.000592184350936342
80	1	C080_1	1083	5.71485720000572e-05	2	0	S	59930	Cyanobium gracile	0.000394789567290895
80	1	C080_1	1085	5.71485720000572e-05	2	1	G	1129	Synechococcus	0.000394789567290895
80	1	C080_1	1086	2.85742860000286e-05	1	1	S	1916956	Synechococcus sp. SynAce01	0.000197394783645447
80	1	C080_1	1087	2.85742860000286e-05	1	1	G	146785	Thermosynechococcus	0.000197394783645447
80	1	C080_1	1088	5.71485720000572e-05	2	0	F	1213	Prochloraceae	0.000394789567290895
80	1	C080_1	1089	5.71485720000572e-05	2	0	G	1218	Prochlorococcus	0.000394789567290895
80	1	C080_1	1090	5.71485720000572e-05	2	1	S	1219	Prochlorococcus marinus	0.000394789567290895
80	1	C080_1	1092	2.85742860000286e-05	1	0	F	1890438	Leptolyngbyaceae	0.000197394783645447
80	1	C080_1	1093	2.85742860000286e-05	1	0	G	47251	Leptolyngbya	0.000197394783645447
80	1	C080_1	1094	2.85742860000286e-05	1	1	S	1184	Leptolyngbya boryana	0.000197394783645447
80	1	C080_1	1096	0.000542911434000543	19	0	O	1150	Oscillatoriales	0.0037505008892635
80	1	C080_1	1097	0.0004000400040004	14	0	F	1892254	Oscillatoriaceae	0.00276352697103626
80	1	C080_1	1098	0.000371465718000371	13	0	G	1155738	Moorea	0.00256613218739082
80	1	C080_1	1099	0.000371465718000371	13	13	S	1155739	Moorea producens	0.00256613218739082
80	1	C080_1	1100	2.85742860000286e-05	1	1	G	1158	Oscillatoria	0.000197394783645447
80	1	C080_1	1101	0.000114297144000114	4	0	F	1892249	Cyanothecaceae	0.00078957913458179
80	1	C080_1	1102	0.000114297144000114	4	4	G	43988	Cyanothece	0.00078957913458179
80	1	C080_1	1103	2.85742860000286e-05	1	0	F	1892252	Microcoleaceae	0.000197394783645447
80	1	C080_1	1104	2.85742860000286e-05	1	0	G	54304	Planktothrix	0.000197394783645447
80	1	C080_1	1105	2.85742860000286e-05	1	0	S	1160	Planktothrix agardhii	0.000197394783645447
80	1	C080_1	1107	8.57228580000857e-05	3	1	O	1118	Chroococcales	0.000592184350936342
80	1	C080_1	1108	2.85742860000286e-05	1	0	F	1890449	Microcystaceae	0.000197394783645447
80	1	C080_1	1109	2.85742860000286e-05	1	0	G	1125	Microcystis	0.000197394783645447
80	1	C080_1	1110	2.85742860000286e-05	1	0	S	1126	Microcystis aeruginosa	0.000197394783645447
80	1	C080_1	1113	2.85742860000286e-05	1	0	F	1890464	Chroococcaceae	0.000197394783645447
80	1	C080_1	1114	2.85742860000286e-05	1	0	G	268175	Chondrocystis	0.000197394783645447
80	1	C080_1	1115	2.85742860000286e-05	1	1	S	2005460	Chondrocystis sp. NIES-4102	0.000197394783645447
80	1	C080_1	1116	0.000457188576000457	16	0	C	307596	Gloeobacteria	0.00315831653832716
80	1	C080_1	1117	0.000457188576000457	16	0	O	307595	Gloeobacterales	0.00315831653832716
80	1	C080_1	1118	0.000457188576000457	16	0	F	1890422	Gloeobacteraceae	0.00315831653832716
80	1	C080_1	1119	0.000457188576000457	16	1	G	33071	Gloeobacter	0.00315831653832716
80	1	C080_1	1120	0.000428614290000429	15	0	S	33072	Gloeobacter violaceus	0.00296092175468171
80	1	C080_1	1122	0.0002000200020002	7	3	O	1161	Nostocales	0.00138176348551813
80	1	C080_1	1123	0.000114297144000114	4	0	F	1162	Nostocaceae	0.00078957913458179
80	1	C080_1	1124	0.000114297144000114	4	0	G	1177	Nostoc	0.00078957913458179
80	1	C080_1	1125	0.000114297144000114	4	0	S	272131	Nostoc punctiforme	0.00078957913458179
80	1	C080_1	1127	2.85742860000286e-05	1	0	O	1955042	Gloeoemargaritales	0.000197394783645447
80	1	C080_1	1128	2.85742860000286e-05	1	0	F	1955043	Gloeomargaritaceae	0.000197394783645447
80	1	C080_1	1129	2.85742860000286e-05	1	0	G	1188227	Gloeomargarita	0.000197394783645447
80	1	C080_1	1130	2.85742860000286e-05	1	0	S	1188228	Gloeomargarita lithophora	0.000197394783645447
80	1	C080_1	1132	0.00174303144600174	61	4	P	544448	Tenericutes	0.0120410818023723
80	1	C080_1	1133	0.00151443715800151	53	4	C	31969	Mollicutes	0.0104619235332087
80	1	C080_1	1134	0.000942951438000943	33	0	O	2085	Mycoplasmatales	0.00651402786029976
80	1	C080_1	1135	0.000942951438000943	33	0	F	2092	Mycoplasmataceae	0.00651402786029976
80	1	C080_1	1136	0.000885802866000886	31	6	G	2093	Mycoplasma	0.00611923829300887
80	1	C080_1	1137	0.0004000400040004	14	14	S	1749074	Mycoplasma sp. (ex Biomphalaria glabrata)	0.00276352697103626
80	1	C080_1	1138	0.000171445716000171	6	6	S	2096	Mycoplasma gallisepticum	0.00118436870187268
80	1	C080_1	1139	8.57228580000857e-05	3	3	S	92400	Mycoplasma anseris	0.000592184350936342
80	1	C080_1	1140	2.85742860000286e-05	1	1	S	86660	Mycoplasma dispar	0.000197394783645447
80	1	C080_1	1141	2.85742860000286e-05	1	1	S	2112	Mycoplasma bovigenitalium	0.000197394783645447
80	1	C080_1	1142	5.71485720000572e-05	2	2	G	2129	Ureaplasma	0.000394789567290895
80	1	C080_1	1143	0.000285742860000286	10	2	O	186328	Entomoplasmatales	0.00197394783645447
80	1	C080_1	1144	0.000171445716000171	6	4	F	33925	Entomoplasmataceae	0.00118436870187268
80	1	C080_1	1145	5.71485720000572e-05	2	0	G	46238	Entomoplasma	0.000394789567290895
80	1	C080_1	1146	2.85742860000286e-05	1	1	S	81459	Entomoplasma melaleucae	0.000197394783645447
80	1	C080_1	1147	2.85742860000286e-05	1	1	S	214888	Entomoplasma luminosum	0.000197394783645447
80	1	C080_1	1148	5.71485720000572e-05	2	0	F	2131	Spiroplasmataceae	0.000394789567290895
80	1	C080_1	1149	5.71485720000572e-05	2	2	G	2132	Spiroplasma	0.000394789567290895
80	1	C080_1	1150	0.000171445716000171	6	0	O	186329	Acholeplasmatales	0.00118436870187268
80	1	C080_1	1151	0.000171445716000171	6	0	F	2146	Acholeplasmataceae	0.00118436870187268
80	1	C080_1	1152	0.000114297144000114	4	0	G	2147	Acholeplasma	0.00078957913458179
80	1	C080_1	1153	8.57228580000857e-05	3	3	S	61635	Acholeplasma brassicae	0.000592184350936342
80	1	C080_1	1154	2.85742860000286e-05	1	0	S	38986	Acholeplasma palmae	0.000197394783645447
80	1	C080_1	1156	5.71485720000572e-05	2	0	G	33926	Candidatus Phytoplasma	0.000394789567290895
80	1	C080_1	1158	2.85742860000286e-05	1	1	S	37692	Candidatus Phytoplasma mali	0.000197394783645447
80	1	C080_1	1160	2.85742860000286e-05	1	1	S	59748	Candidatus Phytoplasma australiense	0.000197394783645447
80	1	C080_1	1161	0.000114297144000114	4	0	G	1912503	Candidatus Izimaplasma	0.00078957913458179
80	1	C080_1	1162	0.000114297144000114	4	4	S	1541959	Candidatus Izimaplasma sp. HR1	0.00078957913458179
80	1	C080_1	1163	0.000285742860000286	10	0	P	200795	Chloroflexi	0.00197394783645447
80	1	C080_1	1164	0.0002000200020002	7	0	C	292625	Anaerolineae	0.00138176348551813
80	1	C080_1	1165	0.0002000200020002	7	0	O	292629	Anaerolineales	0.00138176348551813
80	1	C080_1	1166	0.0002000200020002	7	4	F	292628	Anaerolineaceae	0.00138176348551813
80	1	C080_1	1167	8.57228580000857e-05	3	0	G	2019482	Brevefilum	0.000592184350936342
80	1	C080_1	1168	8.57228580000857e-05	3	3	S	1986204	Brevefilum fermentans	0.000592184350936342
80	1	C080_1	1169	5.71485720000572e-05	2	0	C	189775	Thermomicrobia	0.000394789567290895
80	1	C080_1	1171	5.71485720000572e-05	2	0	O	85001	Sphaerobacterales	0.000394789567290895
80	1	C080_1	1173	5.71485720000572e-05	2	0	F	85002	Sphaerobacteraceae	0.000394789567290895
80	1	C080_1	1174	5.71485720000572e-05	2	0	G	2056	Sphaerobacter	0.000394789567290895
80	1	C080_1	1175	5.71485720000572e-05	2	0	S	2057	Sphaerobacter thermophilus	0.000394789567290895
80	1	C080_1	1177	2.85742860000286e-05	1	0	C	1382928	Ardenticatenia	0.000197394783645447
80	1	C080_1	1178	2.85742860000286e-05	1	0	O	1382929	Ardenticatenales	0.000197394783645447
80	1	C080_1	1179	2.85742860000286e-05	1	0	F	1382930	Ardenticatenaceae	0.000197394783645447
80	1	C080_1	1180	2.85742860000286e-05	1	0	G	1988031	Candidatus Promineofilum	0.000197394783645447
80	1	C080_1	1181	2.85742860000286e-05	1	1	S	1806508	Candidatus Promineofilum breve	0.000197394783645447
80	1	C080_1	1184	4.44144414441444	155435	801	P	976	Bacteroidetes	30.6820581959301
80	1	C080_1	1185	4.41255554126841	154424	23	C	200643	Bacteroidia	30.4824920696646
80	1	C080_1	1186	4.41181260983241	154398	5819	O	171549	Bacteroidales	30.4773598052898
80	1	C080_1	1187	2.85862872001486	100042	0	F	815	Bacteroidaceae	19.7477689454578
80	1	C080_1	1188	2.85862872001486	100042	6639	G	816	Bacteroides	19.7477689454578
80	1	C080_1	1189	1.02433100452902	35848	23331	S	821	Bacteroides vulgatus	7.076208204122
80	1	C080_1	1191	0.454245424542454	15897	0	S	357276	Bacteroides dorei	3.13798487561168
80	1	C080_1	1193	0.432814710042433	15147	15122	S	28116	Bacteroides ovatus	2.98993878787759
80	1	C080_1	1195	0.266340919806266	9321	9321	S	47678	Bacteroides caccae	1.83991677835922
80	1	C080_1	1196	0.228508565142229	7997	5244	S	818	Bacteroides thetaiotaomicron	1.57856608481264
80	1	C080_1	1198	0.127012701270127	4445	4445	S	1796613	Bacteroides caecimuris	0.877419813304014
80	1	C080_1	1199	0.0586630091580587	2053	792	S	817	Bacteroides fragilis	0.405251490824103
80	1	C080_1	1203	0.0291457717200291	1020	0	S	376805	Bacteroides salanitronis	0.201342679318356
80	1	C080_1	1205	0.0226308345120226	792	792	S	246787	Bacteroides cellulosilyticus	0.156336668647194
80	1	C080_1	1206	0.0100867229580101	353	0	S	290053	Bacteroides helcogenes	0.0696803586268429
80	1	C080_1	1208	0.00834369151200834	292	292	S	28113	Bacteroides heparinolyticus	0.0576392768244706
80	1	C080_1	1209	0.00365750860800366	128	128	S	28119	Bacteroides zoogleoformans	0.0252665323066173
80	1	C080_1	1210	0.00314317146000314	110	0	S	151276	Bacteroides coprosuis	0.0217134262009992
80	1	C080_1	1212	0.583201177260583	20410	9	F	171550	Rikenellaceae	4.02882753420358
80	1	C080_1	1213	0.582172502964582	20374	1109	G	239759	Alistipes	4.02172132199235
80	1	C080_1	1214	0.435729287214436	15249	0	S	328814	Alistipes shahii	3.01007305580943
80	1	C080_1	1216	0.114754332576115	4016	0	S	214856	Alistipes finegoldii	0.792737451120117
80	1	C080_1	1218	0.000771505722000771	27	0	G	1611681	Mucinivorans	0.00532965915842708
80	1	C080_1	1219	0.000771505722000771	27	27	S	1433126	Mucinivorans hirudinis	0.00532965915842708
80	1	C080_1	1220	0.254025402540254	8890	3	F	2005525	Tannerellaceae	1.75483962660803
80	1	C080_1	1221	0.253139599674253	8859	3379	G	375288	Parabacteroides	1.74872038831502
80	1	C080_1	1222	0.0872944437300873	3055	3055	S	2025876	Parabacteroides sp. CT06	0.603041064036842
80	1	C080_1	1223	0.0692926435500693	2425	0	S	823	Parabacteroides distasonis	0.47868235034021
80	1	C080_1	1225	0.0008000800080008	28	7	G	195950	Tannerella	0.00552705394207253
80	1	C080_1	1226	0.000428614290000429	15	15	S	712710	Tannerella sp. oral taxon HOT-286	0.00296092175468171
80	1	C080_1	1227	0.000171445716000171	6	3	S	28112	Tannerella forsythia	0.00118436870187268
80	1	C080_1	1230	0.252168073950252	8825	0	F	171552	Prevotellaceae	1.74200896567107
80	1	C080_1	1231	0.252168073950252	8825	2191	G	838	Prevotella	1.74200896567107
80	1	C080_1	1232	0.0446330347320446	1562	0	S	839	Prevotella ruminicola	0.308330652054189
80	1	C080_1	1234	0.0334319146200334	1170	1157	S	28131	Prevotella intermedia	0.230951896865173
80	1	C080_1	1236	0.0287743060020288	1007	0	S	589436	Prevotella fusca	0.198776547130966
80	1	C080_1	1238	0.0192876430500193	675	675	S	76123	Prevotella enoeca	0.133241478960677
80	1	C080_1	1239	0.0163159173060163	571	0	S	52227	Prevotella dentalis	0.11271242146155
80	1	C080_1	1241	0.0142871430000143	500	500	S	1177574	Prevotella jejuni	0.0986973918227237
80	1	C080_1	1242	0.0132013201320132	462	0	S	652716	Prevotella sp. oral taxon 299	0.0911963900441967
80	1	C080_1	1244	0.0125726858400126	440	440	S	28132	Prevotella melaninogenica	0.0868537048039968
80	1	C080_1	1245	0.00414327147000414	145	0	S	589437	Prevotella scopos	0.0286222436285899
80	1	C080_1	1247	0.00291457717200291	102	0	S	28129	Prevotella denticola	0.0201342679318356
80	1	C080_1	1249	0.248967753918249	8713	0	F	1853231	Odoribacteraceae	1.71990074990278
80	1	C080_1	1250	0.248967753918249	8713	0	G	283168	Odoribacter	1.71990074990278
80	1	C080_1	1251	0.248967753918249	8713	8701	S	28118	Odoribacter splanchnicus	1.71990074990278
80	1	C080_1	1253	0.0352606689240353	1234	0	F	2005519	Barnesiellaceae	0.243585163018482
80	1	C080_1	1254	0.0352606689240353	1234	0	G	397864	Barnesiella	0.243585163018482
80	1	C080_1	1255	0.0352606689240353	1234	0	S	397865	Barnesiella viscericola	0.243585163018482
80	1	C080_1	1257	0.010972525824011	384	0	F	171551	Porphyromonadaceae	0.0757995969198518
80	1	C080_1	1258	0.00831511722600831	291	12	G	836	Porphyromonas	0.0574418820408252
80	1	C080_1	1259	0.00751503721800752	263	262	S	837	Porphyromonas gingivalis	0.0519148280987527
80	1	C080_1	1261	0.000228594288000229	8	0	S	28123	Porphyromonas asaccharolytica	0.00157915826916358
80	1	C080_1	1263	0.000228594288000229	8	8	S	393921	Porphyromonas crevioricanis	0.00157915826916358
80	1	C080_1	1264	0.00248596288200249	87	0	G	1784836	Fermentimonas	0.0171733461771539
80	1	C080_1	1265	0.00248596288200249	87	87	S	1562970	Fermentimonas caenicola	0.0171733461771539
80	1	C080_1	1266	0.000171445716000171	6	0	G	307628	Petrimonas	0.00118436870187268
80	1	C080_1	1267	0.000171445716000171	6	6	S	1642646	Petrimonas mucosa	0.00118436870187268
80	1	C080_1	1268	0.00125726858400126	44	0	F	2005473	Muribaculaceae	0.00868537048039968
80	1	C080_1	1269	0.00125726858400126	44	0	G	1918540	Muribaculum	0.00868537048039968
80	1	C080_1	1270	0.00125726858400126	44	44	S	1796646	Muribaculum intestinale	0.00868537048039968
80	1	C080_1	1273	0.000371465718000371	13	13	S	1400053	Bacteroidales bacterium CF	0.00256613218739082
80	1	C080_1	1274	0.000314317146000314	11	0	G	511434	Candidatus Azobacteroides	0.00217134262009992
80	1	C080_1	1275	0.000314317146000314	11	0	S	511435	Candidatus Azobacteroides pseudotrichonymphae	0.00217134262009992
80	1	C080_1	1277	0.000371465718000371	13	0	F	2005523	Paludibacteraceae	0.00256613218739082
80	1	C080_1	1278	0.000371465718000371	13	0	G	346096	Paludibacter	0.00256613218739082
80	1	C080_1	1279	0.000371465718000371	13	0	S	185300	Paludibacter propionicigenes	0.00256613218739082
80	1	C080_1	1281	8.57228580000857e-05	3	0	O	1970189	Marinilabiliales	0.000592184350936342
80	1	C080_1	1282	2.85742860000286e-05	1	0	F	558415	Marinilabiliaceae	0.000197394783645447
80	1	C080_1	1283	2.85742860000286e-05	1	0	G	1193324	Alkalitalea	0.000197394783645447
80	1	C080_1	1284	2.85742860000286e-05	1	1	S	889453	Alkalitalea saponilacus	0.000197394783645447
80	1	C080_1	1285	2.85742860000286e-05	1	0	F	1471398	Prolixibacteraceae	0.000197394783645447
80	1	C080_1	1286	2.85742860000286e-05	1	0	G	1471399	Draconibacterium	0.000197394783645447
80	1	C080_1	1287	2.85742860000286e-05	1	1	S	1168034	Draconibacterium orientale	0.000197394783645447
80	1	C080_1	1288	2.85742860000286e-05	1	0	F	1970190	Salinivirgaceae	0.000197394783645447
80	1	C080_1	1289	2.85742860000286e-05	1	0	G	1970191	Salinivirga	0.000197394783645447
80	1	C080_1	1290	2.85742860000286e-05	1	1	S	1307839	Salinivirga cyanobacteriivorans	0.000197394783645447
80	1	C080_1	1291	0.00511479719400511	179	0	C	117743	Flavobacteriia	0.0353336662725351
80	1	C080_1	1292	0.00511479719400511	179	6	O	200644	Flavobacteriales	0.0353336662725351
80	1	C080_1	1293	0.00465760861800466	163	16	F	49546	Flavobacteriaceae	0.0321753497342079
80	1	C080_1	1294	0.00288600288600289	101	0	G	28250	Ornithobacterium	0.0199368731481902
80	1	C080_1	1295	0.00288600288600289	101	0	S	28251	Ornithobacterium rhinotracheale	0.0199368731481902
80	1	C080_1	1297	0.000714357150000714	25	1	G	59732	Chryseobacterium	0.00493486959113618
80	1	C080_1	1298	0.000685782864000686	24	24	S	1324352	Chryseobacterium gallinarum	0.00473747480749074
80	1	C080_1	1299	0.000142871430000143	5	1	G	237	Flavobacterium	0.000986973918227237
80	1	C080_1	1300	8.57228580000857e-05	3	3	S	996	Flavobacterium columnare	0.000592184350936342
80	1	C080_1	1301	2.85742860000286e-05	1	1	S	986	Flavobacterium johnsoniae	0.000197394783645447
80	1	C080_1	1303	0.000114297144000114	4	4	S	1150389	Flavobacteriaceae bacterium UJ101	0.00078957913458179
80	1	C080_1	1304	8.57228580000857e-05	3	1	G	1016	Capnocytophaga	0.000592184350936342
80	1	C080_1	1305	2.85742860000286e-05	1	1	S	209053	Capnocytophaga sp. ChDC OS43	0.000197394783645447
80	1	C080_1	1306	2.85742860000286e-05	1	1	S	1848904	Capnocytophaga stomatis	0.000197394783645447
80	1	C080_1	1307	8.57228580000857e-05	3	0	G	34084	Riemerella	0.000592184350936342
80	1	C080_1	1308	8.57228580000857e-05	3	0	S	34085	Riemerella anatipestifer	0.000592184350936342
80	1	C080_1	1310	5.71485720000572e-05	2	0	G	363408	Nonlabens	0.000394789567290895
80	1	C080_1	1311	5.71485720000572e-05	2	2	S	319236	Nonlabens sediminis	0.000394789567290895
80	1	C080_1	1312	2.85742860000286e-05	1	0	G	76831	Myroides	0.000197394783645447
80	1	C080_1	1313	2.85742860000286e-05	1	1	S	76832	Myroides odoratimimus	0.000197394783645447
80	1	C080_1	1314	2.85742860000286e-05	1	0	G	83612	Psychroflexus	0.000197394783645447
80	1	C080_1	1315	2.85742860000286e-05	1	0	S	57029	Psychroflexus torquis	0.000197394783645447
80	1	C080_1	1317	2.85742860000286e-05	1	0	G	417127	Zunongwangia	0.000197394783645447
80	1	C080_1	1318	2.85742860000286e-05	1	0	S	398743	Zunongwangia profunda	0.000197394783645447
80	1	C080_1	1320	2.85742860000286e-05	1	0	G	111500	Muricauda	0.000197394783645447
80	1	C080_1	1321	2.85742860000286e-05	1	0	S	111501	Muricauda ruestringensis	0.000197394783645447
80	1	C080_1	1323	0.000285742860000286	10	0	F	39782	Blattabacteriaceae	0.00197394783645447
80	1	C080_1	1324	0.000285742860000286	10	0	G	34098	Blattabacterium	0.00197394783645447
80	1	C080_1	1325	0.000285742860000286	10	0	S	367806	Blattabacterium sp. (Blatta orientalis)	0.00197394783645447
80	1	C080_1	1327	0.0006000600060006	21	0	C	768503	Cytophagia	0.0041452904565544
80	1	C080_1	1328	0.0006000600060006	21	0	O	768507	Cytophagales	0.0041452904565544
80	1	C080_1	1329	0.000371465718000371	13	0	F	89373	Cytophagaceae	0.00256613218739082
80	1	C080_1	1330	0.000142871430000143	5	0	G	107	Spirosoma	0.000986973918227237
80	1	C080_1	1331	0.000142871430000143	5	5	S	2057025	Spirosoma sp. HA7	0.000986973918227237
80	1	C080_1	1332	0.000142871430000143	5	1	G	861914	Fibrella	0.000986973918227237
80	1	C080_1	1333	8.57228580000857e-05	3	3	S	1834519	Fibrella sp. ES10-3-2-2	0.000592184350936342
80	1	C080_1	1334	2.85742860000286e-05	1	0	S	651143	Fibrella aestuarina	0.000197394783645447
80	1	C080_1	1336	8.57228580000857e-05	3	0	G	120831	Dyadobacter	0.000592184350936342
80	1	C080_1	1337	8.57228580000857e-05	3	0	S	94254	Dyadobacter fermentans	0.000592184350936342
80	1	C080_1	1339	0.000171445716000171	6	0	F	1853232	Hymenobacteraceae	0.00118436870187268
80	1	C080_1	1340	0.000171445716000171	6	3	G	89966	Hymenobacter	0.00118436870187268
80	1	C080_1	1341	5.71485720000572e-05	2	2	S	1411621	Hymenobacter sedentarius	0.000394789567290895
80	1	C080_1	1342	2.85742860000286e-05	1	1	S	1850093	Hymenobacter nivis	0.000197394783645447
80	1	C080_1	1343	2.85742860000286e-05	1	0	F	200667	Flammeovirgaceae	0.000197394783645447
80	1	C080_1	1345	2.85742860000286e-05	1	1	S	1257021	Flammeovirgaceae bacterium 311	0.000197394783645447
80	1	C080_1	1346	2.85742860000286e-05	1	0	F	563798	Cyclobacteriaceae	0.000197394783645447
80	1	C080_1	1347	2.85742860000286e-05	1	0	G	280472	Aquiflexum	0.000197394783645447
80	1	C080_1	1348	2.85742860000286e-05	1	0	S	280473	Aquiflexum balticum	0.000197394783645447
80	1	C080_1	1352	0.000114297144000114	4	4	S	1457365	Bacteroidetes bacterium Omega	0.00078957913458179
80	1	C080_1	1353	8.57228580000857e-05	3	0	C	117747	Sphingobacteriia	0.000592184350936342
80	1	C080_1	1354	8.57228580000857e-05	3	0	O	200666	Sphingobacteriales	0.000592184350936342
80	1	C080_1	1355	8.57228580000857e-05	3	0	F	84566	Sphingobacteriaceae	0.000592184350936342
80	1	C080_1	1356	5.71485720000572e-05	2	1	G	28453	Sphingobacterium	0.000394789567290895
80	1	C080_1	1357	2.85742860000286e-05	1	1	S	1538644	Sphingobacterium sp. ML3W	0.000197394783645447
80	1	C080_1	1358	2.85742860000286e-05	1	0	G	423349	Mucilaginibacter	0.000197394783645447
80	1	C080_1	1359	2.85742860000286e-05	1	1	S	1234841	Mucilaginibacter sp. BJC16-A31	0.000197394783645447
80	1	C080_1	1360	8.57228580000857e-05	3	0	O	1100069	Bacteroidetes Order II. Incertae sedis	0.000592184350936342
80	1	C080_1	1361	8.57228580000857e-05	3	0	F	563843	Rhodothermaceae	0.000592184350936342
80	1	C080_1	1362	8.57228580000857e-05	3	0	G	146918	Salinibacter	0.000592184350936342
80	1	C080_1	1363	8.57228580000857e-05	3	3	S	146919	Salinibacter ruber	0.000592184350936342
80	1	C080_1	1364	2.85742860000286e-05	1	0	P	1134404	Ignavibacteriae	0.000197394783645447
80	1	C080_1	1365	2.85742860000286e-05	1	0	C	795747	Ignavibacteria	0.000197394783645447
80	1	C080_1	1366	2.85742860000286e-05	1	0	O	795748	Ignavibacteriales	0.000197394783645447
80	1	C080_1	1367	2.85742860000286e-05	1	0	F	795749	Ignavibacteriaceae	0.000197394783645447
80	1	C080_1	1368	2.85742860000286e-05	1	0	G	795750	Ignavibacterium	0.000197394783645447
80	1	C080_1	1369	2.85742860000286e-05	1	0	S	591197	Ignavibacterium album	0.000197394783645447
80	1	C080_1	1371	2.85742860000286e-05	1	0	P	65842	Fibrobacteres	0.000197394783645447
80	1	C080_1	1372	2.85742860000286e-05	1	0	C	204430	Fibrobacteria	0.000197394783645447
80	1	C080_1	1373	2.85742860000286e-05	1	0	O	218872	Fibrobacterales	0.000197394783645447
80	1	C080_1	1374	2.85742860000286e-05	1	0	F	204431	Fibrobacteraceae	0.000197394783645447
80	1	C080_1	1375	2.85742860000286e-05	1	0	G	832	Fibrobacter	0.000197394783645447
80	1	C080_1	1376	2.85742860000286e-05	1	0	S	833	Fibrobacter succinogenes	0.000197394783645447
80	1	C080_1	1379	2.85742860000286e-05	1	0	P	456828	Candidatus Cloacimonetes	0.000197394783645447
80	1	C080_1	1380	2.85742860000286e-05	1	0	G	456826	Candidatus Cloacimonas	0.000197394783645447
80	1	C080_1	1381	2.85742860000286e-05	1	0	S	456827	Candidatus Cloacimonas acidaminovorans	0.000197394783645447
80	1	C080_1	1383	0.412269798408412	14428	210	P	1224	Proteobacteria	2.84801193843651
80	1	C080_1	1384	0.30980240881231	10842	89	C	1236	Gammaproteobacteria	2.14015424428394
80	1	C080_1	1385	0.272227222722272	9527	0	O	135625	Pasteurellales	1.88058010379018
80	1	C080_1	1386	0.272227222722272	9527	133	F	712	Pasteurellaceae	1.88058010379018
80	1	C080_1	1387	0.263169174060263	9210	165	G	724	Haemophilus	1.81800595737457
80	1	C080_1	1388	0.234109125198234	8193	1789	S	729	Haemophilus parainfluenzae	1.61725546240715
80	1	C080_1	1390	0.0108868029660109	381	381	S	726	Haemophilus haemolyticus	0.0752074125689155
80	1	C080_1	1391	0.00625776863400626	219	219	S	249188	Haemophilus pittmaniae	0.043229457618353
80	1	C080_1	1392	0.00554341148400554	194	145	S	727	Haemophilus influenzae	0.0382945880272168
80	1	C080_1	1401	0.00165730858800166	58	58	S	712310	Haemophilus sp. oral taxon 036	0.0114488974514359
80	1	C080_1	1402	0.00471475719000472	165	1	G	416916	Aggregatibacter	0.0325701393014988
80	1	C080_1	1403	0.00302887431600303	106	66	S	732	Aggregatibacter aphrophilus	0.0209238470664174
80	1	C080_1	1405	0.00117154572600117	41	0	S	739	Aggregatibacter segnis	0.00809318612946334
80	1	C080_1	1407	0.000485762862000486	17	17	S	714	Aggregatibacter actinomycetemcomitans	0.00335571132197261
80	1	C080_1	1408	0.000171445716000171	6	0	G	745	Pasteurella	0.00118436870187268
80	1	C080_1	1409	0.000142871430000143	5	2	S	747	Pasteurella multocida	0.000986973918227237
80	1	C080_1	1411	2.85742860000286e-05	1	1	S	754	Pasteurella dagmatis	0.000197394783645447
80	1	C080_1	1412	0.000114297144000114	4	0	G	75984	Mannheimia	0.00078957913458179
80	1	C080_1	1413	5.71485720000572e-05	2	2	S	1432056	Mannheimia sp. USDA-ARS-USMARC-1261	0.000394789567290895
80	1	C080_1	1414	2.85742860000286e-05	1	0	S	75985	Mannheimia haemolytica	0.000197394783645447
80	1	C080_1	1416	2.85742860000286e-05	1	1	S	85404	Mannheimia varigena	0.000197394783645447
80	1	C080_1	1417	8.57228580000857e-05	3	0	G	713	Actinobacillus	0.000592184350936342
80	1	C080_1	1418	5.71485720000572e-05	2	2	S	189834	Actinobacillus porcitonsillarum	0.000394789567290895
80	1	C080_1	1419	2.85742860000286e-05	1	1	S	716	Actinobacillus suis	0.000197394783645447
80	1	C080_1	1422	8.57228580000857e-05	3	3	S	1679001	Pasteurellaceae bacterium NI1060	0.000592184350936342
80	1	C080_1	1423	5.71485720000572e-05	2	0	G	214906	Histophilus	0.000394789567290895
80	1	C080_1	1424	5.71485720000572e-05	2	0	S	731	Histophilus somni	0.000394789567290895
80	1	C080_1	1426	2.85742860000286e-05	1	0	G	155493	Gallibacterium	0.000197394783645447
80	1	C080_1	1427	2.85742860000286e-05	1	0	S	750	Gallibacterium anatis	0.000197394783645447
80	1	C080_1	1429	0.0316031603160316	1106	16	O	91347	Enterobacterales	0.218318630711865
80	1	C080_1	1430	0.0307173574500307	1075	316	F	543	Enterobacteriaceae	0.212199392418856
80	1	C080_1	1431	0.0182875430400183	640	27	G	561	Escherichia	0.126332661533086
80	1	C080_1	1432	0.0172874430300173	605	587	S	562	Escherichia coli	0.119423844105496
80	1	C080_1	1445	0.000142871430000143	5	5	S	208962	Escherichia albertii	0.000986973918227237
80	1	C080_1	1446	5.71485720000572e-05	2	2	S	1499973	Escherichia marmotae	0.000394789567290895
80	1	C080_1	1447	2.85742860000286e-05	1	1	S	564	Escherichia fergusonii	0.000197394783645447
80	1	C080_1	1448	0.00191447716200191	67	4	G	547	Enterobacter	0.013225450504245
80	1	C080_1	1450	0.000314317146000314	11	8	S	158836	Enterobacter hormaechei	0.00217134262009992
80	1	C080_1	1452	8.57228580000857e-05	3	2	S	550	Enterobacter cloacae	0.000592184350936342
80	1	C080_1	1454	2.85742860000286e-05	1	1	S	1915310	Enterobacter cloacae complex sp. ECNIH7	0.000197394783645447
80	1	C080_1	1455	2.85742860000286e-05	1	1	S	2027919	Enterobacter cloacae complex sp.	0.000197394783645447
80	1	C080_1	1456	5.71485720000572e-05	2	2	S	1977566	Enterobacter sp. Crenshaw	0.000394789567290895
80	1	C080_1	1457	2.85742860000286e-05	1	1	S	399742	Enterobacter sp. 638	0.000197394783645447
80	1	C080_1	1458	2.85742860000286e-05	1	1	S	1560339	Enterobacter sp. E20	0.000197394783645447
80	1	C080_1	1459	2.85742860000286e-05	1	1	S	1692238	Enterobacter sp. FY-07	0.000197394783645447
80	1	C080_1	1460	0.000428614290000429	15	10	G	570	Klebsiella	0.00296092175468171
80	1	C080_1	1461	0.000114297144000114	4	3	S	573	Klebsiella pneumoniae	0.00078957913458179
80	1	C080_1	1464	2.85742860000286e-05	1	1	S	571	Klebsiella oxytoca	0.000197394783645447
80	1	C080_1	1465	0.000285742860000286	10	2	G	544	Citrobacter	0.00197394783645447
80	1	C080_1	1467	8.57228580000857e-05	3	3	S	67827	Citrobacter werkmanii	0.000592184350936342
80	1	C080_1	1468	2.85742860000286e-05	1	1	S	57706	Citrobacter braakii	0.000197394783645447
80	1	C080_1	1469	2.85742860000286e-05	1	1	S	2066049	Citrobacter freundii complex sp. CFNIH2	0.000197394783645447
80	1	C080_1	1470	8.57228580000857e-05	3	0	S	67825	Citrobacter rodentium	0.000592184350936342
80	1	C080_1	1472	0.000285742860000286	10	0	G	590	Salmonella	0.00197394783645447
80	1	C080_1	1473	0.000285742860000286	10	8	S	28901	Salmonella enterica	0.00197394783645447
80	1	C080_1	1477	5.71485720000572e-05	2	0	G	472825	Candidatus Purcelliella	0.000394789567290895
80	1	C080_1	1478	5.71485720000572e-05	2	2	S	472834	Candidatus Purcelliella pentastirinorum	0.000394789567290895
80	1	C080_1	1480	2.85742860000286e-05	1	1	S	134287	secondary endosymbiont of Heteropsylla cubana	0.000197394783645447
80	1	C080_1	1482	5.71485720000572e-05	2	2	S	2052938	Enterobacteriaceae bacterium S05	0.000394789567290895
80	1	C080_1	1483	2.85742860000286e-05	1	1	S	693444	Enterobacteriaceae bacterium strain FGI 57	0.000197394783645447
80	1	C080_1	1484	0.000114297144000114	4	1	G	160674	Raoultella	0.00078957913458179
80	1	C080_1	1485	5.71485720000572e-05	2	2	S	54291	Raoultella ornithinolytica	0.000394789567290895
80	1	C080_1	1486	2.85742860000286e-05	1	1	S	575	Raoultella planticola	0.000197394783645447
80	1	C080_1	1487	5.71485720000572e-05	2	0	G	929812	Gibbsiella	0.000394789567290895
80	1	C080_1	1488	5.71485720000572e-05	2	2	S	929813	Gibbsiella quercinecans	0.000394789567290895
80	1	C080_1	1489	2.85742860000286e-05	1	0	G	620	Shigella	0.000197394783645447
80	1	C080_1	1490	2.85742860000286e-05	1	1	S	622	Shigella dysenteriae	0.000197394783645447
80	1	C080_1	1491	2.85742860000286e-05	1	0	G	158483	Cedecea	0.000197394783645447
80	1	C080_1	1492	2.85742860000286e-05	1	1	S	158822	Cedecea neteri	0.000197394783645447
80	1	C080_1	1493	2.85742860000286e-05	1	1	G	413496	Cronobacter	0.000197394783645447
80	1	C080_1	1494	2.85742860000286e-05	1	0	G	1330546	Pluralibacter	0.000197394783645447
80	1	C080_1	1495	2.85742860000286e-05	1	1	S	1334193	Enterobacter lignolyticus	0.000197394783645447
80	1	C080_1	1496	0.000142871430000143	5	0	F	1903409	Erwiniaceae	0.000986973918227237
80	1	C080_1	1497	8.57228580000857e-05	3	0	G	53335	Pantoea	0.000592184350936342
80	1	C080_1	1498	5.71485720000572e-05	2	2	S	1076550	Pantoea rwandensis	0.000394789567290895
80	1	C080_1	1499	2.85742860000286e-05	1	1	S	470934	Pantoea vagans	0.000197394783645447
80	1	C080_1	1500	2.85742860000286e-05	1	1	G	551	Erwinia	0.000197394783645447
80	1	C080_1	1501	2.85742860000286e-05	1	0	G	82986	Tatumella	0.000197394783645447
80	1	C080_1	1502	2.85742860000286e-05	1	1	S	82987	Tatumella ptyseos	0.000197394783645447
80	1	C080_1	1503	0.000114297144000114	4	0	F	1903411	Yersiniaceae	0.00078957913458179
80	1	C080_1	1504	5.71485720000572e-05	2	2	G	613	Serratia	0.000394789567290895
80	1	C080_1	1505	5.71485720000572e-05	2	2	G	629	Yersinia	0.000394789567290895
80	1	C080_1	1506	8.57228580000857e-05	3	0	F	1903410	Pectobacteriaceae	0.000592184350936342
80	1	C080_1	1507	2.85742860000286e-05	1	0	G	71655	Brenneria	0.000197394783645447
80	1	C080_1	1508	2.85742860000286e-05	1	1	S	598467	Brenneria sp. EniD312	0.000197394783645447
80	1	C080_1	1509	2.85742860000286e-05	1	0	G	122277	Pectobacterium	0.000197394783645447
80	1	C080_1	1510	2.85742860000286e-05	1	1	S	554	Pectobacterium carotovorum	0.000197394783645447
80	1	C080_1	1511	2.85742860000286e-05	1	1	G	204037	Dickeya	0.000197394783645447
80	1	C080_1	1512	5.71485720000572e-05	2	0	F	1903412	Hafniaceae	0.000394789567290895
80	1	C080_1	1513	5.71485720000572e-05	2	0	G	635	Edwardsiella	0.000394789567290895
80	1	C080_1	1514	5.71485720000572e-05	2	2	S	636	Edwardsiella tarda	0.000394789567290895
80	1	C080_1	1516	2.85742860000286e-05	1	0	G	702	Plesiomonas	0.000197394783645447
80	1	C080_1	1517	2.85742860000286e-05	1	1	S	703	Plesiomonas shigelloides	0.000197394783645447
80	1	C080_1	1518	0.00122869429800123	43	0	O	72274	Pseudomonadales	0.00848797569675424
80	1	C080_1	1519	0.00122869429800123	43	3	F	135621	Pseudomonadaceae	0.00848797569675424
80	1	C080_1	1520	0.00111439715400111	39	5	G	286	Pseudomonas	0.00769839656217245
80	1	C080_1	1522	0.000228594288000229	8	8	S	287	Pseudomonas aeruginosa	0.00157915826916358
80	1	C080_1	1523	0.000142871430000143	5	1	S	300	Pseudomonas mendocina	0.000986973918227237
80	1	C080_1	1525	0.000142871430000143	5	5	S	797277	Pseudomonas litoralis	0.000986973918227237
80	1	C080_1	1527	5.71485720000572e-05	2	2	S	303	Pseudomonas putida	0.000394789567290895
80	1	C080_1	1528	8.57228580000857e-05	3	3	S	1930532	Pseudomonas sp. CC6-YY-74	0.000592184350936342
80	1	C080_1	1530	5.71485720000572e-05	2	2	S	587753	Pseudomonas chlororaphis	0.000394789567290895
80	1	C080_1	1531	2.85742860000286e-05	1	1	S	53407	Pseudomonas asplenii	0.000197394783645447
80	1	C080_1	1532	2.85742860000286e-05	1	1	S	321846	Pseudomonas simiae	0.000197394783645447
80	1	C080_1	1533	2.85742860000286e-05	1	1	S	487184	Pseudomonas xinjiangensis	0.000197394783645447
80	1	C080_1	1534	2.85742860000286e-05	1	1	S	216142	Pseudomonas rhizosphaerae	0.000197394783645447
80	1	C080_1	1535	2.85742860000286e-05	1	1	S	198618	Pseudomonas umsongensis	0.000197394783645447
80	1	C080_1	1539	2.85742860000286e-05	1	0	S	316	Pseudomonas stutzeri	0.000197394783645447
80	1	C080_1	1542	2.85742860000286e-05	1	1	G	352	Azotobacter	0.000197394783645447
80	1	C080_1	1543	0.000542911434000543	19	0	O	135614	Xanthomonadales	0.0037505008892635
80	1	C080_1	1544	0.000342891432000343	12	2	F	32033	Xanthomonadaceae	0.00236873740374537
80	1	C080_1	1545	0.000114297144000114	4	1	G	68	Lysobacter	0.00078957913458179
80	1	C080_1	1546	5.71485720000572e-05	2	2	S	84531	Lysobacter antibioticus	0.000394789567290895
80	1	C080_1	1547	2.85742860000286e-05	1	1	S	2290922	Lysobacter sp. TY2-98	0.000197394783645447
80	1	C080_1	1548	5.71485720000572e-05	2	0	G	338	Xanthomonas	0.000394789567290895
80	1	C080_1	1549	2.85742860000286e-05	1	0	S	343	Xanthomonas translucens	0.000197394783645447
80	1	C080_1	1552	2.85742860000286e-05	1	0	S	56459	Xanthomonas vasicola	0.000197394783645447
80	1	C080_1	1554	5.71485720000572e-05	2	0	G	2370	Xylella	0.000394789567290895
80	1	C080_1	1555	5.71485720000572e-05	2	2	S	2371	Xylella fastidiosa	0.000394789567290895
80	1	C080_1	1556	5.71485720000572e-05	2	0	G	40323	Stenotrophomonas	0.000394789567290895
80	1	C080_1	1558	2.85742860000286e-05	1	1	S	40324	Stenotrophomonas maltophilia	0.000197394783645447
80	1	C080_1	1559	2.85742860000286e-05	1	1	S	2072412	Stenotrophomonas sp. ZAC14A_NAIMI4_1	0.000197394783645447
80	1	C080_1	1560	0.0002000200020002	7	0	F	1775411	Rhodanobacteraceae	0.00138176348551813
80	1	C080_1	1561	0.000142871430000143	5	0	G	231454	Dyella	0.000986973918227237
80	1	C080_1	1562	8.57228580000857e-05	3	0	S	231455	Dyella japonica	0.000592184350936342
80	1	C080_1	1564	2.85742860000286e-05	1	1	S	445710	Dyella thiooxydans	0.000197394783645447
80	1	C080_1	1565	2.85742860000286e-05	1	1	S	1379159	Dyella jiangningensis	0.000197394783645447
80	1	C080_1	1566	2.85742860000286e-05	1	0	G	70411	Frateuria	0.000197394783645447
80	1	C080_1	1567	2.85742860000286e-05	1	0	S	81475	Frateuria aurantia	0.000197394783645447
80	1	C080_1	1569	2.85742860000286e-05	1	0	G	2233801	Ahniella	0.000197394783645447
80	1	C080_1	1570	2.85742860000286e-05	1	1	S	2021234	Ahniella affigens	0.000197394783645447
80	1	C080_1	1571	0.0004000400040004	14	0	O	1706369	Cellvibrionales	0.00276352697103626
80	1	C080_1	1572	0.000171445716000171	6	0	F	1706372	Halieaceae	0.00118436870187268
80	1	C080_1	1573	0.000114297144000114	4	0	G	1217416	Halioglobus	0.00078957913458179
80	1	C080_1	1574	8.57228580000857e-05	3	3	S	930806	Halioglobus pacificus	0.000592184350936342
80	1	C080_1	1575	2.85742860000286e-05	1	1	S	930805	Halioglobus japonicus	0.000197394783645447
80	1	C080_1	1576	5.71485720000572e-05	2	0	G	393661	Congregibacter	0.000394789567290895
80	1	C080_1	1577	5.71485720000572e-05	2	0	S	393662	Congregibacter litoralis	0.000394789567290895
80	1	C080_1	1579	0.000114297144000114	4	2	F	1706375	Spongiibacteraceae	0.00078957913458179
80	1	C080_1	1580	5.71485720000572e-05	2	0	G	1434050	Zhongshania	0.000394789567290895
80	1	C080_1	1581	5.71485720000572e-05	2	2	S	1470434	Zhongshania aliphaticivorans	0.000394789567290895
80	1	C080_1	1582	8.57228580000857e-05	3	0	F	1706373	Microbulbiferaceae	0.000592184350936342
80	1	C080_1	1583	8.57228580000857e-05	3	0	G	48073	Microbulbifer	0.000592184350936342
80	1	C080_1	1584	5.71485720000572e-05	2	2	S	260552	Microbulbifer agarilyticus	0.000394789567290895
80	1	C080_1	1585	2.85742860000286e-05	1	1	S	252514	Microbulbifer thermotolerans	0.000197394783645447
80	1	C080_1	1586	2.85742860000286e-05	1	0	F	1706371	Cellvibrionaceae	0.000197394783645447
80	1	C080_1	1587	2.85742860000286e-05	1	0	G	447467	Simiduia	0.000197394783645447
80	1	C080_1	1588	2.85742860000286e-05	1	0	S	447471	Simiduia agarivorans	0.000197394783645447
80	1	C080_1	1590	0.000314317146000314	11	0	O	135622	Alteromonadales	0.00217134262009992
80	1	C080_1	1591	0.000142871430000143	5	0	F	72275	Alteromonadaceae	0.000986973918227237
80	1	C080_1	1592	8.57228580000857e-05	3	1	G	2742	Marinobacter	0.000592184350936342
80	1	C080_1	1593	2.85742860000286e-05	1	0	S	2743	Marinobacter hydrocarbonoclasticus	0.000197394783645447
80	1	C080_1	1595	2.85742860000286e-05	1	1	S	1749259	Marinobacter sp. LQ44	0.000197394783645447
80	1	C080_1	1596	2.85742860000286e-05	1	0	G	89404	Glaciecola	0.000197394783645447
80	1	C080_1	1597	2.85742860000286e-05	1	0	S	300231	Glaciecola nitratireducens	0.000197394783645447
80	1	C080_1	1599	2.85742860000286e-05	1	0	G	1621534	Paraglaciecola	0.000197394783645447
80	1	C080_1	1600	2.85742860000286e-05	1	0	S	326544	Paraglaciecola psychrophila	0.000197394783645447
80	1	C080_1	1602	0.000142871430000143	5	0	F	267890	Shewanellaceae	0.000986973918227237
80	1	C080_1	1603	0.000142871430000143	5	5	G	22	Shewanella	0.000986973918227237
80	1	C080_1	1604	2.85742860000286e-05	1	0	F	267888	Pseudoalteromonadaceae	0.000197394783645447
80	1	C080_1	1605	2.85742860000286e-05	1	1	G	53246	Pseudoalteromonas	0.000197394783645447
80	1	C080_1	1606	0.0002000200020002	7	0	O	135619	Oceanospirillales	0.00138176348551813
80	1	C080_1	1607	0.000114297144000114	4	0	F	28256	Halomonadaceae	0.00078957913458179
80	1	C080_1	1608	5.71485720000572e-05	2	0	G	2745	Halomonas	0.000394789567290895
80	1	C080_1	1609	2.85742860000286e-05	1	1	S	507626	Halomonas chromatireducens	0.000197394783645447
80	1	C080_1	1610	2.85742860000286e-05	1	1	S	1883416	Halomonas sp. 1513	0.000197394783645447
80	1	C080_1	1611	5.71485720000572e-05	2	0	G	376488	Halotalea	0.000394789567290895
80	1	C080_1	1612	5.71485720000572e-05	2	2	S	376489	Halotalea alkalilenta	0.000394789567290895
80	1	C080_1	1613	5.71485720000572e-05	2	0	F	135620	Oceanospirillaceae	0.000394789567290895
80	1	C080_1	1614	5.71485720000572e-05	2	0	G	48075	Marinobacterium	0.000394789567290895
80	1	C080_1	1615	5.71485720000572e-05	2	2	S	1821621	Marinobacterium aestuarii	0.000394789567290895
80	1	C080_1	1616	2.85742860000286e-05	1	0	F	224372	Alcanivoracaceae	0.000197394783645447
80	1	C080_1	1617	2.85742860000286e-05	1	0	G	2025617	Ketobacter	0.000197394783645447
80	1	C080_1	1618	2.85742860000286e-05	1	1	S	1917421	Ketobacter alkanivorans	0.000197394783645447
80	1	C080_1	1619	0.000171445716000171	6	0	O	135624	Aeromonadales	0.00118436870187268
80	1	C080_1	1620	0.000171445716000171	6	0	F	84642	Aeromonadaceae	0.00118436870187268
80	1	C080_1	1621	0.000114297144000114	4	3	G	642	Aeromonas	0.00078957913458179
80	1	C080_1	1622	2.85742860000286e-05	1	1	S	654	Aeromonas veronii	0.000197394783645447
80	1	C080_1	1623	2.85742860000286e-05	1	0	G	129577	Oceanimonas	0.000197394783645447
80	1	C080_1	1624	2.85742860000286e-05	1	1	S	511062	Oceanimonas sp. GK1	0.000197394783645447
80	1	C080_1	1625	2.85742860000286e-05	1	0	G	347533	Zobellella	0.000197394783645447
80	1	C080_1	1626	2.85742860000286e-05	1	1	S	347534	Zobellella denitrificans	0.000197394783645447
80	1	C080_1	1627	0.000142871430000143	5	0	O	135613	Chromatiales	0.000986973918227237
80	1	C080_1	1628	5.71485720000572e-05	2	0	F	1046	Chromatiaceae	0.000394789567290895
80	1	C080_1	1629	2.85742860000286e-05	1	0	G	53392	Thiodictyon	0.000197394783645447
80	1	C080_1	1630	2.85742860000286e-05	1	1	S	1166950	Candidatus Thiodictyon syntrophicum	0.000197394783645447
80	1	C080_1	1632	2.85742860000286e-05	1	1	S	1978339	Chromatiaceae bacterium 2141T.STBD.0c.01a	0.000197394783645447
80	1	C080_1	1633	5.71485720000572e-05	2	0	F	72276	Ectothiorhodospiraceae	0.000394789567290895
80	1	C080_1	1634	5.71485720000572e-05	2	0	G	1765964	Acidihalobacter	0.000394789567290895
80	1	C080_1	1635	5.71485720000572e-05	2	2	S	160660	Acidihalobacter prosperus	0.000394789567290895
80	1	C080_1	1636	2.85742860000286e-05	1	0	F	255526	Halothiobacillaceae	0.000197394783645447
80	1	C080_1	1637	2.85742860000286e-05	1	0	G	109262	Halothiobacillus	0.000197394783645447
80	1	C080_1	1638	2.85742860000286e-05	1	0	S	927	Halothiobacillus neapolitanus	0.000197394783645447
80	1	C080_1	1640	0.000142871430000143	5	0	O	72273	Thiotrichales	0.000986973918227237
80	1	C080_1	1641	8.57228580000857e-05	3	1	F	34064	Francisellaceae	0.000592184350936342
80	1	C080_1	1642	5.71485720000572e-05	2	1	G	262	Francisella	0.000394789567290895
80	1	C080_1	1643	2.85742860000286e-05	1	1	S	263	Francisella tularensis	0.000197394783645447
80	1	C080_1	1644	2.85742860000286e-05	1	0	F	135616	Piscirickettsiaceae	0.000197394783645447
80	1	C080_1	1645	2.85742860000286e-05	1	1	G	40222	Methylophaga	0.000197394783645447
80	1	C080_1	1646	2.85742860000286e-05	1	0	F	135617	Thiotrichaceae	0.000197394783645447
80	1	C080_1	1647	2.85742860000286e-05	1	0	G	1021	Beggiatoa	0.000197394783645447
80	1	C080_1	1648	2.85742860000286e-05	1	1	S	288004	Beggiatoa leptomitoformis	0.000197394783645447
80	1	C080_1	1649	8.57228580000857e-05	3	0	O	135615	Cardiobacteriales	0.000592184350936342
80	1	C080_1	1650	8.57228580000857e-05	3	0	F	868	Cardiobacteriaceae	0.000592184350936342
80	1	C080_1	1651	8.57228580000857e-05	3	0	G	869	Dichelobacter	0.000592184350936342
80	1	C080_1	1652	8.57228580000857e-05	3	0	S	870	Dichelobacter nodosus	0.000592184350936342
80	1	C080_1	1655	2.85742860000286e-05	1	0	O	135623	Vibrionales	0.000197394783645447
80	1	C080_1	1656	2.85742860000286e-05	1	1	F	641	Vibrionaceae	0.000197394783645447
80	1	C080_1	1657	2.85742860000286e-05	1	0	O	118969	Legionellales	0.000197394783645447
80	1	C080_1	1658	2.85742860000286e-05	1	0	F	444	Legionellaceae	0.000197394783645447
80	1	C080_1	1659	2.85742860000286e-05	1	1	G	445	Legionella	0.000197394783645447
80	1	C080_1	1660	2.85742860000286e-05	1	0	O	1692040	Acidiferrobacterales	0.000197394783645447
80	1	C080_1	1661	2.85742860000286e-05	1	0	F	1692041	Acidiferrobacteraceae	0.000197394783645447
80	1	C080_1	1662	2.85742860000286e-05	1	0	G	986106	Acidiferrobacter	0.000197394783645447
80	1	C080_1	1663	2.85742860000286e-05	1	1	S	1281578	Acidiferrobacter sp. SPIII_3	0.000197394783645447
80	1	C080_1	1664	2.85742860000286e-05	1	0	O	1775403	Nevskiales	0.000197394783645447
80	1	C080_1	1665	2.85742860000286e-05	1	0	F	568386	Sinobacteraceae	0.000197394783645447
80	1	C080_1	1666	2.85742860000286e-05	1	0	G	469322	Steroidobacter	0.000197394783645447
80	1	C080_1	1667	2.85742860000286e-05	1	1	S	465721	Steroidobacter denitrificans	0.000197394783645447
80	1	C080_1	1668	2.85742860000286e-05	1	0	O	1934945	Immundisolibacterales	0.000197394783645447
80	1	C080_1	1669	2.85742860000286e-05	1	0	F	1934946	Immundisolibacteraceae	0.000197394783645447
80	1	C080_1	1670	2.85742860000286e-05	1	0	G	1934947	Immundisolibacter	0.000197394783645447
80	1	C080_1	1671	2.85742860000286e-05	1	1	S	1810504	Immundisolibacter cernigliae	0.000197394783645447
80	1	C080_1	1672	0.0524052405240524	1834	36	C	28216	Betaproteobacteria	0.36202203320575
80	1	C080_1	1673	0.0478905033360479	1676	76	O	80840	Burkholderiales	0.33083365738977
80	1	C080_1	1674	0.0338319546240338	1184	5	F	80864	Comamonadaceae	0.23371542383621
80	1	C080_1	1675	0.0324318146100324	1135	2	G	283	Comamonas	0.224043079437583
80	1	C080_1	1676	0.0322032203220322	1127	1127	S	225992	Comamonas kerstersii	0.222463921168419
80	1	C080_1	1677	0.000171445716000171	6	6	S	1082851	Comamonas serinivorans	0.00118436870187268
80	1	C080_1	1678	0.000342891432000343	12	12	G	1649468	Melaminivora	0.00236873740374537
80	1	C080_1	1679	0.0002000200020002	7	0	G	12916	Acidovorax	0.00138176348551813
80	1	C080_1	1680	8.57228580000857e-05	3	3	S	80868	Acidovorax cattleyae	0.000592184350936342
80	1	C080_1	1681	8.57228580000857e-05	3	3	S	232721	Acidovorax sp. JS42	0.000592184350936342
80	1	C080_1	1682	2.85742860000286e-05	1	0	S	721785	Acidovorax ebreus	0.000197394783645447
80	1	C080_1	1684	0.000171445716000171	6	0	G	34072	Variovorax	0.00118436870187268
80	1	C080_1	1685	8.57228580000857e-05	3	2	S	34073	Variovorax paradoxus	0.000592184350936342
80	1	C080_1	1687	8.57228580000857e-05	3	3	S	1034889	Variovorax sp. HW608	0.000592184350936342
80	1	C080_1	1688	0.000142871430000143	5	1	G	47420	Hydrogenophaga	0.000986973918227237
80	1	C080_1	1689	8.57228580000857e-05	3	3	S	1763535	Hydrogenophaga crassostreae	0.000592184350936342
80	1	C080_1	1690	2.85742860000286e-05	1	1	S	795665	Hydrogenophaga sp. PBC	0.000197394783645447
80	1	C080_1	1691	0.000114297144000114	4	2	G	80865	Delftia	0.00078957913458179
80	1	C080_1	1692	2.85742860000286e-05	1	1	S	80866	Delftia acidovorans	0.000197394783645447
80	1	C080_1	1693	2.85742860000286e-05	1	1	S	180282	Delftia tsuruhatensis	0.000197394783645447
80	1	C080_1	1695	5.71485720000572e-05	2	2	S	1458426	Comamonadaceae bacterium B1	0.000394789567290895
80	1	C080_1	1696	2.85742860000286e-05	1	1	S	1458425	Comamonadaceae bacterium A1	0.000197394783645447
80	1	C080_1	1697	8.57228580000857e-05	3	0	G	28065	Rhodoferax	0.000592184350936342
80	1	C080_1	1698	8.57228580000857e-05	3	3	S	1842727	Rhodoferax koreense	0.000592184350936342
80	1	C080_1	1699	5.71485720000572e-05	2	0	G	201096	Alicycliphilus	0.000394789567290895
80	1	C080_1	1700	5.71485720000572e-05	2	2	S	179636	Alicycliphilus denitrificans	0.000394789567290895
80	1	C080_1	1701	2.85742860000286e-05	1	0	G	219181	Ottowia	0.000197394783645447
80	1	C080_1	1702	2.85742860000286e-05	1	1	S	1658672	Ottowia sp. oral taxon 894	0.000197394783645447
80	1	C080_1	1703	2.85742860000286e-05	1	0	G	352450	Simplicispira	0.000197394783645447
80	1	C080_1	1704	2.85742860000286e-05	1	1	S	2109915	Simplicispira suum	0.000197394783645447
80	1	C080_1	1707	0.00282885431400283	99	99	S	1834205	Burkholderiales bacterium YL45	0.0195420835808993
80	1	C080_1	1708	0.00214307145000214	75	75	S	1469502	Burkholderiales bacterium GJ-E10	0.0148046087734086
80	1	C080_1	1710	0.000657208578000657	23	0	G	318147	Paucibacter	0.00454008002384529
80	1	C080_1	1711	0.000657208578000657	23	23	S	1768242	Paucibacter sp. KCTC 42545	0.00454008002384529
80	1	C080_1	1712	0.000457188576000457	16	9	G	32012	Thiomonas	0.00315831653832716
80	1	C080_1	1713	0.000142871430000143	5	5	S	1050370	Thiomonas sp. X19	0.000986973918227237
80	1	C080_1	1714	5.71485720000572e-05	2	2	S	926	Thiomonas intermedia	0.000394789567290895
80	1	C080_1	1715	5.71485720000572e-05	2	0	G	92793	Aquabacterium	0.000394789567290895
80	1	C080_1	1716	5.71485720000572e-05	2	2	S	1296669	Aquabacterium olei	0.000394789567290895
80	1	C080_1	1717	2.85742860000286e-05	1	0	G	88	Leptothrix	0.000197394783645447
80	1	C080_1	1718	2.85742860000286e-05	1	0	S	34029	Leptothrix cholodnii	0.000197394783645447
80	1	C080_1	1720	2.85742860000286e-05	1	0	G	28067	Rubrivivax	0.000197394783645447
80	1	C080_1	1721	2.85742860000286e-05	1	0	S	28068	Rubrivivax gelatinosus	0.000197394783645447
80	1	C080_1	1723	2.85742860000286e-05	1	1	S	413882	Polyangium brachysporum	0.000197394783645447
80	1	C080_1	1724	0.0032003200320032	112	12	F	119060	Burkholderiaceae	0.0221082157682901
80	1	C080_1	1725	0.000771505722000771	27	11	G	106589	Cupriavidus	0.00532965915842708
80	1	C080_1	1726	0.000142871430000143	5	0	S	82541	Cupriavidus gilardii	0.000986973918227237
80	1	C080_1	1728	0.000114297144000114	4	4	S	96344	Cupriavidus oxalaticus	0.00078957913458179
80	1	C080_1	1729	0.000114297144000114	4	0	S	248026	Cupriavidus pinatubonensis	0.00078957913458179
80	1	C080_1	1731	5.71485720000572e-05	2	2	S	164546	Cupriavidus taiwanensis	0.000394789567290895
80	1	C080_1	1732	2.85742860000286e-05	1	0	S	106590	Cupriavidus necator	0.000197394783645447
80	1	C080_1	1734	0.0006000600060006	21	6	G	32008	Burkholderia	0.0041452904565544
80	1	C080_1	1736	5.71485720000572e-05	2	2	S	482957	Burkholderia lata	0.000394789567290895
80	1	C080_1	1737	2.85742860000286e-05	1	1	S	60552	Burkholderia vietnamiensis	0.000197394783645447
80	1	C080_1	1738	2.85742860000286e-05	1	1	S	1637853	Burkholderia sp. NRF60-BP8	0.000197394783645447
80	1	C080_1	1739	2.85742860000286e-05	1	1	S	488732	Burkholderia diffusa	0.000197394783645447
80	1	C080_1	1741	0.000142871430000143	5	0	S	28450	Burkholderia pseudomallei	0.000986973918227237
80	1	C080_1	1744	2.85742860000286e-05	1	1	S	13373	Burkholderia mallei	0.000197394783645447
80	1	C080_1	1745	5.71485720000572e-05	2	2	S	1795874	Burkholderia sp. PAMC 28687	0.000394789567290895
80	1	C080_1	1746	2.85742860000286e-05	1	1	S	337	Burkholderia glumae	0.000197394783645447
80	1	C080_1	1747	0.000514337148000514	18	0	G	44013	Polynucleobacter	0.00355310610561805
80	1	C080_1	1748	0.000514337148000514	18	18	S	576610	Polynucleobacter necessarius	0.00355310610561805
80	1	C080_1	1749	0.000457188576000457	16	1	G	93217	Pandoraea	0.00315831653832716
80	1	C080_1	1750	0.000228594288000229	8	8	S	656179	Pandoraea faecigallinarum	0.00157915826916358
80	1	C080_1	1751	5.71485720000572e-05	2	2	S	93220	Pandoraea pnomenusa	0.000394789567290895
80	1	C080_1	1752	5.71485720000572e-05	2	2	S	445709	Pandoraea thiooxydans	0.000394789567290895
80	1	C080_1	1753	2.85742860000286e-05	1	1	S	93218	Pandoraea apista	0.000197394783645447
80	1	C080_1	1754	2.85742860000286e-05	1	1	S	93219	Pandoraea norimbergensis	0.000197394783645447
80	1	C080_1	1755	2.85742860000286e-05	1	1	S	656178	Pandoraea vervacti	0.000197394783645447
80	1	C080_1	1756	0.000228594288000229	8	0	G	1910924	Hydromonas	0.00157915826916358
80	1	C080_1	1757	0.000228594288000229	8	8	S	2268024	Hydromonas sp. F02	0.00157915826916358
80	1	C080_1	1758	0.000142871430000143	5	2	G	48736	Ralstonia	0.000986973918227237
80	1	C080_1	1759	5.71485720000572e-05	2	2	S	190721	Ralstonia insidiosa	0.000394789567290895
80	1	C080_1	1760	2.85742860000286e-05	1	1	S	105219	Ralstonia mannitolilytica	0.000197394783645447
80	1	C080_1	1761	0.000142871430000143	5	0	G	1822464	Paraburkholderia	0.000986973918227237
80	1	C080_1	1762	0.000142871430000143	5	5	S	169427	Paraburkholderia terricola	0.000986973918227237
80	1	C080_1	1763	0.00117154572600117	41	3	F	506	Alcaligenaceae	0.00809318612946334
80	1	C080_1	1764	0.000514337148000514	18	0	G	517	Bordetella	0.00355310610561805
80	1	C080_1	1765	0.000114297144000114	4	4	S	1746199	Bordetella sp. N	0.00078957913458179
80	1	C080_1	1766	5.71485720000572e-05	2	2	S	463024	Bordetella genomosp. 6	0.000394789567290895
80	1	C080_1	1767	5.71485720000572e-05	2	2	S	2163011	Bordetella sp. HZ20	0.000394789567290895
80	1	C080_1	1768	5.71485720000572e-05	2	2	S	463040	Bordetella genomosp. 13	0.000394789567290895
80	1	C080_1	1769	5.71485720000572e-05	2	2	S	463025	Bordetella bronchialis	0.000394789567290895
80	1	C080_1	1770	5.71485720000572e-05	2	2	S	103855	Bordetella hinzii	0.000394789567290895
80	1	C080_1	1771	2.85742860000286e-05	1	1	S	123899	Bordetella trematum	0.000197394783645447
80	1	C080_1	1772	2.85742860000286e-05	1	1	S	463014	Bordetella flabilis	0.000197394783645447
80	1	C080_1	1773	2.85742860000286e-05	1	1	S	1416803	Bordetella genomosp. 9	0.000197394783645447
80	1	C080_1	1774	2.85742860000286e-05	1	1	S	1697043	Bordetella sp. H567	0.000197394783645447
80	1	C080_1	1775	0.000171445716000171	6	3	G	29574	Taylorella	0.00118436870187268
80	1	C080_1	1776	8.57228580000857e-05	3	3	S	29575	Taylorella equigenitalis	0.000592184350936342
80	1	C080_1	1777	0.000142871430000143	5	1	G	222	Achromobacter	0.000986973918227237
80	1	C080_1	1778	8.57228580000857e-05	3	1	S	85698	Achromobacter xylosoxidans	0.000592184350936342
80	1	C080_1	1781	2.85742860000286e-05	1	1	S	32002	Achromobacter denitrificans	0.000197394783645447
80	1	C080_1	1782	0.000142871430000143	5	0	G	359336	Castellaniella	0.000986973918227237
80	1	C080_1	1783	0.000142871430000143	5	0	S	75697	Castellaniella defragrans	0.000986973918227237
80	1	C080_1	1785	5.71485720000572e-05	2	0	G	305976	Pusillimonas	0.000394789567290895
80	1	C080_1	1786	5.71485720000572e-05	2	2	S	1007105	Pusillimonas sp. T7-7	0.000394789567290895
80	1	C080_1	1787	2.85742860000286e-05	1	0	G	90243	Oligella	0.000197394783645447
80	1	C080_1	1788	2.85742860000286e-05	1	1	S	90245	Oligella urethralis	0.000197394783645447
80	1	C080_1	1789	2.85742860000286e-05	1	0	G	290425	Advenella	0.000197394783645447
80	1	C080_1	1790	2.85742860000286e-05	1	0	S	302406	Advenella mimigardefordensis	0.000197394783645447
80	1	C080_1	1792	0.000914377152000914	32	0	F	75682	Oxalobacteraceae	0.00631663307665432
80	1	C080_1	1793	0.000571485720000571	20	0	G	29580	Janthinobacterium	0.00394789567290895
80	1	C080_1	1794	0.000542911434000543	19	19	S	1236179	Janthinobacterium sp. B9-8	0.0037505008892635
80	1	C080_1	1795	2.85742860000286e-05	1	1	S	1644131	Janthinobacterium sp. 1_2014MBL_MicDiv	0.000197394783645447
80	1	C080_1	1796	0.0002000200020002	7	0	G	149698	Massilia	0.00138176348551813
80	1	C080_1	1797	8.57228580000857e-05	3	3	S	1707785	Massilia sp. WG5	0.000592184350936342
80	1	C080_1	1798	5.71485720000572e-05	2	2	S	2045208	Massilia violaceinigra	0.000394789567290895
80	1	C080_1	1799	2.85742860000286e-05	1	1	S	47229	Massilia timonae	0.000197394783645447
80	1	C080_1	1800	2.85742860000286e-05	1	1	S	1141883	Massilia putida	0.000197394783645447
80	1	C080_1	1801	8.57228580000857e-05	3	0	G	846	Oxalobacter	0.000592184350936342
80	1	C080_1	1802	8.57228580000857e-05	3	3	S	847	Oxalobacter formigenes	0.000592184350936342
80	1	C080_1	1803	2.85742860000286e-05	1	1	G	963	Herbaspirillum	0.000197394783645447
80	1	C080_1	1804	2.85742860000286e-05	1	0	G	303379	Herminiimonas	0.000197394783645447
80	1	C080_1	1805	2.85742860000286e-05	1	1	S	204773	Herminiimonas arsenicoxydans	0.000197394783645447
80	1	C080_1	1806	0.00171445716000171	60	0	O	206351	Neisseriales	0.0118436870187268
80	1	C080_1	1807	0.00131441715600131	46	0	F	481	Neisseriaceae	0.00908016004769058
80	1	C080_1	1808	0.00114297144000114	40	3	G	482	Neisseria	0.0078957913458179
80	1	C080_1	1809	0.000285742860000286	10	10	S	488	Neisseria mucosa	0.00197394783645447
80	1	C080_1	1810	0.000257168574000257	9	5	S	495	Neisseria elongata	0.00177655305280903
80	1	C080_1	1812	0.000114297144000114	4	4	S	28449	Neisseria subflava	0.00078957913458179
80	1	C080_1	1813	8.57228580000857e-05	3	3	S	485	Neisseria gonorrhoeae	0.000592184350936342
80	1	C080_1	1814	8.57228580000857e-05	3	3	S	487	Neisseria meningitidis	0.000592184350936342
80	1	C080_1	1815	5.71485720000572e-05	2	2	S	483	Neisseria cinerea	0.000394789567290895
80	1	C080_1	1816	5.71485720000572e-05	2	1	S	486	Neisseria lactamica	0.000394789567290895
80	1	C080_1	1818	5.71485720000572e-05	2	2	S	326523	Neisseria zoodegmatis	0.000394789567290895
80	1	C080_1	1819	5.71485720000572e-05	2	2	S	655307	Neisseria sp. KEM232	0.000394789567290895
80	1	C080_1	1820	0.000171445716000171	6	0	G	59	Vitreoscilla	0.00118436870187268
80	1	C080_1	1821	0.000114297144000114	4	4	S	96942	Vitreoscilla sp. C1	0.00078957913458179
80	1	C080_1	1822	5.71485720000572e-05	2	2	S	63	Vitreoscilla filiformis	0.000394789567290895
80	1	C080_1	1823	0.0004000400040004	14	0	F	1499392	Chromobacteriaceae	0.00276352697103626
80	1	C080_1	1824	0.000228594288000229	8	0	G	57479	Microvirgula	0.00157915826916358
80	1	C080_1	1825	0.000228594288000229	8	8	S	57480	Microvirgula aerodenitrificans	0.00157915826916358
80	1	C080_1	1826	5.71485720000572e-05	2	0	G	57739	Vogesella	0.000394789567290895
80	1	C080_1	1827	5.71485720000572e-05	2	2	S	1192162	Vogesella sp. LIG4	0.000394789567290895
80	1	C080_1	1829	5.71485720000572e-05	2	0	G	535	Chromobacterium	0.000394789567290895
80	1	C080_1	1830	2.85742860000286e-05	1	1	S	536	Chromobacterium violaceum	0.000197394783645447
80	1	C080_1	1831	2.85742860000286e-05	1	1	S	1108595	Chromobacterium vaccinii	0.000197394783645447
80	1	C080_1	1832	5.71485720000572e-05	2	0	G	885864	Jeongeupia	0.000394789567290895
80	1	C080_1	1833	5.71485720000572e-05	2	2	S	1906741	Jeongeupia sp. USM3	0.000394789567290895
80	1	C080_1	1834	0.000771505722000771	27	0	O	32003	Nitrosomonadales	0.00532965915842708
80	1	C080_1	1835	0.000428614290000429	15	0	F	206379	Nitrosomonadaceae	0.00296092175468171
80	1	C080_1	1836	0.000428614290000429	15	15	G	914	Nitrosomonas	0.00296092175468171
80	1	C080_1	1837	0.0002000200020002	7	0	F	90627	Gallionellaceae	0.00138176348551813
80	1	C080_1	1838	8.57228580000857e-05	3	0	G	96	Gallionella	0.000592184350936342
80	1	C080_1	1839	8.57228580000857e-05	3	0	S	370405	Gallionella capsiferriformans	0.000592184350936342
80	1	C080_1	1841	5.71485720000572e-05	2	0	G	1778653	Sulfuriferula	0.000394789567290895
80	1	C080_1	1842	5.71485720000572e-05	2	2	S	1985873	Sulfuriferula sp. AH1	0.000394789567290895
80	1	C080_1	1843	2.85742860000286e-05	1	0	G	314343	Sideroxydans	0.000197394783645447
80	1	C080_1	1844	2.85742860000286e-05	1	0	S	63745	Sideroxydans lithotrophicus	0.000197394783645447
80	1	C080_1	1846	2.85742860000286e-05	1	0	G	935200	Sulfuricella	0.000197394783645447
80	1	C080_1	1847	2.85742860000286e-05	1	0	S	649841	Sulfuricella denitrificans	0.000197394783645447
80	1	C080_1	1849	8.57228580000857e-05	3	0	F	2008793	Sterolibacteriaceae	0.000592184350936342
80	1	C080_1	1850	5.71485720000572e-05	2	0	G	1054211	Sulfuritalea	0.000394789567290895
80	1	C080_1	1851	5.71485720000572e-05	2	0	S	748811	Sulfuritalea hydrogenivorans	0.000394789567290895
80	1	C080_1	1853	2.85742860000286e-05	1	0	G	378210	Methyloversatilis	0.000197394783645447
80	1	C080_1	1854	2.85742860000286e-05	1	1	S	1842540	Methyloversatilis sp. RAC08	0.000197394783645447
80	1	C080_1	1855	5.71485720000572e-05	2	1	F	32011	Methylophilaceae	0.000394789567290895
80	1	C080_1	1856	2.85742860000286e-05	1	0	G	1679002	Candidatus Methylopumilus	0.000197394783645447
80	1	C080_1	1857	2.85742860000286e-05	1	1	S	1581557	Candidatus Methylopumilus planktonicus	0.000197394783645447
80	1	C080_1	1858	0.000514337148000514	18	2	O	206389	Rhodocyclales	0.00355310610561805
80	1	C080_1	1859	0.000371465718000371	13	0	F	2008794	Zoogloeaceae	0.00256613218739082
80	1	C080_1	1860	0.0002000200020002	7	0	G	33057	Thauera	0.00138176348551813
80	1	C080_1	1861	0.000142871430000143	5	5	S	2184083	Thauera hydrothermalis	0.000986973918227237
80	1	C080_1	1862	2.85742860000286e-05	1	0	S	59405	Thauera aromatica	0.000197394783645447
80	1	C080_1	1864	2.85742860000286e-05	1	1	S	85643	Thauera sp. MZ1T	0.000197394783645447
80	1	C080_1	1865	0.000171445716000171	6	0	G	12960	Azoarcus	0.00118436870187268
80	1	C080_1	1866	0.000171445716000171	6	6	S	41977	Azoarcus communis	0.00118436870187268
80	1	C080_1	1867	8.57228580000857e-05	3	0	F	75787	Rhodocyclaceae	0.000592184350936342
80	1	C080_1	1868	5.71485720000572e-05	2	0	G	146937	Azospira	0.000394789567290895
80	1	C080_1	1869	5.71485720000572e-05	2	0	S	146939	Azospira oryzae	0.000394789567290895
80	1	C080_1	1872	2.85742860000286e-05	1	1	S	1898103	Rhodocyclaceae bacterium	0.000197394783645447
80	1	C080_1	1874	0.000342891432000343	12	0	G	1381133	Candidatus Profftella	0.00236873740374537
80	1	C080_1	1875	0.000342891432000343	12	12	S	669502	Candidatus Profftella armatura	0.00236873740374537
80	1	C080_1	1876	8.57228580000857e-05	3	0	G	327159	Candidatus Accumulibacter	0.000592184350936342
80	1	C080_1	1877	8.57228580000857e-05	3	0	S	327160	Candidatus Accumulibacter phosphatis	0.000592184350936342
80	1	C080_1	1880	5.71485720000572e-05	2	2	S	1904640	Betaproteobacteria bacterium GR16-43	0.000394789567290895
80	1	C080_1	1882	0.0289171774320289	1012	1	C	29547	Epsilonproteobacteria	0.199763521049193
80	1	C080_1	1883	0.0288886031460289	1011	0	O	213849	Campylobacterales	0.199566126265547
80	1	C080_1	1884	0.0288028802880288	1008	0	F	72294	Campylobacteraceae	0.198973941914611
80	1	C080_1	1885	0.0287457317160287	1006	18	G	194	Campylobacter	0.19857915234732
80	1	C080_1	1886	0.0146871830040147	514	288	S	197	Campylobacter jejuni	0.10146091879376
80	1	C080_1	1889	0.0127441315560127	446	427	S	195	Campylobacter coli	0.0880380735058695
80	1	C080_1	1892	0.000342891432000343	12	0	S	76517	Campylobacter hominis	0.00236873740374537
80	1	C080_1	1894	0.0002000200020002	7	1	S	199	Campylobacter concisus	0.00138176348551813
80	1	C080_1	1896	8.57228580000857e-05	3	0	S	196	Campylobacter fetus	0.000592184350936342
80	1	C080_1	1900	8.57228580000857e-05	3	0	S	75658	Campylobacter lanienae	0.000592184350936342
80	1	C080_1	1902	2.85742860000286e-05	1	0	S	200	Campylobacter curvus	0.000197394783645447
80	1	C080_1	1904	2.85742860000286e-05	1	1	S	206	Campylobacter sputorum	0.000197394783645447
80	1	C080_1	1905	2.85742860000286e-05	1	1	S	1244531	Campylobacter iguaniorum	0.000197394783645447
80	1	C080_1	1906	2.85742860000286e-05	1	0	G	28196	Arcobacter	0.000197394783645447
80	1	C080_1	1907	2.85742860000286e-05	1	1	S	197482	Arcobacter halophilus	0.000197394783645447
80	1	C080_1	1908	2.85742860000286e-05	1	1	G	57665	Sulfurospirillum	0.000197394783645447
80	1	C080_1	1909	8.57228580000857e-05	3	0	F	72293	Helicobacteraceae	0.000592184350936342
80	1	C080_1	1910	8.57228580000857e-05	3	3	G	202746	Sulfurimonas	0.000592184350936342
80	1	C080_1	1911	0.0074007400740074	259	6	C	28221	Deltaproteobacteria	0.0511252489641709
80	1	C080_1	1912	0.00625776863400626	219	8	O	213115	Desulfovibrionales	0.043229457618353
80	1	C080_1	1913	0.006000600060006	210	4	F	194924	Desulfovibrionaceae	0.041452904565544
80	1	C080_1	1914	0.00488620290600489	171	9	G	872	Desulfovibrio	0.0337545080033715
80	1	C080_1	1915	0.00382895432400383	134	134	S	44742	Desulfovibrio fairfieldensis	0.02645090100849
80	1	C080_1	1916	0.000257168574000257	9	3	S	881	Desulfovibrio vulgaris	0.00177655305280903
80	1	C080_1	1919	0.000142871430000143	5	0	S	879	Desulfovibrio gigas	0.000986973918227237
80	1	C080_1	1921	0.000142871430000143	5	0	S	184917	Desulfovibrio magneticus	0.000986973918227237
80	1	C080_1	1923	8.57228580000857e-05	3	3	S	901	Desulfovibrio piger	0.000592184350936342
80	1	C080_1	1924	5.71485720000572e-05	2	2	S	631220	Desulfovibrio sp. G11	0.000394789567290895
80	1	C080_1	1925	5.71485720000572e-05	2	2	S	1725232	Candidatus Desulfovibrio trichonymphae	0.000394789567290895
80	1	C080_1	1926	2.85742860000286e-05	1	0	S	58180	Desulfovibrio alaskensis	0.000197394783645447
80	1	C080_1	1928	2.85742860000286e-05	1	1	S	644968	Desulfovibrio sp. FW1012B	0.000197394783645447
80	1	C080_1	1929	0.000828654294000829	29	0	G	41707	Lawsonia	0.00572444872571797
80	1	C080_1	1930	0.000828654294000829	29	29	S	29546	Lawsonia intracellularis	0.00572444872571797
80	1	C080_1	1931	0.000171445716000171	6	0	G	2035811	Pseudodesulfovibrio	0.00118436870187268
80	1	C080_1	1932	8.57228580000857e-05	3	3	S	57320	Pseudodesulfovibrio profundus	0.000592184350936342
80	1	C080_1	1933	2.85742860000286e-05	1	0	S	182210	Pseudodesulfovibrio aespoeensis	0.000197394783645447
80	1	C080_1	1935	2.85742860000286e-05	1	0	S	879567	Pseudodesulfovibrio piezophilus	0.000197394783645447
80	1	C080_1	1937	2.85742860000286e-05	1	1	S	1716143	Pseudodesulfovibrio indicus	0.000197394783645447
80	1	C080_1	1938	2.85742860000286e-05	1	0	F	213116	Desulfomicrobiaceae	0.000197394783645447
80	1	C080_1	1939	2.85742860000286e-05	1	0	G	898	Desulfomicrobium	0.000197394783645447
80	1	C080_1	1940	2.85742860000286e-05	1	0	S	899	Desulfomicrobium baculatum	0.000197394783645447
80	1	C080_1	1942	0.000314317146000314	11	0	O	29	Myxococcales	0.00217134262009992
80	1	C080_1	1944	0.000114297144000114	4	0	F	1055686	Sandaracinaceae	0.00078957913458179
80	1	C080_1	1945	0.000114297144000114	4	0	G	1055688	Sandaracinus	0.00078957913458179
80	1	C080_1	1946	0.000114297144000114	4	4	S	927083	Sandaracinus amylolyticus	0.00078957913458179
80	1	C080_1	1947	5.71485720000572e-05	2	0	F	49	Polyangiaceae	0.000394789567290895
80	1	C080_1	1948	5.71485720000572e-05	2	0	G	39643	Sorangium	0.000394789567290895
80	1	C080_1	1949	5.71485720000572e-05	2	0	S	56	Sorangium cellulosum	0.000394789567290895
80	1	C080_1	1952	2.85742860000286e-05	1	0	F	31	Myxococcaceae	0.000197394783645447
80	1	C080_1	1953	2.85742860000286e-05	1	0	G	32	Myxococcus	0.000197394783645447
80	1	C080_1	1954	2.85742860000286e-05	1	1	S	1297742	Myxococcus hansupus	0.000197394783645447
80	1	C080_1	1955	2.85742860000286e-05	1	0	F	39	Archangiaceae	0.000197394783645447
80	1	C080_1	1956	2.85742860000286e-05	1	0	G	44	Melittangium	0.000197394783645447
80	1	C080_1	1957	2.85742860000286e-05	1	0	S	83453	Melittangium boletus	0.000197394783645447
80	1	C080_1	1959	2.85742860000286e-05	1	0	F	1524215	Anaeromyxobacteraceae	0.000197394783645447
80	1	C080_1	1960	2.85742860000286e-05	1	0	G	161492	Anaeromyxobacter	0.000197394783645447
80	1	C080_1	1961	2.85742860000286e-05	1	0	S	161493	Anaeromyxobacter dehalogenans	0.000197394783645447
80	1	C080_1	1964	5.71485720000572e-05	2	0	F	224464	Kofleriaceae	0.000394789567290895
80	1	C080_1	1965	5.71485720000572e-05	2	0	G	162027	Haliangium	0.000394789567290895
80	1	C080_1	1966	5.71485720000572e-05	2	0	S	80816	Haliangium ochraceum	0.000394789567290895
80	1	C080_1	1968	0.000314317146000314	11	0	O	213118	Desulfobacterales	0.00217134262009992
80	1	C080_1	1969	0.000171445716000171	6	0	F	213121	Desulfobulbaceae	0.00118436870187268
80	1	C080_1	1970	0.000142871430000143	5	0	G	427922	Desulfurivibrio	0.000986973918227237
80	1	C080_1	1971	0.000142871430000143	5	0	S	427923	Desulfurivibrio alkaliphilus	0.000986973918227237
80	1	C080_1	1973	2.85742860000286e-05	1	0	G	109168	Desulfotalea	0.000197394783645447
80	1	C080_1	1974	2.85742860000286e-05	1	0	S	84980	Desulfotalea psychrophila	0.000197394783645447
80	1	C080_1	1976	0.000142871430000143	5	0	F	213119	Desulfobacteraceae	0.000986973918227237
80	1	C080_1	1977	0.000142871430000143	5	0	G	218207	Desulfatibacillum	0.000986973918227237
80	1	C080_1	1978	0.000142871430000143	5	0	S	259354	Desulfatibacillum alkenivorans	0.000986973918227237
80	1	C080_1	1980	0.000142871430000143	5	0	O	69541	Desulfuromonadales	0.000986973918227237
80	1	C080_1	1981	0.000114297144000114	4	0	F	213422	Geobacteraceae	0.00078957913458179
80	1	C080_1	1982	0.000114297144000114	4	0	G	28231	Geobacter	0.00078957913458179
80	1	C080_1	1983	5.71485720000572e-05	2	2	S	443143	Geobacter sp. M18	0.000394789567290895
80	1	C080_1	1984	2.85742860000286e-05	1	1	S	345632	Geobacter pickeringii	0.000197394783645447
80	1	C080_1	1985	2.85742860000286e-05	1	1	S	443144	Geobacter sp. M21	0.000197394783645447
80	1	C080_1	1986	2.85742860000286e-05	1	0	F	213421	Desulfuromonadaceae	0.000197394783645447
80	1	C080_1	1987	2.85742860000286e-05	1	0	G	18	Pelobacter	0.000197394783645447
80	1	C080_1	1988	2.85742860000286e-05	1	0	S	19	Pelobacter carbinolicus	0.000197394783645447
80	1	C080_1	1990	8.57228580000857e-05	3	0	O	453227	Desulfarculales	0.000592184350936342
80	1	C080_1	1991	8.57228580000857e-05	3	0	F	453228	Desulfarculaceae	0.000592184350936342
80	1	C080_1	1992	8.57228580000857e-05	3	0	G	453229	Desulfarculus	0.000592184350936342
80	1	C080_1	1993	8.57228580000857e-05	3	0	S	453230	Desulfarculus baarsii	0.000592184350936342
80	1	C080_1	1995	5.71485720000572e-05	2	0	O	213113	Desulfurellales	0.000394789567290895
80	1	C080_1	1996	5.71485720000572e-05	2	0	F	117942	Desulfurellaceae	0.000394789567290895
80	1	C080_1	1997	5.71485720000572e-05	2	0	G	84404	Hippea	0.000394789567290895
80	1	C080_1	1998	5.71485720000572e-05	2	0	S	84405	Hippea maritima	0.000394789567290895
80	1	C080_1	2000	5.71485720000572e-05	2	0	O	213462	Syntrophobacterales	0.000394789567290895
80	1	C080_1	2001	5.71485720000572e-05	2	0	F	213465	Syntrophobacteraceae	0.000394789567290895
80	1	C080_1	2002	5.71485720000572e-05	2	0	G	29526	Syntrophobacter	0.000394789567290895
80	1	C080_1	2003	5.71485720000572e-05	2	0	S	119484	Syntrophobacter fumaroxidans	0.000394789567290895
80	1	C080_1	2005	0.00768648293400769	269	39	C	28211	Alphaproteobacteria	0.0530991968006253
80	1	C080_1	2006	0.00274313145600274	96	10	O	356	Rhizobiales	0.018949899229963
80	1	C080_1	2007	0.000657208578000657	23	1	F	82115	Rhizobiaceae	0.00454008002384529
80	1	C080_1	2009	0.000285742860000286	10	1	G	379	Rhizobium	0.00197394783645447
80	1	C080_1	2010	8.57228580000857e-05	3	2	S	384	Rhizobium leguminosarum	0.000592184350936342
80	1	C080_1	2013	5.71485720000572e-05	2	2	S	56730	Rhizobium gallicum	0.000394789567290895
80	1	C080_1	2014	2.85742860000286e-05	1	1	S	396	Rhizobium phaseoli	0.000197394783645447
80	1	C080_1	2015	2.85742860000286e-05	1	1	S	29449	Rhizobium etli	0.000197394783645447
80	1	C080_1	2016	2.85742860000286e-05	1	1	S	2028343	Rhizobium sp. 11515TR	0.000197394783645447
80	1	C080_1	2017	2.85742860000286e-05	1	1	S	1571470	Rhizobium sp. ACO-34A	0.000197394783645447
80	1	C080_1	2018	5.71485720000572e-05	2	0	G	357	Agrobacterium	0.000394789567290895
80	1	C080_1	2019	2.85742860000286e-05	1	1	S	359	Agrobacterium rhizogenes	0.000197394783645447
80	1	C080_1	2020	2.85742860000286e-05	1	0	S	373	Agrobacterium vitis	0.000197394783645447
80	1	C080_1	2023	0.000171445716000171	6	0	G	106591	Ensifer	0.00118436870187268
80	1	C080_1	2024	0.000142871430000143	5	4	S	106592	Ensifer adhaerens	0.000986973918227237
80	1	C080_1	2026	2.85742860000286e-05	1	0	S	716925	Ensifer sojae	0.000197394783645447
80	1	C080_1	2028	0.000114297144000114	4	0	G	34019	Liberibacter	0.00078957913458179
80	1	C080_1	2029	0.000114297144000114	4	0	S	556287	Candidatus Liberibacter solanacearum	0.00078957913458179
80	1	C080_1	2031	0.000457188576000457	16	0	F	41294	Bradyrhizobiaceae	0.00315831653832716
80	1	C080_1	2032	0.000171445716000171	6	0	G	85413	Bosea	0.00118436870187268
80	1	C080_1	2033	0.000171445716000171	6	6	S	2015316	Bosea sp. AS-1	0.00118436870187268
80	1	C080_1	2034	0.000142871430000143	5	0	G	1073	Rhodopseudomonas	0.000986973918227237
80	1	C080_1	2035	0.000142871430000143	5	0	S	1076	Rhodopseudomonas palustris	0.000986973918227237
80	1	C080_1	2039	0.000114297144000114	4	0	G	374	Bradyrhizobium	0.00078957913458179
80	1	C080_1	2040	8.57228580000857e-05	3	3	S	1437360	Bradyrhizobium erythrophlei	0.000592184350936342
80	1	C080_1	2041	2.85742860000286e-05	1	1	S	1355477	Bradyrhizobium diazoefficiens	0.000197394783645447
80	1	C080_1	2042	2.85742860000286e-05	1	0	G	911	Nitrobacter	0.000197394783645447
80	1	C080_1	2043	2.85742860000286e-05	1	0	S	912	Nitrobacter hamburgensis	0.000197394783645447
80	1	C080_1	2045	0.000285742860000286	10	0	F	119045	Methylobacteriaceae	0.00197394783645447
80	1	C080_1	2046	0.000257168574000257	9	1	G	407	Methylobacterium	0.00177655305280903
80	1	C080_1	2047	0.000142871430000143	5	5	S	2202828	Methylobacterium sp. 17Sr1-43	0.000986973918227237
80	1	C080_1	2048	5.71485720000572e-05	2	2	S	925818	Methylobacterium sp. AMS5	0.000394789567290895
80	1	C080_1	2049	2.85742860000286e-05	1	0	S	114616	Methylobacterium nodulans	0.000197394783645447
80	1	C080_1	2051	2.85742860000286e-05	1	0	G	2282523	Methylorubrum	0.000197394783645447
80	1	C080_1	2052	2.85742860000286e-05	1	1	S	223967	Methylorubrum populi	0.000197394783645447
80	1	C080_1	2053	0.0002000200020002	7	0	F	45401	Hyphomicrobiaceae	0.00138176348551813
80	1	C080_1	2054	8.57228580000857e-05	3	0	G	46913	Devosia	0.000592184350936342
80	1	C080_1	2055	5.71485720000572e-05	2	2	S	1643450	Devosia sp. H5989	0.000394789567290895
80	1	C080_1	2056	2.85742860000286e-05	1	1	S	1736675	Devosia sp. A16	0.000197394783645447
80	1	C080_1	2057	5.71485720000572e-05	2	0	G	81	Hyphomicrobium	0.000394789567290895
80	1	C080_1	2058	2.85742860000286e-05	1	0	S	53399	Hyphomicrobium denitrificans	0.000197394783645447
80	1	C080_1	2060	2.85742860000286e-05	1	0	S	1427356	Hyphomicrobium nitrativorans	0.000197394783645447
80	1	C080_1	2062	2.85742860000286e-05	1	0	G	1068	Rhodomicrobium	0.000197394783645447
80	1	C080_1	2063	2.85742860000286e-05	1	0	S	1069	Rhodomicrobium vannielii	0.000197394783645447
80	1	C080_1	2065	2.85742860000286e-05	1	0	G	29407	Rhodoplanes	0.000197394783645447
80	1	C080_1	2066	2.85742860000286e-05	1	1	S	674703	Rhodoplanes sp. Z2-YC6860	0.000197394783645447
80	1	C080_1	2067	0.000142871430000143	5	0	F	69277	Phyllobacteriaceae	0.000986973918227237
80	1	C080_1	2068	0.000114297144000114	4	0	G	68287	Mesorhizobium	0.00078957913458179
80	1	C080_1	2069	8.57228580000857e-05	3	3	S	1670800	Mesorhizobium oceanicum	0.000592184350936342
80	1	C080_1	2070	2.85742860000286e-05	1	1	S	381	Mesorhizobium loti	0.000197394783645447
80	1	C080_1	2071	2.85742860000286e-05	1	0	G	31988	Aminobacter	0.000197394783645447
80	1	C080_1	2072	2.85742860000286e-05	1	1	S	374606	Aminobacter sp. MSH1	0.000197394783645447
80	1	C080_1	2074	0.000114297144000114	4	4	G	1484898	Methyloceanibacter	0.00078957913458179
80	1	C080_1	2075	2.85742860000286e-05	1	0	G	1734920	Pseudorhodoplanes	0.000197394783645447
80	1	C080_1	2076	2.85742860000286e-05	1	1	S	1235591	Pseudorhodoplanes sinuspersici	0.000197394783645447
80	1	C080_1	2077	0.000142871430000143	5	0	F	2036754	Chelatococcaceae	0.000986973918227237
80	1	C080_1	2078	0.000142871430000143	5	0	G	28209	Chelatococcus	0.000986973918227237
80	1	C080_1	2079	8.57228580000857e-05	3	3	S	1702325	Chelatococcus sp. CO-6	0.000592184350936342
80	1	C080_1	2080	5.71485720000572e-05	2	2	S	444444	Chelatococcus daeguensis	0.000394789567290895
80	1	C080_1	2081	8.57228580000857e-05	3	0	F	31993	Methylocystaceae	0.000592184350936342
80	1	C080_1	2082	5.71485720000572e-05	2	0	G	425	Methylosinus	0.000394789567290895
80	1	C080_1	2083	5.71485720000572e-05	2	0	S	426	Methylosinus trichosporium	0.000394789567290895
80	1	C080_1	2085	2.85742860000286e-05	1	0	G	133	Methylocystis	0.000197394783645447
80	1	C080_1	2086	2.85742860000286e-05	1	1	S	655015	Methylocystis bryophila	0.000197394783645447
80	1	C080_1	2087	8.57228580000857e-05	3	0	F	119043	Rhodobiaceae	0.000592184350936342
80	1	C080_1	2088	8.57228580000857e-05	3	0	G	1541445	Candidatus Phaeomarinobacter	0.000592184350936342
80	1	C080_1	2089	8.57228580000857e-05	3	3	S	1458461	Candidatus Phaeomarinobacter ectocarpi	0.000592184350936342
80	1	C080_1	2090	8.57228580000857e-05	3	0	F	255475	Aurantimonadaceae	0.000592184350936342
80	1	C080_1	2091	8.57228580000857e-05	3	0	G	293088	Martelella	0.000592184350936342
80	1	C080_1	2092	8.57228580000857e-05	3	0	S	293089	Martelella mediterranea	0.000592184350936342
80	1	C080_1	2094	5.71485720000572e-05	2	0	F	772	Bartonellaceae	0.000394789567290895
80	1	C080_1	2095	5.71485720000572e-05	2	2	G	773	Bartonella	0.000394789567290895
80	1	C080_1	2096	5.71485720000572e-05	2	0	F	118882	Brucellaceae	0.000394789567290895
80	1	C080_1	2097	5.71485720000572e-05	2	0	G	528	Ochrobactrum	0.000394789567290895
80	1	C080_1	2098	5.71485720000572e-05	2	2	S	529	Ochrobactrum anthropi	0.000394789567290895
80	1	C080_1	2099	5.71485720000572e-05	2	0	F	335928	Xanthobacteraceae	0.000394789567290895
80	1	C080_1	2100	2.85742860000286e-05	1	0	G	279	Xanthobacter	0.000197394783645447
80	1	C080_1	2101	2.85742860000286e-05	1	0	S	280	Xanthobacter autotrophicus	0.000197394783645447
80	1	C080_1	2103	2.85742860000286e-05	1	0	G	152053	Starkeya	0.000197394783645447
80	1	C080_1	2104	2.85742860000286e-05	1	0	S	921	Starkeya novella	0.000197394783645447
80	1	C080_1	2106	0.00108582286800109	38	0	O	204441	Rhodospirillales	0.007501001778527
80	1	C080_1	2107	0.0006000600060006	21	6	F	41295	Rhodospirillaceae	0.0041452904565544
80	1	C080_1	2108	8.57228580000857e-05	3	0	G	13134	Magnetospirillum	0.000592184350936342
80	1	C080_1	2109	5.71485720000572e-05	2	2	S	55518	Magnetospirillum gryphiswaldense	0.000394789567290895
80	1	C080_1	2110	2.85742860000286e-05	1	1	S	1663591	Magnetospirillum sp. XM-1	0.000197394783645447
80	1	C080_1	2111	8.57228580000857e-05	3	0	G	1612157	Pararhodospirillum	0.000592184350936342
80	1	C080_1	2112	8.57228580000857e-05	3	0	S	1084	Pararhodospirillum photometricum	0.000592184350936342
80	1	C080_1	2114	8.57228580000857e-05	3	0	G	1804663	Haematospirillum	0.000592184350936342
80	1	C080_1	2115	8.57228580000857e-05	3	3	S	1549855	Haematospirillum jordaniae	0.000592184350936342
80	1	C080_1	2116	5.71485720000572e-05	2	0	G	191	Azospirillum	0.000394789567290895
80	1	C080_1	2117	5.71485720000572e-05	2	2	S	192	Azospirillum brasilense	0.000394789567290895
80	1	C080_1	2118	5.71485720000572e-05	2	0	G	1263978	Candidatus Endolissoclinum	0.000394789567290895
80	1	C080_1	2119	5.71485720000572e-05	2	2	S	1263979	Candidatus Endolissoclinum faulkneri	0.000394789567290895
80	1	C080_1	2120	2.85742860000286e-05	1	0	G	1081	Rhodospirillum	0.000197394783645447
80	1	C080_1	2121	2.85742860000286e-05	1	1	S	1085	Rhodospirillum rubrum	0.000197394783645447
80	1	C080_1	2122	2.85742860000286e-05	1	0	G	1543704	Niveispirillum	0.000197394783645447
80	1	C080_1	2123	2.85742860000286e-05	1	1	S	1612173	Niveispirillum cyanobacteriorum	0.000197394783645447
80	1	C080_1	2124	0.000485762862000486	17	0	F	433	Acetobacteraceae	0.00335571132197261
80	1	C080_1	2125	0.000142871430000143	5	3	G	1434011	Komagataeibacter	0.000986973918227237
80	1	C080_1	2126	5.71485720000572e-05	2	0	S	1177712	Komagataeibacter medellinensis	0.000394789567290895
80	1	C080_1	2128	0.000114297144000114	4	3	G	434	Acetobacter	0.00078957913458179
80	1	C080_1	2129	2.85742860000286e-05	1	1	S	104102	Acetobacter tropicalis	0.000197394783645447
80	1	C080_1	2130	0.000114297144000114	4	0	G	441	Gluconobacter	0.00078957913458179
80	1	C080_1	2131	8.57228580000857e-05	3	3	S	442	Gluconobacter oxydans	0.000592184350936342
80	1	C080_1	2132	2.85742860000286e-05	1	1	S	318683	Gluconobacter albidus	0.000197394783645447
80	1	C080_1	2133	0.000114297144000114	4	0	G	364409	Granulibacter	0.00078957913458179
80	1	C080_1	2134	0.000114297144000114	4	4	S	364410	Granulibacter bethesdensis	0.00078957913458179
80	1	C080_1	2135	0.00105724858200106	37	0	O	204455	Rhodobacterales	0.00730360699488155
80	1	C080_1	2136	0.000857228580000857	30	6	F	31989	Rhodobacteraceae	0.00592184350936342
80	1	C080_1	2137	8.57228580000857e-05	3	0	G	1060	Rhodobacter	0.000592184350936342
80	1	C080_1	2138	5.71485720000572e-05	2	2	S	2033869	Rhodobacter sp. CZR27	0.000394789567290895
80	1	C080_1	2139	2.85742860000286e-05	1	1	S	1063	Rhodobacter sphaeroides	0.000197394783645447
80	1	C080_1	2140	8.57228580000857e-05	3	0	G	263377	Salipiger	0.000592184350936342
80	1	C080_1	2141	8.57228580000857e-05	3	3	S	1229727	Salipiger profundus	0.000592184350936342
80	1	C080_1	2143	8.57228580000857e-05	3	3	S	2033435	Rhodobacteraceae bacterium QY30	0.000592184350936342
80	1	C080_1	2144	5.71485720000572e-05	2	1	G	265	Paracoccus	0.000394789567290895
80	1	C080_1	2145	2.85742860000286e-05	1	1	S	1945662	Paracoccus contaminans	0.000197394783645447
80	1	C080_1	2146	5.71485720000572e-05	2	0	G	58842	Sagittula	0.000394789567290895
80	1	C080_1	2147	5.71485720000572e-05	2	2	S	2009329	Sagittula sp. P11	0.000394789567290895
80	1	C080_1	2148	5.71485720000572e-05	2	0	G	227873	Pannonibacter	0.000394789567290895
80	1	C080_1	2149	5.71485720000572e-05	2	2	S	121719	Pannonibacter phragmitetus	0.000394789567290895
80	1	C080_1	2150	2.85742860000286e-05	1	0	G	302485	Phaeobacter	0.000197394783645447
80	1	C080_1	2151	2.85742860000286e-05	1	1	S	1580596	Phaeobacter piscinae	0.000197394783645447
80	1	C080_1	2152	2.85742860000286e-05	1	0	G	299261	Tateyamaria	0.000197394783645447
80	1	C080_1	2153	2.85742860000286e-05	1	1	S	299262	Tateyamaria omphalii	0.000197394783645447
80	1	C080_1	2154	2.85742860000286e-05	1	0	G	354203	Yangia	0.000197394783645447
80	1	C080_1	2155	2.85742860000286e-05	1	1	S	1792508	Yangia sp. CCB-MM3	0.000197394783645447
80	1	C080_1	2156	2.85742860000286e-05	1	0	G	478070	Labrenzia	0.000197394783645447
80	1	C080_1	2157	2.85742860000286e-05	1	1	S	2021862	Labrenzia sp. VG12	0.000197394783645447
80	1	C080_1	2158	2.85742860000286e-05	1	0	G	1097466	Defluviimonas	0.000197394783645447
80	1	C080_1	2159	2.85742860000286e-05	1	1	S	1335048	Defluviimonas alba	0.000197394783645447
80	1	C080_1	2160	2.85742860000286e-05	1	0	G	97050	Ruegeria	0.000197394783645447
80	1	C080_1	2161	2.85742860000286e-05	1	1	S	292414	Ruegeria sp. TM1040	0.000197394783645447
80	1	C080_1	2162	2.85742860000286e-05	1	0	G	1579315	Halocynthiibacter	0.000197394783645447
80	1	C080_1	2163	2.85742860000286e-05	1	1	S	1579316	Halocynthiibacter arcticus	0.000197394783645447
80	1	C080_1	2164	2.85742860000286e-05	1	0	G	1609958	Confluentimicrobium	0.000197394783645447
80	1	C080_1	2165	2.85742860000286e-05	1	1	S	1609966	Confluentimicrobium sp. EMB200-NS6	0.000197394783645447
80	1	C080_1	2166	2.85742860000286e-05	1	0	G	1855413	Brevirhabdus	0.000197394783645447
80	1	C080_1	2167	2.85742860000286e-05	1	1	S	1267768	Brevirhabdus pacifica	0.000197394783645447
80	1	C080_1	2168	0.0002000200020002	7	0	F	69657	Hyphomonadaceae	0.00138176348551813
80	1	C080_1	2169	0.000142871430000143	5	0	G	2723	Hirschia	0.000986973918227237
80	1	C080_1	2170	0.000142871430000143	5	0	S	2724	Hirschia baltica	0.000986973918227237
80	1	C080_1	2172	5.71485720000572e-05	2	1	G	85	Hyphomonas	0.000394789567290895
80	1	C080_1	2173	2.85742860000286e-05	1	0	S	81032	Hyphomonas neptunium	0.000197394783645447
80	1	C080_1	2175	0.000885802866000886	31	4	O	204457	Sphingomonadales	0.00611923829300887
80	1	C080_1	2176	0.000514337148000514	18	3	F	41297	Sphingomonadaceae	0.00355310610561805
80	1	C080_1	2177	0.0002000200020002	7	1	G	13687	Sphingomonas	0.00138176348551813
80	1	C080_1	2178	8.57228580000857e-05	3	3	S	1921510	Sphingomonas sp. JJ-A5	0.000592184350936342
80	1	C080_1	2179	2.85742860000286e-05	1	0	S	397260	Sphingomonas sanxanigenens	0.000197394783645447
80	1	C080_1	2181	2.85742860000286e-05	1	1	S	1609977	Sphingomonas hengshuiensis	0.000197394783645447
80	1	C080_1	2182	2.85742860000286e-05	1	1	S	1938607	Sphingomonas sp. LM7	0.000197394783645447
80	1	C080_1	2183	5.71485720000572e-05	2	0	G	541	Zymomonas	0.000394789567290895
80	1	C080_1	2184	5.71485720000572e-05	2	0	S	542	Zymomonas mobilis	0.000394789567290895
80	1	C080_1	2186	5.71485720000572e-05	2	1	G	165695	Sphingobium	0.000394789567290895
80	1	C080_1	2187	2.85742860000286e-05	1	1	S	1332080	Sphingobium baderi	0.000197394783645447
80	1	C080_1	2188	5.71485720000572e-05	2	2	G	165696	Novosphingobium	0.000394789567290895
80	1	C080_1	2189	5.71485720000572e-05	2	1	G	165697	Sphingopyxis	0.000394789567290895
80	1	C080_1	2190	2.85742860000286e-05	1	1	S	2054227	Sphingopyxis sp. WS5A3p	0.000197394783645447
80	1	C080_1	2191	0.000257168574000257	9	3	F	335929	Erythrobacteraceae	0.00177655305280903
80	1	C080_1	2192	5.71485720000572e-05	2	0	G	1041	Erythrobacter	0.000394789567290895
80	1	C080_1	2193	2.85742860000286e-05	1	1	S	1648404	Erythrobacter atlanticus	0.000197394783645447
80	1	C080_1	2194	2.85742860000286e-05	1	1	S	1922225	Erythrobacter sp. Alg231-14	0.000197394783645447
80	1	C080_1	2195	5.71485720000572e-05	2	0	G	361177	Altererythrobacter	0.000394789567290895
80	1	C080_1	2196	5.71485720000572e-05	2	2	S	543877	Altererythrobacter marensis	0.000394789567290895
80	1	C080_1	2197	5.71485720000572e-05	2	0	G	1295327	Croceicoccus	0.000394789567290895
80	1	C080_1	2198	5.71485720000572e-05	2	2	S	1348774	Croceicoccus naphthovorans	0.000394789567290895
80	1	C080_1	2199	0.0004000400040004	14	0	O	204458	Caulobacterales	0.00276352697103626
80	1	C080_1	2200	0.0004000400040004	14	1	F	76892	Caulobacteraceae	0.00276352697103626
80	1	C080_1	2202	0.000171445716000171	6	6	S	1759059	Caulobacteraceae bacterium OTSz_A_272	0.00118436870187268
80	1	C080_1	2203	8.57228580000857e-05	3	0	G	75	Caulobacter	0.000592184350936342
80	1	C080_1	2204	8.57228580000857e-05	3	3	S	155892	Caulobacter vibrioides	0.000592184350936342
80	1	C080_1	2205	5.71485720000572e-05	2	0	G	41275	Brevundimonas	0.000394789567290895
80	1	C080_1	2206	5.71485720000572e-05	2	2	S	293	Brevundimonas diminuta	0.000394789567290895
80	1	C080_1	2207	5.71485720000572e-05	2	0	G	76890	Asticcacaulis	0.000394789567290895
80	1	C080_1	2208	5.71485720000572e-05	2	0	S	78587	Asticcacaulis excentricus	0.000394789567290895
80	1	C080_1	2210	0.000171445716000171	6	0	O	766	Rickettsiales	0.00118436870187268
80	1	C080_1	2211	8.57228580000857e-05	3	0	F	942	Anaplasmataceae	0.000592184350936342
80	1	C080_1	2213	8.57228580000857e-05	3	0	G	953	Wolbachia	0.000592184350936342
80	1	C080_1	2214	8.57228580000857e-05	3	3	S	169402	Wolbachia endosymbiont of Folsomia candida	0.000592184350936342
80	1	C080_1	2215	5.71485720000572e-05	2	2	F	1328881	Candidatus Midichloriaceae	0.000394789567290895
80	1	C080_1	2216	2.85742860000286e-05	1	0	F	775	Rickettsiaceae	0.000197394783645447
80	1	C080_1	2218	2.85742860000286e-05	1	1	G	780	Rickettsia	0.000197394783645447
80	1	C080_1	2219	0.000171445716000171	6	0	O	1921002	Holosporales	0.00118436870187268
80	1	C080_1	2220	0.000142871430000143	5	0	F	44746	Holosporaceae	0.000986973918227237
80	1	C080_1	2222	0.000142871430000143	5	5	S	86106	endosymbiont of Acanthamoeba sp. UWC8	0.000986973918227237
80	1	C080_1	2223	2.85742860000286e-05	1	0	F	2100208	Caedimonadaceae	0.000197394783645447
80	1	C080_1	2224	2.85742860000286e-05	1	0	G	1509243	Candidatus Nucleicultrix	0.000197394783645447
80	1	C080_1	2225	2.85742860000286e-05	1	0	S	1509244	Candidatus Nucleicultrix amoebiphila	0.000197394783645447
80	1	C080_1	2227	5.71485720000572e-05	2	0	O	1191478	Magnetococcales	0.000394789567290895
80	1	C080_1	2228	5.71485720000572e-05	2	0	F	1191479	Magnetococcaceae	0.000394789567290895
80	1	C080_1	2229	5.71485720000572e-05	2	0	G	162171	Magnetococcus	0.000394789567290895
80	1	C080_1	2230	5.71485720000572e-05	2	0	S	1124597	Magnetococcus marinus	0.000394789567290895
80	1	C080_1	2232	2.85742860000286e-05	1	0	C	1553900	Oligoflexia	0.000197394783645447
80	1	C080_1	2233	2.85742860000286e-05	1	0	O	213481	Bdellovibrionales	0.000197394783645447
80	1	C080_1	2234	2.85742860000286e-05	1	0	F	213483	Bdellovibrionaceae	0.000197394783645447
80	1	C080_1	2235	2.85742860000286e-05	1	0	G	958	Bdellovibrio	0.000197394783645447
80	1	C080_1	2236	2.85742860000286e-05	1	0	S	959	Bdellovibrio bacteriovorus	0.000197394783645447
80	1	C080_1	2239	0.105810581058106	3703	0	P	256845	Lentisphaerae	0.730952883839092
80	1	C080_1	2240	0.105810581058106	3703	0	C	1313211	Lentisphaeria	0.730952883839092
80	1	C080_1	2241	0.105810581058106	3703	0	O	278082	Victivallales	0.730952883839092
80	1	C080_1	2243	0.105810581058106	3703	3703	S	2094242	Victivallales bacterium CCUG 44730	0.730952883839092
80	1	C080_1	2244	0.0118297544040118	414	0	P	74201	Verrucomicrobia	0.0817214404292152
80	1	C080_1	2245	0.0118297544040118	414	0	C	203494	Verrucomicrobiae	0.0817214404292152
80	1	C080_1	2246	0.0118297544040118	414	0	O	48461	Verrucomicrobiales	0.0817214404292152
80	1	C080_1	2247	0.0118011801180118	413	0	F	1647988	Akkermansiaceae	0.0815240456455698
80	1	C080_1	2248	0.0118011801180118	413	0	G	239934	Akkermansia	0.0815240456455698
80	1	C080_1	2249	0.0118011801180118	413	198	S	239935	Akkermansia muciniphila	0.0815240456455698
80	1	C080_1	2251	2.85742860000286e-05	1	0	F	203557	Verrucomicrobiaceae	0.000197394783645447
80	1	C080_1	2252	2.85742860000286e-05	1	0	G	2735	Verrucomicrobium	0.000197394783645447
80	1	C080_1	2253	2.85742860000286e-05	1	1	S	1882831	Verrucomicrobium sp. GAS474	0.000197394783645447
80	1	C080_1	2254	0.000171445716000171	6	0	P	203682	Planctomycetes	0.00118436870187268
80	1	C080_1	2255	0.000171445716000171	6	0	C	203683	Planctomycetia	0.00118436870187268
80	1	C080_1	2256	0.000171445716000171	6	0	O	112	Planctomycetales	0.00118436870187268
80	1	C080_1	2257	0.000142871430000143	5	0	F	126	Planctomycetaceae	0.000986973918227237
80	1	C080_1	2258	8.57228580000857e-05	3	0	G	1936111	Fuerstia	0.000592184350936342
80	1	C080_1	2259	8.57228580000857e-05	3	3	S	1891926	Fuerstia marisgermanicae	0.000592184350936342
80	1	C080_1	2260	5.71485720000572e-05	2	0	G	1649480	Planctopirus	0.000394789567290895
80	1	C080_1	2261	5.71485720000572e-05	2	0	S	120	Planctopirus limnophila	0.000394789567290895
80	1	C080_1	2263	2.85742860000286e-05	1	0	F	1763524	Isosphaeraceae	0.000197394783645447
80	1	C080_1	2264	2.85742860000286e-05	1	0	G	466152	Singulisphaera	0.000197394783645447
80	1	C080_1	2265	2.85742860000286e-05	1	0	S	466153	Singulisphaera acidiphila	0.000197394783645447
80	1	C080_1	2267	0.00368608289400369	129	0	P	203691	Spirochaetes	0.0254639270902627
80	1	C080_1	2268	0.00368608289400369	129	0	C	203692	Spirochaetia	0.0254639270902627
80	1	C080_1	2269	0.0036003600360036	126	0	O	136	Spirochaetales	0.0248717427393264
80	1	C080_1	2270	0.0036003600360036	126	0	F	137	Spirochaetaceae	0.0248717427393264
80	1	C080_1	2271	0.00351463717800351	123	12	G	157	Treponema	0.02427955838839
80	1	C080_1	2272	0.00197162573400197	69	0	S	167	Treponema succinifaciens	0.0136202400715359
80	1	C080_1	2274	0.000542911434000543	19	19	S	1539298	Treponema sp. OMZ 838	0.0037505008892635
80	1	C080_1	2275	0.000485762862000486	17	12	S	158	Treponema denticola	0.00335571132197261
80	1	C080_1	2277	0.000171445716000171	6	6	S	221027	Treponema putidum	0.00118436870187268
80	1	C080_1	2278	8.57228580000857e-05	3	0	G	146	Spirochaeta	0.000592184350936342
80	1	C080_1	2279	8.57228580000857e-05	3	3	S	154	Spirochaeta thermophila	0.000592184350936342
80	1	C080_1	2280	8.57228580000857e-05	3	0	O	1643686	Brachyspirales	0.000592184350936342
80	1	C080_1	2281	8.57228580000857e-05	3	0	F	143786	Brachyspiraceae	0.000592184350936342
80	1	C080_1	2282	8.57228580000857e-05	3	1	G	29521	Brachyspira	0.000592184350936342
80	1	C080_1	2283	5.71485720000572e-05	2	1	S	52584	Brachyspira pilosicoli	0.000394789567290895
80	1	C080_1	2285	0.00214307145000214	75	0	P	508458	Synergistetes	0.0148046087734086
80	1	C080_1	2286	0.00214307145000214	75	0	C	649775	Synergistia	0.0148046087734086
80	1	C080_1	2287	0.00214307145000214	75	0	O	649776	Synergistales	0.0148046087734086
80	1	C080_1	2288	0.00214307145000214	75	4	F	649777	Synergistaceae	0.0148046087734086
80	1	C080_1	2289	0.00202877430600203	71	0	G	508459	Cloacibacillus	0.0140150296388268
80	1	C080_1	2290	0.00202877430600203	71	71	S	1197717	Cloacibacillus porcorum	0.0140150296388268
80	1	C080_1	2291	0.000371465718000371	13	0	P	32066	Fusobacteria	0.00256613218739082
80	1	C080_1	2292	0.000371465718000371	13	0	C	203490	Fusobacteriia	0.00256613218739082
80	1	C080_1	2293	0.000371465718000371	13	0	O	203491	Fusobacteriales	0.00256613218739082
80	1	C080_1	2294	0.000314317146000314	11	4	F	203492	Fusobacteriaceae	0.00217134262009992
80	1	C080_1	2295	0.0002000200020002	7	1	G	848	Fusobacterium	0.00138176348551813
80	1	C080_1	2296	5.71485720000572e-05	2	0	S	851	Fusobacterium nucleatum	0.000394789567290895
80	1	C080_1	2301	5.71485720000572e-05	2	2	S	856	Fusobacterium varium	0.000394789567290895
80	1	C080_1	2302	5.71485720000572e-05	2	2	S	860	Fusobacterium periodonticum	0.000394789567290895
80	1	C080_1	2303	5.71485720000572e-05	2	0	F	1129771	Leptotrichiaceae	0.000394789567290895
80	1	C080_1	2304	5.71485720000572e-05	2	0	G	32067	Leptotrichia	0.000394789567290895
80	1	C080_1	2305	5.71485720000572e-05	2	2	S	712357	Leptotrichia sp. oral taxon 212	0.000394789567290895
80	1	C080_1	2308	0.0002000200020002	7	0	P	95818	Candidatus Saccharibacteria	0.00138176348551813
80	1	C080_1	2309	0.0002000200020002	7	7	S	1476577	Candidatus Saccharibacteria oral taxon TM7x	0.00138176348551813
80	1	C080_1	2312	2.85742860000286e-05	1	1	S	2066483	Candidatus Dependentiae bacterium (ex Spumella elongata CCAP 955/1)	0.000197394783645447
80	1	C080_1	2313	0.000171445716000171	6	0	P	57723	Acidobacteria	0.00118436870187268
80	1	C080_1	2315	0.000114297144000114	4	0	C	1813735	Acidobacteria subdivision 6	0.00078957913458179
80	1	C080_1	2316	0.000114297144000114	4	0	F	2211325	Vicinamibacteraceae	0.00078957913458179
80	1	C080_1	2317	0.000114297144000114	4	0	G	2004797	Luteitalea	0.00078957913458179
80	1	C080_1	2318	0.000114297144000114	4	4	S	1855912	Luteitalea pratensis	0.00078957913458179
80	1	C080_1	2319	2.85742860000286e-05	1	0	C	204432	Acidobacteriia	0.000197394783645447
80	1	C080_1	2320	2.85742860000286e-05	1	0	O	204433	Acidobacteriales	0.000197394783645447
80	1	C080_1	2321	2.85742860000286e-05	1	0	F	204434	Acidobacteriaceae	0.000197394783645447
80	1	C080_1	2322	2.85742860000286e-05	1	0	G	33973	Acidobacterium	0.000197394783645447
80	1	C080_1	2323	2.85742860000286e-05	1	0	S	33075	Acidobacterium capsulatum	0.000197394783645447
80	1	C080_1	2325	2.85742860000286e-05	1	0	C	332159	Solibacteres	0.000197394783645447
80	1	C080_1	2326	2.85742860000286e-05	1	0	O	332160	Solibacterales	0.000197394783645447
80	1	C080_1	2327	2.85742860000286e-05	1	0	F	332161	Solibacteraceae	0.000197394783645447
80	1	C080_1	2328	2.85742860000286e-05	1	0	G	332162	Candidatus Solibacter	0.000197394783645447
80	1	C080_1	2329	2.85742860000286e-05	1	0	S	332163	Candidatus Solibacter usitatus	0.000197394783645447
80	1	C080_1	2331	2.85742860000286e-05	1	0	P	1930617	Calditrichaeota	0.000197394783645447
80	1	C080_1	2332	2.85742860000286e-05	1	0	C	1962850	Calditrichae	0.000197394783645447
80	1	C080_1	2333	2.85742860000286e-05	1	0	O	1962852	Calditrichales	0.000197394783645447
80	1	C080_1	2334	2.85742860000286e-05	1	0	F	1962854	Calditrichaceae	0.000197394783645447
80	1	C080_1	2335	2.85742860000286e-05	1	0	G	187144	Caldithrix	0.000197394783645447
80	1	C080_1	2336	2.85742860000286e-05	1	0	S	187145	Caldithrix abyssi	0.000197394783645447
80	1	C080_1	2338	2.85742860000286e-05	1	0	P	200783	Aquificae	0.000197394783645447
80	1	C080_1	2339	2.85742860000286e-05	1	0	C	187857	Aquificae	0.000197394783645447
80	1	C080_1	2340	2.85742860000286e-05	1	0	O	32069	Aquificales	0.000197394783645447
80	1	C080_1	2341	2.85742860000286e-05	1	0	F	64898	Aquificaceae	0.000197394783645447
80	1	C080_1	2342	2.85742860000286e-05	1	0	G	75905	Thermocrinis	0.000197394783645447
80	1	C080_1	2343	2.85742860000286e-05	1	1	S	381751	Thermocrinis minervae	0.000197394783645447
80	1	C080_1	2344	0.0548912034060549	1921	1	D	2157	Archaea	0.379195379382904
80	1	C080_1	2345	0.0548626291200549	1920	0	P	28890	Euryarchaeota	0.378997984599259
80	1	C080_1	2347	0.0548340548340548	1919	0	C	183925	Methanobacteria	0.378800589815614
80	1	C080_1	2348	0.0548340548340548	1919	1	O	2158	Methanobacteriales	0.378800589815614
80	1	C080_1	2349	0.0548054805480548	1918	3	F	2159	Methanobacteriaceae	0.378603195031968
80	1	C080_1	2350	0.0547197576900547	1915	23	G	2172	Methanobrevibacter	0.378011010681032
80	1	C080_1	2351	0.053976826254054	1889	944	S	2173	Methanobrevibacter smithii	0.37287874630625
80	1	C080_1	2353	5.71485720000572e-05	2	2	S	224719	Methanobrevibacter sp. AbM4	0.000394789567290895
80	1	C080_1	2354	2.85742860000286e-05	1	1	S	294671	Methanobrevibacter olleyae	0.000197394783645447
80	1	C080_1	2355	0.000314317146000314	11	0	D	10239	Viruses	0.00217134262009992
80	1	C080_1	2357	0.000114297144000114	4	0	F	10860	Inoviridae	0.00078957913458179
80	1	C080_1	2359	5.71485720000572e-05	2	2	S	1449896	Uncultured phage WW-nAnB strain 2	0.000394789567290895
80	1	C080_1	2360	2.85742860000286e-05	1	1	S	1074044	uncultured phage WW-nAnB	0.000197394783645447
80	1	C080_1	2361	8.57228580000857e-05	3	0	F	39724	Circoviridae	0.000592184350936342
80	1	C080_1	2363	8.57228580000857e-05	3	3	S	2017081	Human fecal virus Jorvi2	0.000592184350936342
80	1	C080_1	2365	0.000114297144000114	4	0	O	28883	Caudovirales	0.00078957913458179
80	1	C080_1	2366	8.57228580000857e-05	3	0	F	10699	Siphoviridae	0.000592184350936342
80	1	C080_1	2368	2.85742860000286e-05	1	1	S	151538	Lactococcus phage bIL310	0.000197394783645447
80	1	C080_1	2369	2.85742860000286e-05	1	1	S	43685	Lactococcus phage r1t	0.000197394783645447
80	1	C080_1	2370	2.85742860000286e-05	1	0	G	1982251	Pa6virus	0.000197394783645447
80	1	C080_1	2371	2.85742860000286e-05	1	0	S	1982266	Propionibacterium virus P100D	0.000197394783645447
80	1	C080_1	2373	2.85742860000286e-05	1	0	F	10662	Myoviridae	0.000197394783645447
80	1	C080_1	2375	2.85742860000286e-05	1	1	S	12402	Streptococcus phage EJ-1	0.000197394783645447
81	1	C081_1	0	100	3499703	0	-	50000	total	501.8920066198
81	1	C081_1	1	80.0753949692302	2802401	2802401	U	0	unclassified	401.8920066198
81	1	C081_1	2	19.9246050307698	697302	57	R	1	root	100
81	1	C081_1	4	19.8689717384589	695355	7887	D	2	Bacteria	99.7207809528726
81	1	C081_1	6	11.6502743232783	407725	5151	P	1239	Firmicutes	58.4717955778128
81	1	C081_1	7	11.1520034700087	390287	59	C	186801	Clostridia	55.9710139939366
81	1	C081_1	8	11.1471173411001	390116	9419	O	186802	Clostridiales	55.946490903511
81	1	C081_1	9	4.95887793907083	173546	2709	F	186803	Lachnospiraceae	24.8882119942292
81	1	C081_1	11	2.6005063858276	91010	0	S	39491	Eubacterium rectale	13.0517336821062
81	1	C081_1	13	0.00320027156590145	112	112	S	712991	Lachnospiraceae bacterium oral taxon 500	0.0160619071793857
81	1	C081_1	14	1.21461735467267	42508	0	G	841	Roseburia	6.09606741411899
81	1	C081_1	15	1.21461735467267	42508	0	S	301301	Roseburia hominis	6.09606741411899
81	1	C081_1	17	0.674257215540862	23597	0	G	207244	Anaerostipes	3.38404306885682
81	1	C081_1	18	0.674257215540862	23597	23597	S	649756	Anaerostipes hadrus	3.38404306885682
81	1	C081_1	19	0.215875461432013	7555	543	G	1506553	Lachnoclostridium	1.08346168518088
81	1	C081_1	20	0.116781338302136	4087	4087	S	208479	Clostridium bolteae	0.586116202162047
81	1	C081_1	21	0.0437465693517421	1531	1531	S	1871021	Lachnoclostridium phocaeense	0.219560534746781
81	1	C081_1	22	0.0234591335321883	821	821	S	1834196	Lachnoclostridium sp. YL32	0.117739516020318
81	1	C081_1	23	0.0101722917630439	356	0	S	84030	Clostridium saccharolyticum	0.0510539192487617
81	1	C081_1	25	0.00488612890865311	171	0	S	66219	Lachnoclostridium phytofermentans	0.0245230904256692
81	1	C081_1	27	0.00131439725028095	46	0	S	29370	Clostridium sphenoides	0.00659685473439055
81	1	C081_1	29	0.147983986069675	5179	1042	G	572511	Blautia	0.742719797161058
81	1	C081_1	30	0.0644054652637667	2254	0	S	1322	Blautia hansenii	0.323245881985137
81	1	C081_1	32	0.0524615945981702	1836	1836	S	1912897	Blautia sp. N6H1-15	0.263300549833501
81	1	C081_1	33	0.000771494038208385	27	27	S	1796616	Blautia sp. YL58	0.00387206690931619
81	1	C081_1	34	0.000571477065339545	20	20	S	1532	Blautia coccoides	0.00286819771060459
81	1	C081_1	35	0.0135725803018142	475	150	G	830	Butyrivibrio	0.0681196956268589
81	1	C081_1	36	0.00571477065339545	200	200	S	831	Butyrivibrio fibrisolvens	0.0286819771060459
81	1	C081_1	37	0.00265736835382888	93	93	S	185008	Butyrivibrio hungatei	0.0133371193543113
81	1	C081_1	38	0.000914363304543271	32	0	S	43305	Butyrivibrio proteoclasticus	0.00458911633696734
81	1	C081_1	40	0.00697202019714244	244	0	G	1663717	Herbinix	0.034992012069376
81	1	C081_1	41	0.00697202019714244	244	244	S	1679721	Herbinix luporum	0.034992012069376
81	1	C081_1	42	0.00237162982115911	83	0	G	2039240	Anaerotignum	0.011903020499009
81	1	C081_1	43	0.00237162982115911	83	0	S	28446	Anaerotignum propionicum	0.011903020499009
81	1	C081_1	45	0.00211446514175631	74	0	G	698776	Cellulosilyticum	0.010612331529237
81	1	C081_1	46	0.00211446514175631	74	0	S	29360	Cellulosilyticum lentocellum	0.010612331529237
81	1	C081_1	48	4.02454151109394	140847	717	F	541000	Ruminococcaceae	20.1988521472762
81	1	C081_1	49	3.66868274250701	128393	0	G	216851	Faecalibacterium	18.4128254328827
81	1	C081_1	50	3.66868274250701	128393	128393	S	853	Faecalibacterium prausnitzii	18.4128254328827
81	1	C081_1	51	0.318827054752932	11158	320	G	1263	Ruminococcus	1.6001675027463
81	1	C081_1	52	0.274108974390113	9593	9593	S	1160721	Ruminococcus bicirculans	1.37573103189149
81	1	C081_1	53	0.0305168752891317	1068	0	S	1161942	Ruminococcus champanellensis	0.153161757746285
81	1	C081_1	55	0.00505757202825497	177	0	S	1264	Ruminococcus albus	0.0253835497388506
81	1	C081_1	57	0.00722918487654524	253	3	G	1508657	Ruminiclostridium	0.036282701039148
81	1	C081_1	58	0.00465753808251729	163	163	S	29343	Clostridium cellulosi	0.0233758113414274
81	1	C081_1	59	0.00111438027741211	39	39	S	84032	Clostridium thermosuccinogenes	0.00559298553567895
81	1	C081_1	60	0.000485755505538613	17	0	S	288965	Clostridium clariflavum	0.0024379680540139
81	1	C081_1	62	0.000457181652271636	16	16	S	1510	Clostridium stercorarium	0.00229455816848367
81	1	C081_1	63	0.000228590826135818	8	8	S	1515	Ruminiclostridium thermocellum	0.00114727908424184
81	1	C081_1	64	0.000142869266334886	5	0	S	1521	Clostridium cellulolyticum	0.000717049427651147
81	1	C081_1	66	5.71477065339545e-05	2	2	S	1834198	Ruminiclostridium sp. KB18	0.000286819771060459
81	1	C081_1	68	0.00311455000610052	109	109	S	1572656	Ruminococcaceae bacterium CPB6	0.015631677522795
81	1	C081_1	69	0.00222876055482422	78	0	G	253238	Ethanoligenens	0.0111859710713579
81	1	C081_1	70	0.00222876055482422	78	0	S	253239	Ethanoligenens harbinense	0.0111859710713579
81	1	C081_1	72	0.00177157890255259	62	0	G	1637257	Mageeibacillus	0.00889141290287422
81	1	C081_1	73	0.00177157890255259	62	0	S	884684	Mageeibacillus indolicus	0.00889141290287422
81	1	C081_1	75	0.00111438027741211	39	0	G	236752	Fastidiosipila	0.00559298553567895
81	1	C081_1	76	0.00111438027741211	39	39	S	236753	Fastidiosipila sanguinis	0.00559298553567895
81	1	C081_1	77	0.00108580642414513	38	0	G	1890281	Herbivorax	0.00544957565014872
81	1	C081_1	78	0.00108580642414513	38	38	S	1677857	Herbivorax saccincola	0.00544957565014872
81	1	C081_1	79	1.23856224371039	43346	25	F	186806	Eubacteriaceae	6.21624489819332
81	1	C081_1	80	1.23724784646011	43300	104	G	1730	Eubacterium	6.20964804345893
81	1	C081_1	81	0.933393490819078	32666	0	S	39485	Eubacterium eligens	4.68462732073047
81	1	C081_1	83	0.28245253954407	9885	9885	S	39488	Eubacterium hallii	1.41760671846632
81	1	C081_1	84	0.00934365001830155	327	0	S	29322	Eubacterium cellulosolvens	0.046895032568385
81	1	C081_1	86	0.00908648533889876	318	114	S	1736	Eubacterium limosum	0.0456043435986129
81	1	C081_1	88	0.000600050918606522	21	10	G	33951	Acetobacterium	0.00301160759613482
81	1	C081_1	89	0.000200016972868841	7	7	S	2184575	Acetobacterium sp. KB-1	0.00100386919871161
81	1	C081_1	90	0.000114295413067909	4	0	S	33952	Acetobacterium woodii	0.000573639542120918
81	1	C081_1	93	0.117267093807675	4104	0	G	2039302	Monoglobus	0.588554170216061
81	1	C081_1	94	0.117267093807675	4104	4104	S	1981510	Monoglobus pectinilyticus	0.588554170216061
81	1	C081_1	95	0.100265651113823	3509	0	G	1392389	Intestinimonas	0.503225288325575
81	1	C081_1	96	0.100265651113823	3509	3509	S	1297617	Intestinimonas butyriciproducens	0.503225288325575
81	1	C081_1	97	0.0341171808007708	1194	0	G	946234	Flavonifractor	0.171231403323094
81	1	C081_1	98	0.0341171808007708	1194	1194	S	292800	Flavonifractor plautii	0.171231403323094
81	1	C081_1	99	0.242992048182374	8504	13	F	186804	Peptostreptococcaceae	1.21955766654907
81	1	C081_1	100	0.239191725697866	8371	0	G	1870884	Clostridioides	1.20048415177355
81	1	C081_1	101	0.239191725697866	8371	6590	S	1496	Clostridioides difficile	1.20048415177355
81	1	C081_1	106	0.00134297110354793	47	0	G	1849828	Paeniclostridium	0.00674026461992078
81	1	C081_1	107	0.00134297110354793	47	47	S	1505	Paeniclostridium sordellii	0.00674026461992078
81	1	C081_1	108	0.000857215598009317	30	0	G	1481960	Peptoclostridium	0.00430229656590688
81	1	C081_1	109	0.000857215598009317	30	0	S	1731	Peptoclostridium acidaminophilum	0.00430229656590688
81	1	C081_1	111	0.000571477065339545	20	0	G	44259	Filifactor	0.00286819771060459
81	1	C081_1	112	0.000571477065339545	20	0	S	143361	Filifactor alocis	0.00286819771060459
81	1	C081_1	115	0.000342886239203727	12	12	S	2081703	Peptostreptococcaceae bacterium oral taxon 929	0.00172091862636275
81	1	C081_1	116	0.000314312385936749	11	0	G	186831	Acetoanaerobium	0.00157750874083252
81	1	C081_1	117	0.000314312385936749	11	11	S	1511	Acetoanaerobium sticklandii	0.00157750874083252
81	1	C081_1	118	0.101008571298764	3535	47	F	31979	Clostridiaceae	0.506953945349361
81	1	C081_1	119	0.0510614757880883	1787	121	G	1485	Clostridium	0.25627346544252
81	1	C081_1	120	0.0366888275947988	1284	1284	S	1042156	Clostridium sp. SY8519	0.184138293020814
81	1	C081_1	121	0.00357173165837215	125	122	S	1502	Clostridium perfringens	0.0179262356912787
81	1	C081_1	123	0.00111438027741211	39	30	S	1491	Clostridium botulinum	0.00559298553567895
81	1	C081_1	125	0.000742920184941408	26	26	S	641107	Clostridium sp. DL-VIII	0.00372865702378596
81	1	C081_1	126	0.000714346331674431	25	6	S	1513	Clostridium tetani	0.00358524713825573
81	1	C081_1	128	0.000571477065339545	20	20	S	1534	Clostridium kluyveri	0.00286819771060459
81	1	C081_1	129	0.000542903212072567	19	19	S	1561	Clostridium baratii	0.00272478782507436
81	1	C081_1	130	0.000485755505538613	17	17	S	46867	Clostridium chauvoei	0.0024379680540139
81	1	C081_1	131	0.000457181652271636	16	16	S	1216932	Clostridium bornimense	0.00229455816848367
81	1	C081_1	132	0.000400033945737681	14	0	S	1493	Clostridium cellulovorans	0.00200773839742321
81	1	C081_1	134	0.000314312385936749	11	6	S	1501	Clostridium pasteurianum	0.00157750874083252
81	1	C081_1	136	0.000314312385936749	11	11	S	1492	Clostridium butyricum	0.00157750874083252
81	1	C081_1	137	0.000257164679402795	9	9	S	29341	Clostridium argentinense	0.00129068896977206
81	1	C081_1	138	0.000228590826135818	8	8	S	1494	Clostridium cochlearium	0.00114727908424184
81	1	C081_1	139	0.000200016972868841	7	7	S	1488	Clostridium acetobutylicum	0.00100386919871161
81	1	C081_1	140	0.000171443119601863	6	6	S	169679	Clostridium saccharobutylicum	0.000860459313181376
81	1	C081_1	141	0.000142869266334886	5	1	S	1520	Clostridium beijerinckii	0.000717049427651147
81	1	C081_1	143	0.000142869266334886	5	5	S	1519	Clostridium tyrobutyricum	0.000717049427651147
81	1	C081_1	144	0.000142869266334886	5	0	S	238834	Clostridium estertheticum	0.000717049427651147
81	1	C081_1	146	0.000114295413067909	4	0	S	1542	Clostridium novyi	0.000573639542120918
81	1	C081_1	148	0.000114295413067909	4	0	S	84023	Clostridium autoethanogenum	0.000573639542120918
81	1	C081_1	150	8.57215598009317e-05	3	3	S	394958	Clostridium taeniosporum	0.000430229656590688
81	1	C081_1	151	2.85738532669772e-05	1	1	S	755731	Clostridium sp. BNL1100	0.000143409885530229
81	1	C081_1	152	2.85738532669772e-05	1	1	S	36745	Clostridium saccharoperbutylacetonicum	0.000143409885530229
81	1	C081_1	153	2.85738532669772e-05	1	1	S	84022	Clostridium aceticum	0.000143409885530229
81	1	C081_1	154	0.046432511558838	1625	0	G	1981033	Mordavella	0.233041063986623
81	1	C081_1	155	0.046432511558838	1625	1625	S	2086584	Mordavella sp. Marseille-P3756	0.233041063986623
81	1	C081_1	157	0.00117152798394607	41	41	S	2082193	Clostridiaceae bacterium 14S0207	0.0058798053067394
81	1	C081_1	158	0.000485755505538613	17	0	G	114627	Alkaliphilus	0.0024379680540139
81	1	C081_1	159	0.000428607799004658	15	0	S	461876	Alkaliphilus oremlandii	0.00215114828295344
81	1	C081_1	161	5.71477065339545e-05	2	0	S	208226	Alkaliphilus metalliredigens	0.000286819771060459
81	1	C081_1	163	0.000257164679402795	9	9	G	49082	Candidatus Arthromitus	0.00129068896977206
81	1	C081_1	164	0.000257164679402795	9	0	G	390805	Geosporobacter	0.00129068896977206
81	1	C081_1	165	0.000257164679402795	9	9	S	1424294	Geosporobacter ferrireducens	0.00129068896977206
81	1	C081_1	166	0.0228876564668488	801	0	F	216572	Oscillospiraceae	0.114871318309714
81	1	C081_1	167	0.0228876564668488	801	0	G	459786	Oscillibacter	0.114871318309714
81	1	C081_1	168	0.0228876564668488	801	0	S	351091	Oscillibacter valericigenes	0.114871318309714
81	1	C081_1	170	0.0223447532547762	782	0	F	990719	Christensenellaceae	0.112146530484639
81	1	C081_1	171	0.0223447532547762	782	0	G	990721	Christensenella	0.112146530484639
81	1	C081_1	172	0.0223447532547762	782	782	S	1805714	Christensenella massiliensis	0.112146530484639
81	1	C081_1	173	0.00508614588152195	178	45	F	186807	Peptococcaceae	0.0255269596243808
81	1	C081_1	174	0.00102865871761118	36	35	G	56112	Dehalobacter	0.00516275587908826
81	1	C081_1	175	2.85738532669772e-05	1	0	S	55583	Dehalobacter restrictus	0.000143409885530229
81	1	C081_1	177	0.000914363304543271	32	0	G	51196	Syntrophobotulus	0.00458911633696734
81	1	C081_1	178	0.000914363304543271	32	0	S	51197	Syntrophobotulus glycolicus	0.00458911633696734
81	1	C081_1	180	0.000571477065339545	20	0	G	51514	Dehalobacterium	0.00286819771060459
81	1	C081_1	181	0.000571477065339545	20	20	S	51515	Dehalobacterium formicoaceticum	0.00286819771060459
81	1	C081_1	182	0.000371460092470704	13	1	G	1562	Desulfotomaculum	0.00186432851189298
81	1	C081_1	183	0.000171443119601863	6	0	S	1564	Desulfotomaculum ruminis	0.000860459313181376
81	1	C081_1	185	0.000171443119601863	6	0	S	1565	Desulfotomaculum nigrificans	0.000860459313181376
81	1	C081_1	187	0.000371460092470704	13	12	G	79206	Desulfosporosinus	0.00186432851189298
81	1	C081_1	188	2.85738532669772e-05	1	0	S	885581	Desulfosporosinus acidiphilus	0.000143409885530229
81	1	C081_1	190	0.000257164679402795	9	0	G	2282742	Desulfofarcimen	0.00129068896977206
81	1	C081_1	191	0.000257164679402795	9	0	S	58138	Desulfofarcimen acetoxidans	0.00129068896977206
81	1	C081_1	193	0.000200016972868841	7	3	G	36853	Desulfitobacterium	0.00100386919871161
81	1	C081_1	194	5.71477065339545e-05	2	0	S	49338	Desulfitobacterium hafniense	0.000286819771060459
81	1	C081_1	196	5.71477065339545e-05	2	0	S	142877	Desulfitobacterium metallireducens	0.000286819771060459
81	1	C081_1	198	8.57215598009317e-05	3	0	G	2282740	Desulfallas	0.000430229656590688
81	1	C081_1	199	8.57215598009317e-05	3	0	S	102134	Desulfallas gibsoniae	0.000430229656590688
81	1	C081_1	202	0.00302882844629959	106	5	F	543314	Clostridiales Family XIII. Incertae Sedis	0.0152014478662043
81	1	C081_1	203	0.00145726651661584	51	0	S	143393	Eubacterium sulci	0.0073139041620417
81	1	C081_1	205	0.00142869266334886	50	25	G	86331	Mogibacterium	0.00717049427651147
81	1	C081_1	206	0.000428607799004658	15	15	S	114527	Mogibacterium diversum	0.00215114828295344
81	1	C081_1	207	0.000285738532669772	10	10	S	86332	Mogibacterium pumilum	0.00143409885530229
81	1	C081_1	208	8.57215598009317e-05	3	0	F	543347	Clostridiales Family XVI. Incertae Sedis	0.000430229656590688
81	1	C081_1	209	8.57215598009317e-05	3	0	G	178898	Carboxydocella	0.000430229656590688
81	1	C081_1	210	8.57215598009317e-05	3	3	S	178899	Carboxydocella thermautotrophica	0.000430229656590688
81	1	C081_1	211	5.71477065339545e-05	2	0	F	539000	Clostridiales Family XVII. Incertae Sedis	0.000286819771060459
81	1	C081_1	212	5.71477065339545e-05	2	0	G	73918	Thermaerobacter	0.000286819771060459
81	1	C081_1	213	5.71477065339545e-05	2	0	S	73919	Thermaerobacter marianensis	0.000286819771060459
81	1	C081_1	215	0.000542903212072567	19	0	F	31984	Heliobacteriaceae	0.00272478782507436
81	1	C081_1	216	0.000542903212072567	19	0	G	2697	Heliobacterium	0.00272478782507436
81	1	C081_1	217	0.000542903212072567	19	0	S	35701	Heliobacterium modesticaldum	0.00272478782507436
81	1	C081_1	219	0.000342886239203727	12	5	F	68298	Syntrophomonadaceae	0.00172091862636275
81	1	C081_1	220	0.000142869266334886	5	0	G	862	Syntrophomonas	0.000717049427651147
81	1	C081_1	221	0.000142869266334886	5	0	S	863	Syntrophomonas wolfei	0.000717049427651147
81	1	C081_1	224	5.71477065339545e-05	2	0	G	129001	Syntrophothermus	0.000286819771060459
81	1	C081_1	225	5.71477065339545e-05	2	0	S	86170	Syntrophothermus lipocalidus	0.000286819771060459
81	1	C081_1	227	0.000228590826135818	8	0	F	543349	Symbiobacteriaceae	0.00114727908424184
81	1	C081_1	228	0.000228590826135818	8	0	G	2733	Symbiobacterium	0.00114727908424184
81	1	C081_1	229	0.000228590826135818	8	0	S	2734	Symbiobacterium thermophilum	0.00114727908424184
81	1	C081_1	231	0.00277166376689679	97	0	O	68295	Thermoanaerobacterales	0.0139107588964322
81	1	C081_1	232	0.001257249543747	44	8	F	186814	Thermoanaerobacteraceae	0.00631003496333009
81	1	C081_1	233	0.00051432935880559	18	17	G	1754	Thermoanaerobacter	0.00258137793954413
81	1	C081_1	234	2.85738532669772e-05	1	0	S	106578	Thermoanaerobacter siderophilus	0.000143409885530229
81	1	C081_1	236	0.000228590826135818	8	0	G	499228	Tepidanaerobacter	0.00114727908424184
81	1	C081_1	237	0.000228590826135818	8	0	S	499229	Tepidanaerobacter acetatoxydans	0.00114727908424184
81	1	C081_1	240	8.57215598009317e-05	3	0	G	44260	Moorella	0.000430229656590688
81	1	C081_1	241	8.57215598009317e-05	3	3	S	1525	Moorella thermoacetica	0.000430229656590688
81	1	C081_1	242	2.85738532669772e-05	1	0	G	42837	Ammonifex	0.000143409885530229
81	1	C081_1	243	2.85738532669772e-05	1	0	S	42838	Ammonifex degensii	0.000143409885530229
81	1	C081_1	245	8.57215598009317e-05	3	0	G	202949	Thermanaeromonas	0.000430229656590688
81	1	C081_1	246	8.57215598009317e-05	3	0	S	161154	Thermanaeromonas toyohensis	0.000430229656590688
81	1	C081_1	248	2.85738532669772e-05	1	0	G	249529	Caldanaerobacter	0.000143409885530229
81	1	C081_1	249	2.85738532669772e-05	1	0	S	911092	Caldanaerobacter subterraneus	0.000143409885530229
81	1	C081_1	252	0.00114295413067909	40	0	F	543371	Thermoanaerobacterales Family III. Incertae Sedis	0.00573639542120918
81	1	C081_1	253	0.000542903212072567	19	5	G	28895	Thermoanaerobacterium	0.00272478782507436
81	1	C081_1	254	0.000400033945737681	14	0	S	29329	Thermoanaerobacterium xylanolyticum	0.00200773839742321
81	1	C081_1	256	0.000342886239203727	12	0	G	291988	Thermosediminibacter	0.00172091862636275
81	1	C081_1	257	0.000342886239203727	12	0	S	291990	Thermosediminibacter oceani	0.00172091862636275
81	1	C081_1	259	0.000257164679402795	9	5	G	44000	Caldicellulosiruptor	0.00129068896977206
81	1	C081_1	260	8.57215598009317e-05	3	0	S	31899	Caldicellulosiruptor bescii	0.000430229656590688
81	1	C081_1	262	2.85738532669772e-05	1	0	S	55205	Caldicellulosiruptor owensensis	0.000143409885530229
81	1	C081_1	264	0.000228590826135818	8	0	F	543372	Thermoanaerobacterales Family IV. Incertae Sedis	0.00114727908424184
81	1	C081_1	265	0.000228590826135818	8	0	G	252965	Mahella	0.00114727908424184
81	1	C081_1	266	0.000228590826135818	8	0	S	252966	Mahella australiensis	0.00114727908424184
81	1	C081_1	268	0.000142869266334886	5	0	F	227387	Thermodesulfobiaceae	0.000717049427651147
81	1	C081_1	269	0.000142869266334886	5	5	G	227388	Thermodesulfobium	0.000717049427651147
81	1	C081_1	270	0.000371460092470704	13	0	O	53433	Halanaerobiales	0.00186432851189298
81	1	C081_1	271	0.000257164679402795	9	2	F	972	Halanaerobiaceae	0.00129068896977206
81	1	C081_1	272	0.000200016972868841	7	1	G	2330	Halanaerobium	0.00100386919871161
81	1	C081_1	273	0.000114295413067909	4	4	S	656519	Halanaerobium hydrogeniformans	0.000573639542120918
81	1	C081_1	274	5.71477065339545e-05	2	0	S	2331	Halanaerobium praevalens	0.000286819771060459
81	1	C081_1	276	0.000114295413067909	4	0	F	53434	Halobacteroidaceae	0.000573639542120918
81	1	C081_1	277	0.000114295413067909	4	0	G	28186	Acetohalobium	0.000573639542120918
81	1	C081_1	278	0.000114295413067909	4	0	S	28187	Acetohalobium arabaticum	0.000573639542120918
81	1	C081_1	280	5.71477065339545e-05	2	0	O	485256	Natranaerobiales	0.000286819771060459
81	1	C081_1	281	5.71477065339545e-05	2	0	F	485255	Natranaerobiaceae	0.000286819771060459
81	1	C081_1	282	5.71477065339545e-05	2	0	G	375928	Natranaerobius	0.000286819771060459
81	1	C081_1	283	5.71477065339545e-05	2	0	S	375929	Natranaerobius thermophilus	0.000286819771060459
81	1	C081_1	285	0.189130334774122	6619	0	C	526524	Erysipelotrichia	0.949230032324588
81	1	C081_1	286	0.189130334774122	6619	0	O	526525	Erysipelotrichales	0.949230032324588
81	1	C081_1	287	0.189130334774122	6619	264	F	128827	Erysipelotrichaceae	0.949230032324588
81	1	C081_1	288	0.173186124651149	6061	0	G	1573534	Faecalitalea	0.86920731619872
81	1	C081_1	289	0.173186124651149	6061	0	S	39483	Faecalitalea cylindroides	0.86920731619872
81	1	C081_1	291	0.0054004582674587	189	0	G	191303	Turicibacter	0.0271044683652134
81	1	C081_1	292	0.0054004582674587	189	189	S	1712675	Turicibacter sp. H121	0.0271044683652134
81	1	C081_1	293	0.00185730046235352	65	0	G	1729679	Faecalibaculum	0.00932164255946491
81	1	C081_1	294	0.00185730046235352	65	65	S	1702221	Faecalibaculum rodentium	0.00932164255946491
81	1	C081_1	295	0.00105723257087816	37	9	G	1647	Erysipelothrix	0.00530616576461849
81	1	C081_1	296	0.000771494038208385	27	27	S	1648	Erysipelothrix rhusiopathiae	0.00387206690931619
81	1	C081_1	297	2.85738532669772e-05	1	1	S	1514105	Erysipelothrix larvae	0.000143409885530229
81	1	C081_1	298	5.71477065339545e-05	2	0	G	1505663	Erysipelatoclostridium	0.000286819771060459
81	1	C081_1	299	5.71477065339545e-05	2	2	S	1522	Clostridium innocuum	0.000286819771060459
81	1	C081_1	302	2.85738532669772e-05	1	1	S	1834207	Erysipelotrichaceae bacterium I46	0.000143409885530229
81	1	C081_1	303	0.126410726853107	4424	54	C	91061	Bacilli	0.634445333585735
81	1	C081_1	304	0.115066907106117	4027	647	O	186826	Lactobacillales	0.577511609030234
81	1	C081_1	305	0.0734348028961315	2570	3	F	1300	Streptococcaceae	0.368563405812689
81	1	C081_1	306	0.0720918317925835	2523	302	G	1301	Streptococcus	0.361823141192769
81	1	C081_1	307	0.0254307294076097	890	890	S	1311	Streptococcus agalactiae	0.127634798121904
81	1	C081_1	308	0.0102008656163109	357	273	S	1304	Streptococcus salivarius	0.0511973291342919
81	1	C081_1	311	0.00394319175084286	138	25	S	1318	Streptococcus parasanguinis	0.0197905642031717
81	1	C081_1	314	0.00348601009857122	122	67	S	197614	Streptococcus pasteurianus	0.017496006034688
81	1	C081_1	316	0.00337171468550331	118	118	S	1326	Streptococcus acidominimus	0.0169223664925671
81	1	C081_1	317	0.00285738532669772	100	85	S	1308	Streptococcus thermophilus	0.0143409885530229
81	1	C081_1	325	0.00202874358195538	71	20	S	1307	Streptococcus suis	0.0101821018726463
81	1	C081_1	330	0.00171443119601863	60	60	S	150055	Streptococcus lutetiensis	0.00860459313181376
81	1	C081_1	331	0.00122867569048002	43	17	S	28037	Streptococcus mitis	0.00616662507779986
81	1	C081_1	333	0.0010000848643442	35	31	S	1309	Streptococcus mutans	0.00501934599355803
81	1	C081_1	338	0.000714346331674431	25	0	S	1336	Streptococcus equi	0.00358524713825573
81	1	C081_1	340	0.000142869266334886	5	0	S	1334	Streptococcus dysgalactiae	0.000717049427651147
81	1	C081_1	345	0.000800067891475362	28	26	S	1313	Streptococcus pneumoniae	0.00401547679484642
81	1	C081_1	348	0.000771494038208385	27	27	S	1839799	Streptococcus sp. FDAARGOS_192	0.00387206690931619
81	1	C081_1	349	0.000742920184941408	26	26	S	113107	Streptococcus australis	0.00372865702378596
81	1	C081_1	350	0.000714346331674431	25	12	S	1303	Streptococcus oralis	0.00358524713825573
81	1	C081_1	353	0.000628624771873499	22	22	S	1335	Streptococcus equinus	0.00315501748166505
81	1	C081_1	355	0.000400033945737681	14	0	S	76860	Streptococcus constellatus	0.00200773839742321
81	1	C081_1	357	0.000171443119601863	6	6	S	1328	Streptococcus anginosus	0.000860459313181376
81	1	C081_1	358	2.85738532669772e-05	1	1	S	1338	Streptococcus intermedius	0.000143409885530229
81	1	C081_1	359	0.000600050918606522	21	19	S	1302	Streptococcus gordonii	0.00301160759613482
81	1	C081_1	362	0.000428607799004658	15	15	S	1759399	Streptococcus sp. A12	0.00215114828295344
81	1	C081_1	363	0.000314312385936749	11	5	S	1305	Streptococcus sanguinis	0.00157750874083252
81	1	C081_1	365	0.000257164679402795	9	9	S	712633	Streptococcus sp. oral taxon 431	0.00129068896977206
81	1	C081_1	366	0.000228590826135818	8	8	S	1156431	Streptococcus sp. I-G2	0.00114727908424184
81	1	C081_1	367	0.000200016972868841	7	0	S	257758	Streptococcus pseudopneumoniae	0.00100386919871161
81	1	C081_1	369	0.000200016972868841	7	7	S	1310	Streptococcus sobrinus	0.00100386919871161
81	1	C081_1	370	0.000171443119601863	6	6	S	712624	Streptococcus sp. oral taxon 064	0.000860459313181376
81	1	C081_1	371	0.000171443119601863	6	6	S	1902136	Streptococcus sp. NPS 308	0.000860459313181376
81	1	C081_1	372	0.000142869266334886	5	5	S	1156433	Streptococcus sp. I-P16	0.000717049427651147
81	1	C081_1	373	0.000114295413067909	4	3	S	1314	Streptococcus pyogenes	0.000573639542120918
81	1	C081_1	376	0.000114295413067909	4	3	S	45634	Streptococcus cristatus	0.000573639542120918
81	1	C081_1	378	8.57215598009317e-05	3	3	S	1340	Streptococcus porcinus	0.000430229656590688
81	1	C081_1	379	2.85738532669772e-05	1	1	S	400065	Streptococcus merionis	0.000143409885530229
81	1	C081_1	380	2.85738532669772e-05	1	1	S	1811193	Streptococcus pantholopis	0.000143409885530229
81	1	C081_1	381	0.001257249543747	44	1	G	1357	Lactococcus	0.00631003496333009
81	1	C081_1	382	0.000742920184941408	26	13	S	1364	Lactococcus piscium	0.00372865702378596
81	1	C081_1	384	0.000428607799004658	15	1	S	1358	Lactococcus lactis	0.00215114828295344
81	1	C081_1	388	5.71477065339545e-05	2	2	S	1366	Lactococcus raffinolactis	0.000286819771060459
81	1	C081_1	389	0.0126867908505379	444	2	F	81852	Enterococcaceae	0.0636739891754218
81	1	C081_1	390	0.0123439046113342	432	17	G	1350	Enterococcus	0.0619530705490591
81	1	C081_1	391	0.0103151610293788	361	336	S	1352	Enterococcus faecium	0.0517709686764128
81	1	C081_1	394	0.000771494038208385	27	23	S	1351	Enterococcus faecalis	0.00387206690931619
81	1	C081_1	397	0.000571477065339545	20	20	S	44008	Enterococcus cecorum	0.00286819771060459
81	1	C081_1	398	8.57215598009317e-05	3	3	S	160453	Enterococcus gilvus	0.000430229656590688
81	1	C081_1	399	5.71477065339545e-05	2	2	S	417368	Enterococcus thailandicus	0.000286819771060459
81	1	C081_1	400	5.71477065339545e-05	2	2	S	2060307	Enterococcus sp. FDAARGOS_375	0.000286819771060459
81	1	C081_1	401	0.000285738532669772	10	1	G	2737	Vagococcus	0.00143409885530229
81	1	C081_1	402	0.000200016972868841	7	7	S	633807	Vagococcus penaei	0.00100386919871161
81	1	C081_1	403	5.71477065339545e-05	2	2	S	519472	Vagococcus teuberi	0.000286819771060459
81	1	C081_1	404	0.00922935460523364	323	0	F	33958	Lactobacillaceae	0.0463213930262641
81	1	C081_1	405	0.00920078075196667	322	45	G	1578	Lactobacillus	0.0461779831407339
81	1	C081_1	406	0.00322884541916843	113	113	S	1579	Lactobacillus acidophilus	0.0162053170649159
81	1	C081_1	407	0.000914363304543271	32	0	S	1623	Lactobacillus ruminis	0.00458911633696734
81	1	C081_1	409	0.000685772478407453	24	24	S	47715	Lactobacillus rhamnosus	0.0034418372527255
81	1	C081_1	410	0.000342886239203727	12	12	S	1613	Lactobacillus fermentum	0.00172091862636275
81	1	C081_1	411	0.000314312385936749	11	0	S	97478	Lactobacillus mucosae	0.00157750874083252
81	1	C081_1	413	0.000314312385936749	11	11	S	1601	Lactobacillus agilis	0.00157750874083252
81	1	C081_1	414	0.000285738532669772	10	6	S	1624	Lactobacillus salivarius	0.00143409885530229
81	1	C081_1	416	0.000257164679402795	9	8	S	1599	Lactobacillus sakei	0.00129068896977206
81	1	C081_1	419	0.000228590826135818	8	0	S	267818	Lactobacillus kefiranofaciens	0.00114727908424184
81	1	C081_1	421	0.000171443119601863	6	6	S	89059	Lactobacillus acidipiscis	0.000860459313181376
81	1	C081_1	423	5.71477065339545e-05	2	2	S	1582	Lactobacillus casei	0.000286819771060459
81	1	C081_1	424	5.71477065339545e-05	2	2	S	1597	Lactobacillus paracasei	0.000286819771060459
81	1	C081_1	425	0.000142869266334886	5	5	S	148814	Lactobacillus kunkeei	0.000717049427651147
81	1	C081_1	426	0.000142869266334886	5	5	S	1622	Lactobacillus murinus	0.000717049427651147
81	1	C081_1	427	0.000114295413067909	4	1	S	1584	Lactobacillus delbrueckii	0.000573639542120918
81	1	C081_1	430	8.57215598009317e-05	3	2	S	1604	Lactobacillus amylovorus	0.000430229656590688
81	1	C081_1	432	8.57215598009317e-05	3	0	S	1612	Lactobacillus farciminis	0.000430229656590688
81	1	C081_1	434	8.57215598009317e-05	3	3	S	33959	Lactobacillus johnsonii	0.000430229656590688
81	1	C081_1	435	5.71477065339545e-05	2	2	S	637971	Lactobacillus koreensis	0.000286819771060459
81	1	C081_1	436	5.71477065339545e-05	2	1	S	1596	Lactobacillus gasseri	0.000286819771060459
81	1	C081_1	438	5.71477065339545e-05	2	1	S	109790	Lactobacillus jensenii	0.000286819771060459
81	1	C081_1	440	5.71477065339545e-05	2	2	S	1581	Lactobacillus buchneri	0.000286819771060459
81	1	C081_1	441	2.85738532669772e-05	1	1	S	1600	Lactobacillus acetotolerans	0.000143409885530229
81	1	C081_1	442	2.85738532669772e-05	1	1	S	1007676	Lactobacillus ginsenosidimutans	0.000143409885530229
81	1	C081_1	443	2.85738532669772e-05	1	1	S	1587	Lactobacillus helveticus	0.000143409885530229
81	1	C081_1	444	2.85738532669772e-05	1	0	S	1603	Lactobacillus amylophilus	0.000143409885530229
81	1	C081_1	446	2.85738532669772e-05	1	0	G	1253	Pediococcus	0.000143409885530229
81	1	C081_1	447	2.85738532669772e-05	1	1	S	1255	Pediococcus pentosaceus	0.000143409885530229
81	1	C081_1	448	0.000857215598009317	30	1	F	81850	Leuconostocaceae	0.00430229656590688
81	1	C081_1	449	0.000628624771873499	22	5	G	1243	Leuconostoc	0.00315501748166505
81	1	C081_1	450	0.000228590826135818	8	0	S	1252	Leuconostoc carnosum	0.00114727908424184
81	1	C081_1	452	0.000171443119601863	6	1	S	1244	Leuconostoc gelidum	0.000860459313181376
81	1	C081_1	454	8.57215598009317e-05	3	3	S	1245	Leuconostoc mesenteroides	0.000430229656590688
81	1	C081_1	455	0.000200016972868841	7	6	G	46254	Oenococcus	0.00100386919871161
81	1	C081_1	456	2.85738532669772e-05	1	0	S	336988	Oenococcus kitaharae	0.000143409885530229
81	1	C081_1	458	0.000200016972868841	7	0	F	186827	Aerococcaceae	0.00100386919871161
81	1	C081_1	459	0.000200016972868841	7	2	G	1375	Aerococcus	0.00100386919871161
81	1	C081_1	460	8.57215598009317e-05	3	3	S	119206	Aerococcus sanguinicola	0.000430229656590688
81	1	C081_1	461	2.85738532669772e-05	1	1	S	51665	Aerococcus urinaeequi	0.000143409885530229
81	1	C081_1	462	2.85738532669772e-05	1	1	S	87541	Aerococcus christensenii	0.000143409885530229
81	1	C081_1	463	0.000142869266334886	5	0	F	186828	Carnobacteriaceae	0.000717049427651147
81	1	C081_1	464	0.000114295413067909	4	0	G	191769	Marinilactibacillus	0.000573639542120918
81	1	C081_1	465	0.000114295413067909	4	4	S	1911586	Marinilactibacillus sp. 15R	0.000573639542120918
81	1	C081_1	466	2.85738532669772e-05	1	0	G	2747	Carnobacterium	0.000143409885530229
81	1	C081_1	467	2.85738532669772e-05	1	0	S	2751	Carnobacterium maltaromaticum	0.000143409885530229
81	1	C081_1	471	2.85738532669772e-05	1	1	S	1993866	Lactobacillales bacterium	0.000143409885530229
81	1	C081_1	472	0.00980083167057319	343	47	O	1385	Bacillales	0.0491895907368687
81	1	C081_1	473	0.0032574192724354	114	6	F	186817	Bacillaceae	0.0163487269504461
81	1	C081_1	474	0.00202874358195538	71	2	G	1386	Bacillus	0.0101821018726463
81	1	C081_1	477	0.00082864174474234	29	29	S	492670	Bacillus velezensis	0.00415888668037665
81	1	C081_1	478	2.85738532669772e-05	1	1	S	1390	Bacillus amyloliquefaciens	0.000143409885530229
81	1	C081_1	479	5.71477065339545e-05	2	1	S	1423	Bacillus subtilis	0.000286819771060459
81	1	C081_1	482	0.000371460092470704	13	7	S	1396	Bacillus cereus	0.00186432851189298
81	1	C081_1	486	8.57215598009317e-05	3	2	S	1428	Bacillus thuringiensis	0.000430229656590688
81	1	C081_1	489	0.000114295413067909	4	0	S	300825	Bacillus lehensis	0.000573639542120918
81	1	C081_1	491	8.57215598009317e-05	3	3	S	35841	Bacillus thermoamylovorans	0.000430229656590688
81	1	C081_1	492	5.71477065339545e-05	2	0	S	1471	Bacillus methanolicus	0.000286819771060459
81	1	C081_1	494	5.71477065339545e-05	2	2	S	2011012	Bacillus sp. FJAT-45348	0.000286819771060459
81	1	C081_1	495	2.85738532669772e-05	1	1	S	1398	Bacillus coagulans	0.000143409885530229
81	1	C081_1	496	2.85738532669772e-05	1	0	S	324767	Bacillus infantis	0.000143409885530229
81	1	C081_1	498	2.85738532669772e-05	1	1	S	199441	Bacillus krulwichiae	0.000143409885530229
81	1	C081_1	499	2.85738532669772e-05	1	1	S	561879	Bacillus safensis	0.000143409885530229
81	1	C081_1	500	2.85738532669772e-05	1	1	S	98228	Bacillus sp. OxB-1	0.000143409885530229
81	1	C081_1	501	2.85738532669772e-05	1	1	S	666686	Bacillus sp. 1NLA3E	0.000143409885530229
81	1	C081_1	502	2.85738532669772e-05	1	1	S	1467	Bacillus lentus	0.000143409885530229
81	1	C081_1	503	2.85738532669772e-05	1	0	S	1413	Bacillus cellulosilyticus	0.000143409885530229
81	1	C081_1	505	0.000285738532669772	10	0	G	351195	Salimicrobium	0.00143409885530229
81	1	C081_1	506	0.000285738532669772	10	10	S	1230341	Salimicrobium jeotgali	0.00143409885530229
81	1	C081_1	507	0.000228590826135818	8	0	G	29331	Amphibacillus	0.00114727908424184
81	1	C081_1	508	0.000228590826135818	8	0	S	1449	Amphibacillus xylanus	0.00114727908424184
81	1	C081_1	510	0.000200016972868841	7	0	G	129337	Geobacillus	0.00100386919871161
81	1	C081_1	511	8.57215598009317e-05	3	3	S	1422	Geobacillus stearothermophilus	0.000430229656590688
81	1	C081_1	512	5.71477065339545e-05	2	1	S	33940	Geobacillus thermodenitrificans	0.000286819771060459
81	1	C081_1	514	5.71477065339545e-05	2	2	S	1921421	Geobacillus genomosp. 3	0.000286819771060459
81	1	C081_1	515	0.000171443119601863	6	1	G	400634	Lysinibacillus	0.000860459313181376
81	1	C081_1	516	0.000114295413067909	4	4	S	2169540	Lysinibacillus sp. 2017	0.000573639542120918
81	1	C081_1	517	2.85738532669772e-05	1	1	S	1421	Lysinibacillus sphaericus	0.000143409885530229
81	1	C081_1	518	5.71477065339545e-05	2	1	G	150247	Anoxybacillus	0.000286819771060459
81	1	C081_1	519	2.85738532669772e-05	1	1	S	198467	Anoxybacillus gonensis	0.000143409885530229
81	1	C081_1	520	2.85738532669772e-05	1	0	G	84406	Virgibacillus	0.000143409885530229
81	1	C081_1	521	2.85738532669772e-05	1	1	S	163877	Virgibacillus necropolis	0.000143409885530229
81	1	C081_1	522	2.85738532669772e-05	1	0	G	175304	Lentibacillus	0.000143409885530229
81	1	C081_1	523	2.85738532669772e-05	1	1	S	1472767	Lentibacillus amyloliquefaciens	0.000143409885530229
81	1	C081_1	524	2.85738532669772e-05	1	0	G	182709	Oceanobacillus	0.000143409885530229
81	1	C081_1	525	2.85738532669772e-05	1	0	S	746691	Oceanobacillus kimchii	0.000143409885530229
81	1	C081_1	527	2.85738532669772e-05	1	0	G	459532	Terribacillus	0.000143409885530229
81	1	C081_1	528	2.85738532669772e-05	1	1	S	586416	Terribacillus aidingensis	0.000143409885530229
81	1	C081_1	529	0.00205731743522236	72	4	F	186822	Paenibacillaceae	0.0103255117581765
81	1	C081_1	530	0.00157156192968375	55	15	G	44249	Paenibacillus	0.00788754370416262
81	1	C081_1	531	0.000228590826135818	8	8	S	1870819	Paenibacillus sp. BIHB4019	0.00114727908424184
81	1	C081_1	532	0.000171443119601863	6	2	S	1406	Paenibacillus polymyxa	0.000860459313181376
81	1	C081_1	534	0.000171443119601863	6	0	S	159743	Paenibacillus terrae	0.000860459313181376
81	1	C081_1	536	0.000114295413067909	4	4	S	162209	Paenibacillus naphthalenovorans	0.000573639542120918
81	1	C081_1	537	0.000114295413067909	4	4	S	1763538	Paenibacillus crassostreae	0.000573639542120918
81	1	C081_1	538	5.71477065339545e-05	2	2	S	1536772	Paenibacillus sp. FSL R7-0273	0.000286819771060459
81	1	C081_1	539	5.71477065339545e-05	2	2	S	2023772	Paenibacillus sp. RUD330	0.000286819771060459
81	1	C081_1	540	2.85738532669772e-05	1	1	S	1464	Paenibacillus larvae	0.000143409885530229
81	1	C081_1	541	2.85738532669772e-05	1	1	S	1536769	Paenibacillus sp. FSL P4-0081	0.000143409885530229
81	1	C081_1	542	2.85738532669772e-05	1	1	S	1126833	Paenibacillus beijingensis	0.000143409885530229
81	1	C081_1	543	2.85738532669772e-05	1	0	S	365617	Paenibacillus sabinae	0.000143409885530229
81	1	C081_1	545	2.85738532669772e-05	1	1	S	324057	Paenibacillus sp. JDR-2	0.000143409885530229
81	1	C081_1	546	2.85738532669772e-05	1	1	S	1619311	Paenibacillus physcomitrellae	0.000143409885530229
81	1	C081_1	547	2.85738532669772e-05	1	1	S	1695218	Paenibacillus sp. 32O-W	0.000143409885530229
81	1	C081_1	548	2.85738532669772e-05	1	0	S	61624	Paenibacillus mucilaginosus	0.000143409885530229
81	1	C081_1	550	0.000228590826135818	8	2	G	55080	Brevibacillus	0.00114727908424184
81	1	C081_1	551	0.000171443119601863	6	3	S	1465	Brevibacillus laterosporus	0.000860459313181376
81	1	C081_1	554	0.000142869266334886	5	0	G	76632	Thermobacillus	0.000717049427651147
81	1	C081_1	555	0.000142869266334886	5	0	S	377615	Thermobacillus composti	0.000717049427651147
81	1	C081_1	557	0.001257249543747	44	1	F	90964	Staphylococcaceae	0.00631003496333009
81	1	C081_1	558	0.00114295413067909	40	16	G	1279	Staphylococcus	0.00573639542120918
81	1	C081_1	559	0.00051432935880559	18	16	S	1280	Staphylococcus aureus	0.00258137793954413
81	1	C081_1	562	5.71477065339545e-05	2	0	S	45972	Staphylococcus pasteuri	0.000286819771060459
81	1	C081_1	564	2.85738532669772e-05	1	1	S	1283	Staphylococcus haemolyticus	0.000143409885530229
81	1	C081_1	565	2.85738532669772e-05	1	1	S	29384	Staphylococcus kloosii	0.000143409885530229
81	1	C081_1	566	2.85738532669772e-05	1	1	S	1290	Staphylococcus hominis	0.000143409885530229
81	1	C081_1	567	2.85738532669772e-05	1	1	S	29379	Staphylococcus auricularis	0.000143409885530229
81	1	C081_1	568	2.85738532669772e-05	1	1	G	69965	Macrococcus	0.000143409885530229
81	1	C081_1	569	2.85738532669772e-05	1	0	G	227979	Jeotgalicoccus	0.000143409885530229
81	1	C081_1	570	2.85738532669772e-05	1	1	S	1461582	Jeotgalicoccus saudimassiliensis	0.000143409885530229
81	1	C081_1	571	2.85738532669772e-05	1	0	G	2005363	Auricoccus	0.000143409885530229
81	1	C081_1	572	2.85738532669772e-05	1	1	S	1849491	Auricoccus indicus	0.000143409885530229
81	1	C081_1	573	0.000800067891475362	28	0	F	186823	Alicyclobacillaceae	0.00401547679484642
81	1	C081_1	574	0.000714346331674431	25	24	G	432330	Tumebacillus	0.00358524713825573
81	1	C081_1	575	2.85738532669772e-05	1	1	S	1214604	Tumebacillus algifaecis	0.000143409885530229
81	1	C081_1	576	5.71477065339545e-05	2	0	G	1129704	Kyrpidia	0.000286819771060459
81	1	C081_1	577	5.71477065339545e-05	2	2	S	2055160	Kyrpidia sp. EA-1	0.000286819771060459
81	1	C081_1	578	2.85738532669772e-05	1	0	G	29330	Alicyclobacillus	0.000143409885530229
81	1	C081_1	579	2.85738532669772e-05	1	0	S	405212	Alicyclobacillus acidocaldarius	0.000143409885530229
81	1	C081_1	583	0.000314312385936749	11	11	G	33986	Exiguobacterium	0.00157750874083252
81	1	C081_1	585	0.000257164679402795	9	0	G	1378	Gemella	0.00129068896977206
81	1	C081_1	586	0.000200016972868841	7	7	S	29391	Gemella morbillorum	0.00100386919871161
81	1	C081_1	587	5.71477065339545e-05	2	2	S	1785995	Gemella sp. oral taxon 928	0.000286819771060459
81	1	C081_1	588	0.000342886239203727	12	0	F	186818	Planococcaceae	0.00172091862636275
81	1	C081_1	589	0.000257164679402795	9	1	G	1372	Planococcus	0.00129068896977206
81	1	C081_1	590	0.000114295413067909	4	4	S	1038856	Planococcus plakortidis	0.000573639542120918
81	1	C081_1	591	5.71477065339545e-05	2	0	S	161360	Planococcus antarcticus	0.000286819771060459
81	1	C081_1	593	5.71477065339545e-05	2	2	S	192421	Planococcus maritimus	0.000286819771060459
81	1	C081_1	594	5.71477065339545e-05	2	0	G	1569	Sporosarcina	0.000286819771060459
81	1	C081_1	595	2.85738532669772e-05	1	1	S	1571	Sporosarcina ureae	0.000143409885530229
81	1	C081_1	596	2.85738532669772e-05	1	1	S	1930546	Sporosarcina sp. P37	0.000143409885530229
81	1	C081_1	597	2.85738532669772e-05	1	0	G	648802	Rummeliibacillus	0.000143409885530229
81	1	C081_1	598	2.85738532669772e-05	1	1	S	241244	Rummeliibacillus stabekisii	0.000143409885530229
81	1	C081_1	599	0.000142869266334886	5	0	F	186820	Listeriaceae	0.000717049427651147
81	1	C081_1	600	0.000142869266334886	5	0	G	1637	Listeria	0.000717049427651147
81	1	C081_1	601	0.000114295413067909	4	4	S	1639	Listeria monocytogenes	0.000573639542120918
81	1	C081_1	602	2.85738532669772e-05	1	0	S	1638	Listeria ivanovii	0.000143409885530229
81	1	C081_1	604	2.85738532669772e-05	1	0	F	186824	Thermoactinomycetaceae	0.000143409885530229
81	1	C081_1	605	2.85738532669772e-05	1	0	G	292635	Laceyella	0.000143409885530229
81	1	C081_1	606	2.85738532669772e-05	1	1	S	2071623	Laceyella sp. FBKL4.010	0.000143409885530229
81	1	C081_1	607	0.0322313064851503	1128	2	C	909932	Negativicutes	0.161766350878099
81	1	C081_1	608	0.0307454661152675	1076	0	O	1843489	Veillonellales	0.154309036830527
81	1	C081_1	609	0.0307454661152675	1076	3	F	31977	Veillonellaceae	0.154309036830527
81	1	C081_1	610	0.0168014257209826	588	13	G	29465	Veillonella	0.0843250126917749
81	1	C081_1	611	0.0161728009491091	566	566	S	29466	Veillonella parvula	0.0811699952101098
81	1	C081_1	612	0.000257164679402795	9	9	S	248315	Veillonella rodentium	0.00129068896977206
81	1	C081_1	613	0.0076577926755499	268	24	G	39948	Dialister	0.0384338493221015
81	1	C081_1	614	0.0055147536805266	193	193	S	2161821	Dialister sp. Marseille-P5638	0.0276781079073343
81	1	C081_1	615	0.00145726651661584	51	51	S	39950	Dialister pneumosintes	0.0073139041620417
81	1	C081_1	616	0.0061433784524001	215	1	G	906	Megasphaera	0.0308331253889993
81	1	C081_1	617	0.0055147536805266	193	193	S	2144175	Megasphaera sp. AJH120	0.0276781079073343
81	1	C081_1	618	0.000371460092470704	13	11	S	907	Megasphaera elsdenii	0.00186432851189298
81	1	C081_1	620	0.000228590826135818	8	8	S	1675036	Megasphaera hexanoica	0.00114727908424184
81	1	C081_1	621	5.71477065339545e-05	2	0	G	909928	Negativicoccus	0.000286819771060459
81	1	C081_1	622	5.71477065339545e-05	2	2	S	1702287	Negativicoccus massiliensis	0.000286819771060459
81	1	C081_1	623	0.000742920184941408	26	3	O	909929	Selenomonadales	0.00372865702378596
81	1	C081_1	624	0.000628624771873499	22	0	F	1843491	Selenomonadaceae	0.00315501748166505
81	1	C081_1	625	0.000628624771873499	22	3	G	970	Selenomonas	0.00315501748166505
81	1	C081_1	626	0.000285738532669772	10	0	S	971	Selenomonas ruminantium	0.00143409885530229
81	1	C081_1	629	0.000114295413067909	4	4	S	1884263	Selenomonas sp. oral taxon 920	0.000573639542120918
81	1	C081_1	630	8.57215598009317e-05	3	3	S	713030	Selenomonas sp. oral taxon 136	0.000430229656590688
81	1	C081_1	631	5.71477065339545e-05	2	2	S	712528	Selenomonas sp. oral taxon 126	0.000286819771060459
81	1	C081_1	632	2.85738532669772e-05	1	0	F	1843490	Sporomusaceae	0.000143409885530229
81	1	C081_1	633	2.85738532669772e-05	1	0	G	365348	Pelosinus	0.000143409885530229
81	1	C081_1	634	2.85738532669772e-05	1	0	S	365349	Pelosinus fermentans	0.000143409885530229
81	1	C081_1	636	0.000685772478407453	24	0	O	1843488	Acidaminococcales	0.0034418372527255
81	1	C081_1	637	0.000685772478407453	24	0	F	909930	Acidaminococcaceae	0.0034418372527255
81	1	C081_1	638	0.000685772478407453	24	2	G	904	Acidaminococcus	0.0034418372527255
81	1	C081_1	639	0.000457181652271636	16	0	S	187327	Acidaminococcus intestini	0.00229455816848367
81	1	C081_1	641	0.000171443119601863	6	0	S	905	Acidaminococcus fermentans	0.000860459313181376
81	1	C081_1	643	0.00314312385936749	110	4	C	1737404	Tissierellia	0.0157750874083252
81	1	C081_1	644	0.00282881147343075	99	0	O	1737405	Tissierellales	0.0141975786674927
81	1	C081_1	645	0.00277166376689679	97	0	F	1570339	Peptoniphilaceae	0.0139107588964322
81	1	C081_1	646	0.0016287096362177	57	0	G	1161127	Murdochiella	0.00817436347522307
81	1	C081_1	647	0.0016287096362177	57	57	S	1852373	Murdochiella vaginalis	0.00817436347522307
81	1	C081_1	648	0.000428607799004658	15	0	G	162289	Peptoniphilus	0.00215114828295344
81	1	C081_1	649	0.000428607799004658	15	15	S	1912856	Peptoniphilus sp. ING2-D1G	0.00215114828295344
81	1	C081_1	650	0.000285738532669772	10	0	G	543311	Parvimonas	0.00143409885530229
81	1	C081_1	651	0.000285738532669772	10	10	S	33033	Parvimonas micra	0.00143409885530229
81	1	C081_1	652	0.000257164679402795	9	0	G	165779	Anaerococcus	0.00129068896977206
81	1	C081_1	653	0.000142869266334886	5	0	S	33034	Anaerococcus prevotii	0.000717049427651147
81	1	C081_1	655	0.000114295413067909	4	4	S	1870984	Anaerococcus mediterraneensis	0.000573639542120918
81	1	C081_1	656	0.000171443119601863	6	0	G	150022	Finegoldia	0.000860459313181376
81	1	C081_1	657	0.000171443119601863	6	0	S	1260	Finegoldia magna	0.000860459313181376
81	1	C081_1	660	5.71477065339545e-05	2	0	F	2042895	Gottschalkiaceae	0.000286819771060459
81	1	C081_1	661	5.71477065339545e-05	2	0	G	1505664	Gottschalkia	0.000286819771060459
81	1	C081_1	662	5.71477065339545e-05	2	0	S	1556	Gottschalkia acidurici	0.000286819771060459
81	1	C081_1	665	0.000200016972868841	7	0	G	1582879	Ezakiella	0.00100386919871161
81	1	C081_1	666	0.000200016972868841	7	7	S	1852374	Ezakiella massiliensis	0.00100386919871161
81	1	C081_1	669	8.57215598009317e-05	3	3	S	243899	endosymbiont 'TC1' of Trimyema compressum	0.000430229656590688
81	1	C081_1	670	8.57215598009317e-05	3	0	C	1676648	Limnochordia	0.000430229656590688
81	1	C081_1	671	8.57215598009317e-05	3	0	O	1676649	Limnochordales	0.000430229656590688
81	1	C081_1	672	8.57215598009317e-05	3	0	F	1676650	Limnochordaceae	0.000430229656590688
81	1	C081_1	673	8.57215598009317e-05	3	0	G	1676651	Limnochorda	0.000430229656590688
81	1	C081_1	674	8.57215598009317e-05	3	3	S	1555112	Limnochorda pilosa	0.000430229656590688
81	1	C081_1	675	1.26825047725478	44385	59	P	201174	Actinobacteria	6.36524776925923
81	1	C081_1	676	1.06303306309135	37203	62	C	1760	Actinobacteria	5.33527797138112
81	1	C081_1	677	1.04383143369595	36531	0	O	85004	Bifidobacteriales	5.23890652830481
81	1	C081_1	678	1.04383143369595	36531	3	F	31953	Bifidobacteriaceae	5.23890652830481
81	1	C081_1	679	1.04363141672308	36524	873	G	1678	Bifidobacterium	5.2379026591061
81	1	C081_1	680	0.82987042043282	29043	26395	S	1680	Bifidobacterium adolescentis	4.16505330545445
81	1	C081_1	682	0.0885217974210954	3098	2370	S	216816	Bifidobacterium longum	0.444283825372651
81	1	C081_1	695	0.0599765180073852	2099	2073	S	28025	Bifidobacterium animalis	0.301017349727951
81	1	C081_1	701	0.0111438027741211	390	296	S	1685	Bifidobacterium breve	0.0559298553567895
81	1	C081_1	707	0.0076577926755499	268	232	S	1681	Bifidobacterium bifidum	0.0384338493221015
81	1	C081_1	711	0.00565762294686149	198	6	S	630129	Bifidobacterium kashiwanohense	0.0283951573349854
81	1	C081_1	714	0.00534331056092474	187	0	S	1686	Bifidobacterium catenulatum	0.0268176485941529
81	1	C081_1	716	0.00474325964231822	166	74	S	1683	Bifidobacterium angulatum	0.0238060409980181
81	1	C081_1	718	0.00437179954984752	153	0	S	28026	Bifidobacterium pseudocatenulatum	0.0219417124861251
81	1	C081_1	720	0.000600050918606522	21	0	S	158787	Bifidobacterium scardovii	0.00301160759613482
81	1	C081_1	722	0.000371460092470704	13	13	S	1689	Bifidobacterium dentium	0.00186432851189298
81	1	C081_1	723	0.000228590826135818	8	0	S	33905	Bifidobacterium thermophilum	0.00114727908424184
81	1	C081_1	725	0.000171443119601863	6	6	S	35760	Bifidobacterium choerinum	0.000860459313181376
81	1	C081_1	726	2.85738532669772e-05	1	1	S	1684	Bifidobacterium asteroides	0.000143409885530229
81	1	C081_1	727	0.000114295413067909	4	0	G	196082	Parascardovia	0.000573639542120918
81	1	C081_1	728	0.000114295413067909	4	0	S	78258	Parascardovia denticolens	0.000573639542120918
81	1	C081_1	730	0.00594336147953126	208	0	O	2037	Actinomycetales	0.0298292561902877
81	1	C081_1	731	0.00594336147953126	208	0	F	2049	Actinomycetaceae	0.0298292561902877
81	1	C081_1	732	0.00548617982725963	192	2	G	1654	Actinomyces	0.027534698021804
81	1	C081_1	733	0.00474325964231822	166	166	S	544580	Actinomyces oris	0.0238060409980181
81	1	C081_1	734	0.000142869266334886	5	5	S	52773	Actinomyces meyeri	0.000717049427651147
81	1	C081_1	735	0.000142869266334886	5	5	S	178339	Actinomyces hongkongensis	0.000717049427651147
81	1	C081_1	736	0.000142869266334886	5	5	S	1852377	Actinomyces pacaensis	0.000717049427651147
81	1	C081_1	737	8.57215598009317e-05	3	3	S	712122	Actinomyces sp. oral taxon 414	0.000430229656590688
81	1	C081_1	738	5.71477065339545e-05	2	2	S	1960083	Actinomyces gaoshouyii	0.000286819771060459
81	1	C081_1	739	5.71477065339545e-05	2	2	S	2081702	Actinomyces sp. oral taxon 897	0.000286819771060459
81	1	C081_1	740	2.85738532669772e-05	1	1	S	111015	Actinomyces radicidentis	0.000143409885530229
81	1	C081_1	741	2.85738532669772e-05	1	1	S	1851395	Actinomyces sp. Chiba101	0.000143409885530229
81	1	C081_1	742	0.000314312385936749	11	0	G	1069494	Trueperella	0.00157750874083252
81	1	C081_1	743	0.000314312385936749	11	11	S	1661	Trueperella pyogenes	0.00157750874083252
81	1	C081_1	744	0.000114295413067909	4	1	G	1653174	Actinotignum	0.000573639542120918
81	1	C081_1	745	5.71477065339545e-05	2	2	S	2171980	Actinotignum sp. 313	0.000286819771060459
81	1	C081_1	746	2.85738532669772e-05	1	1	S	59505	Actinotignum schaalii	0.000143409885530229
81	1	C081_1	747	2.85738532669772e-05	1	0	G	2050	Mobiluncus	0.000143409885530229
81	1	C081_1	748	2.85738532669772e-05	1	0	S	2051	Mobiluncus curtisii	0.000143409885530229
81	1	C081_1	750	0.00525758900112381	184	7	O	85006	Micrococcales	0.0263874189375622
81	1	C081_1	751	0.0038860440443089	136	0	F	1268	Micrococcaceae	0.0195037444321112
81	1	C081_1	752	0.00334314083223634	117	0	G	32207	Rothia	0.0167789566070368
81	1	C081_1	753	0.00285738532669772	100	64	S	43675	Rothia mucilaginosa	0.0143409885530229
81	1	C081_1	755	0.000485755505538613	17	0	S	2047	Rothia dentocariosa	0.0024379680540139
81	1	C081_1	757	0.000200016972868841	7	3	G	1663	Arthrobacter	0.00100386919871161
81	1	C081_1	758	5.71477065339545e-05	2	2	S	37928	Arthrobacter crystallopoietes	0.000286819771060459
81	1	C081_1	759	2.85738532669772e-05	1	1	S	656366	Arthrobacter alpinus	0.000143409885530229
81	1	C081_1	760	2.85738532669772e-05	1	1	S	1849032	Arthrobacter sp. U41	0.000143409885530229
81	1	C081_1	761	0.000114295413067909	4	0	G	596707	Sinomonas	0.000573639542120918
81	1	C081_1	762	0.000114295413067909	4	4	S	37927	Sinomonas atrocyanea	0.000573639542120918
81	1	C081_1	763	8.57215598009317e-05	3	1	G	57493	Kocuria	0.000430229656590688
81	1	C081_1	764	5.71477065339545e-05	2	2	S	71999	Kocuria palustris	0.000286819771060459
81	1	C081_1	765	8.57215598009317e-05	3	0	G	1742989	Glutamicibacter	0.000430229656590688
81	1	C081_1	766	8.57215598009317e-05	3	1	S	256701	Glutamicibacter arilaitensis	0.000430229656590688
81	1	C081_1	768	5.71477065339545e-05	2	0	G	370735	Zhihengliuella	0.000286819771060459
81	1	C081_1	769	5.71477065339545e-05	2	2	S	2058657	Zhihengliuella sp. ISTPL4	0.000286819771060459
81	1	C081_1	770	0.000742920184941408	26	8	F	85023	Microbacteriaceae	0.00372865702378596
81	1	C081_1	771	0.000142869266334886	5	0	G	110932	Leifsonia	0.000717049427651147
81	1	C081_1	772	0.000142869266334886	5	3	S	1575	Leifsonia xyli	0.000717049427651147
81	1	C081_1	775	0.000114295413067909	4	0	G	33882	Microbacterium	0.000573639542120918
81	1	C081_1	776	5.71477065339545e-05	2	2	S	1714373	Microbacterium sp. No. 7	0.000286819771060459
81	1	C081_1	777	2.85738532669772e-05	1	1	S	1916917	Microbacterium sp. 1.5R	0.000143409885530229
81	1	C081_1	778	2.85738532669772e-05	1	1	S	370764	Microbacterium pygmaeum	0.000143409885530229
81	1	C081_1	779	8.57215598009317e-05	3	0	G	447237	Frondihabitans	0.000430229656590688
81	1	C081_1	780	8.57215598009317e-05	3	3	S	1795630	Frondihabitans sp. PAMC 28766	0.000430229656590688
81	1	C081_1	781	5.71477065339545e-05	2	0	G	337004	Microcella	0.000286819771060459
81	1	C081_1	782	5.71477065339545e-05	2	2	S	279828	Microcella alkaliphila	0.000286819771060459
81	1	C081_1	783	2.85738532669772e-05	1	0	G	33877	Agromyces	0.000143409885530229
81	1	C081_1	784	2.85738532669772e-05	1	1	S	2080742	Agromyces sp. 30A	0.000143409885530229
81	1	C081_1	785	2.85738532669772e-05	1	0	G	69578	Cryobacterium	0.000143409885530229
81	1	C081_1	786	2.85738532669772e-05	1	1	S	1978566	Cryobacterium sp. LW097	0.000143409885530229
81	1	C081_1	787	2.85738532669772e-05	1	0	G	1573	Clavibacter	0.000143409885530229
81	1	C081_1	788	2.85738532669772e-05	1	1	S	1874630	Clavibacter capsici	0.000143409885530229
81	1	C081_1	789	2.85738532669772e-05	1	0	G	518733	Microterricola	0.000143409885530229
81	1	C081_1	790	2.85738532669772e-05	1	1	S	412690	Microterricola viridarii	0.000143409885530229
81	1	C081_1	791	0.000171443119601863	6	1	F	85021	Intrasporangiaceae	0.000860459313181376
81	1	C081_1	792	8.57215598009317e-05	3	0	G	53357	Intrasporangium	0.000430229656590688
81	1	C081_1	793	8.57215598009317e-05	3	3	S	53358	Intrasporangium calvum	0.000430229656590688
81	1	C081_1	794	2.85738532669772e-05	1	0	G	267408	Arsenicicoccus	0.000143409885530229
81	1	C081_1	795	2.85738532669772e-05	1	1	S	1658671	Arsenicicoccus sp. oral taxon 190	0.000143409885530229
81	1	C081_1	796	2.85738532669772e-05	1	0	G	367298	Phycicoccus	0.000143409885530229
81	1	C081_1	797	2.85738532669772e-05	1	1	S	443156	Phycicoccus dokdonensis	0.000143409885530229
81	1	C081_1	798	8.57215598009317e-05	3	0	F	85020	Dermabacteraceae	0.000430229656590688
81	1	C081_1	799	8.57215598009317e-05	3	0	G	43668	Brachybacterium	0.000430229656590688
81	1	C081_1	800	2.85738532669772e-05	1	1	S	556288	Brachybacterium saurashtrense	0.000143409885530229
81	1	C081_1	801	2.85738532669772e-05	1	1	S	1331682	Brachybacterium ginsengisoli	0.000143409885530229
81	1	C081_1	802	2.85738532669772e-05	1	1	S	2017485	Brachybacterium sp. VR2415	0.000143409885530229
81	1	C081_1	803	5.71477065339545e-05	2	0	F	85018	Dermatophilaceae	0.000286819771060459
81	1	C081_1	804	2.85738532669772e-05	1	0	G	1862	Dermatophilus	0.000143409885530229
81	1	C081_1	805	2.85738532669772e-05	1	1	S	1863	Dermatophilus congolensis	0.000143409885530229
81	1	C081_1	806	2.85738532669772e-05	1	0	G	1184606	Austwickia	0.000143409885530229
81	1	C081_1	807	2.85738532669772e-05	1	1	S	100225	Austwickia chelonae	0.000143409885530229
81	1	C081_1	808	2.85738532669772e-05	1	0	F	85022	Jonesiaceae	0.000143409885530229
81	1	C081_1	809	2.85738532669772e-05	1	0	G	43673	Jonesia	0.000143409885530229
81	1	C081_1	810	2.85738532669772e-05	1	1	S	43674	Jonesia denitrificans	0.000143409885530229
81	1	C081_1	811	2.85738532669772e-05	1	0	F	125316	Beutenbergiaceae	0.000143409885530229
81	1	C081_1	812	2.85738532669772e-05	1	0	G	947525	Miniimonas	0.000143409885530229
81	1	C081_1	813	2.85738532669772e-05	1	1	S	2171623	Miniimonas sp. S16	0.000143409885530229
81	1	C081_1	814	2.85738532669772e-05	1	0	F	145357	Dermacoccaceae	0.000143409885530229
81	1	C081_1	815	2.85738532669772e-05	1	0	G	57499	Kytococcus	0.000143409885530229
81	1	C081_1	816	2.85738532669772e-05	1	0	S	1276	Kytococcus sedentarius	0.000143409885530229
81	1	C081_1	819	2.85738532669772e-05	1	0	G	2038	Tropheryma	0.000143409885530229
81	1	C081_1	820	2.85738532669772e-05	1	1	S	2039	Tropheryma whipplei	0.000143409885530229
81	1	C081_1	821	0.00268594220709586	94	5	O	85007	Corynebacteriales	0.0134805292398416
81	1	C081_1	822	0.00168585734275166	59	0	F	1653	Corynebacteriaceae	0.00846118324628353
81	1	C081_1	823	0.00168585734275166	59	15	G	1716	Corynebacterium	0.00846118324628353
81	1	C081_1	824	0.000171443119601863	6	6	S	43770	Corynebacterium striatum	0.000860459313181376
81	1	C081_1	825	0.000114295413067909	4	4	S	156976	Corynebacterium riegelii	0.000573639542120918
81	1	C081_1	826	8.57215598009317e-05	3	3	S	1050174	Corynebacterium epidermidicanis	0.000430229656590688
81	1	C081_1	827	8.57215598009317e-05	3	3	S	35755	Corynebacterium kutscheri	0.000430229656590688
81	1	C081_1	828	8.57215598009317e-05	3	3	S	187491	Corynebacterium glaucum	0.000430229656590688
81	1	C081_1	829	5.71477065339545e-05	2	1	S	1717	Corynebacterium diphtheriae	0.000286819771060459
81	1	C081_1	831	5.71477065339545e-05	2	2	S	1737425	Corynebacterium provencense	0.000286819771060459
81	1	C081_1	832	5.71477065339545e-05	2	0	S	1404244	Corynebacterium glyciniphilum	0.000286819771060459
81	1	C081_1	834	5.71477065339545e-05	2	0	S	1230998	Corynebacterium frankenforstense	0.000286819771060459
81	1	C081_1	836	5.71477065339545e-05	2	2	S	1724	Corynebacterium renale	0.000286819771060459
81	1	C081_1	837	5.71477065339545e-05	2	2	S	156978	Corynebacterium imitans	0.000286819771060459
81	1	C081_1	838	5.71477065339545e-05	2	2	S	38289	Corynebacterium jeikeium	0.000286819771060459
81	1	C081_1	839	5.71477065339545e-05	2	0	S	169292	Corynebacterium aurimucosum	0.000286819771060459
81	1	C081_1	841	5.71477065339545e-05	2	0	S	161879	Corynebacterium kroppenstedtii	0.000286819771060459
81	1	C081_1	843	2.85738532669772e-05	1	0	S	349751	Corynebacterium marinum	0.000143409885530229
81	1	C081_1	845	2.85738532669772e-05	1	1	S	136857	Corynebacterium testudinoris	0.000143409885530229
81	1	C081_1	846	2.85738532669772e-05	1	0	S	225326	Corynebacterium halotolerans	0.000143409885530229
81	1	C081_1	848	2.85738532669772e-05	1	1	S	2080740	Corynebacterium sp. 2183	0.000143409885530229
81	1	C081_1	849	2.85738532669772e-05	1	0	S	575200	Corynebacterium maris	0.000143409885530229
81	1	C081_1	851	2.85738532669772e-05	1	1	S	2079535	Corynebacterium sp. 2184	0.000143409885530229
81	1	C081_1	852	2.85738532669772e-05	1	1	S	43771	Corynebacterium urealyticum	0.000143409885530229
81	1	C081_1	853	0.000371460092470704	13	0	F	85025	Nocardiaceae	0.00186432851189298
81	1	C081_1	854	0.000257164679402795	9	3	G	1827	Rhodococcus	0.00129068896977206
81	1	C081_1	855	5.71477065339545e-05	2	2	S	38310	Rhodococcus coprophilus	0.000286819771060459
81	1	C081_1	856	5.71477065339545e-05	2	2	S	1653478	Rhodococcus sp. PBTS 1	0.000286819771060459
81	1	C081_1	857	2.85738532669772e-05	1	1	S	1830	Rhodococcus ruber	0.000143409885530229
81	1	C081_1	858	2.85738532669772e-05	1	1	S	1653479	Rhodococcus sp. PBTS 2	0.000143409885530229
81	1	C081_1	859	0.000114295413067909	4	0	G	1817	Nocardia	0.000573639542120918
81	1	C081_1	860	8.57215598009317e-05	3	3	S	134962	Nocardia soli	0.000430229656590688
81	1	C081_1	861	2.85738532669772e-05	1	1	S	135487	Nocardia cyriacigeorgica	0.000143409885530229
81	1	C081_1	862	0.000257164679402795	9	0	F	1762	Mycobacteriaceae	0.00129068896977206
81	1	C081_1	863	8.57215598009317e-05	3	0	G	1763	Mycobacterium	0.000430229656590688
81	1	C081_1	865	5.71477065339545e-05	2	2	S	722731	Mycobacterium shigaense	0.000286819771060459
81	1	C081_1	867	8.57215598009317e-05	3	0	G	670516	Mycobacteroides	0.000430229656590688
81	1	C081_1	868	5.71477065339545e-05	2	2	S	83262	Mycobacteroides immunogenum	0.000286819771060459
81	1	C081_1	869	2.85738532669772e-05	1	1	S	36809	Mycobacteroides abscessus	0.000143409885530229
81	1	C081_1	870	8.57215598009317e-05	3	0	G	1866885	Mycolicibacterium	0.000430229656590688
81	1	C081_1	871	5.71477065339545e-05	2	2	S	1797	Mycolicibacterium thermoresistibile	0.000286819771060459
81	1	C081_1	872	2.85738532669772e-05	1	0	S	1800	Mycolicibacterium chubuense	0.000143409885530229
81	1	C081_1	874	0.000171443119601863	6	0	F	85029	Dietziaceae	0.000860459313181376
81	1	C081_1	875	0.000171443119601863	6	1	G	37914	Dietzia	0.000860459313181376
81	1	C081_1	876	0.000142869266334886	5	5	S	499555	Dietzia timorensis	0.000717049427651147
81	1	C081_1	877	5.71477065339545e-05	2	0	F	85026	Gordoniaceae	0.000286819771060459
81	1	C081_1	878	5.71477065339545e-05	2	0	G	2053	Gordonia	0.000286819771060459
81	1	C081_1	879	2.85738532669772e-05	1	0	S	84595	Gordonia polyisoprenivorans	0.000143409885530229
81	1	C081_1	881	2.85738532669772e-05	1	1	S	337191	Gordonia sp. KTR9	0.000143409885530229
81	1	C081_1	882	0.00131439725028095	46	0	O	85011	Streptomycetales	0.00659685473439055
81	1	C081_1	883	0.00131439725028095	46	0	F	2062	Streptomycetaceae	0.00659685473439055
81	1	C081_1	884	0.00128582339701398	45	16	G	1883	Streptomyces	0.00645344484886032
81	1	C081_1	885	0.000142869266334886	5	1	S	1901	Streptomyces clavuligerus	0.000717049427651147
81	1	C081_1	887	8.57215598009317e-05	3	0	S	1969	Streptomyces chartreusis	0.000430229656590688
81	1	C081_1	889	5.71477065339545e-05	2	0	S	42684	Streptomyces collinus	0.000286819771060459
81	1	C081_1	891	5.71477065339545e-05	2	2	S	146923	Streptomyces parvulus	0.000286819771060459
81	1	C081_1	892	5.71477065339545e-05	2	2	S	40318	Streptomyces nodosus	0.000286819771060459
81	1	C081_1	893	5.71477065339545e-05	2	2	S	1841249	Streptomyces sp. RTd22	0.000286819771060459
81	1	C081_1	894	5.71477065339545e-05	2	2	S	1535768	Streptomyces lunaelactis	0.000286819771060459
81	1	C081_1	895	2.85738532669772e-05	1	1	S	2072505	Streptomyces sp. Go-475	0.000143409885530229
81	1	C081_1	896	2.85738532669772e-05	1	1	S	1882757	Streptomyces sp. 3214.6	0.000143409885530229
81	1	C081_1	897	2.85738532669772e-05	1	1	S	1938841	Streptomyces sp. 2323.1	0.000143409885530229
81	1	C081_1	898	2.85738532669772e-05	1	1	S	67267	Streptomyces alboflavus	0.000143409885530229
81	1	C081_1	899	2.85738532669772e-05	1	1	S	2049881	Streptomyces sp. XZHG99	0.000143409885530229
81	1	C081_1	900	2.85738532669772e-05	1	1	S	362257	Streptomyces vietnamensis	0.000143409885530229
81	1	C081_1	901	2.85738532669772e-05	1	1	S	68209	Streptomyces globosus	0.000143409885530229
81	1	C081_1	902	2.85738532669772e-05	1	1	S	553510	Streptomyces gilvosporeus	0.000143409885530229
81	1	C081_1	903	2.85738532669772e-05	1	1	S	164348	Streptomyces puniciscabiei	0.000143409885530229
81	1	C081_1	904	2.85738532669772e-05	1	1	S	1812480	Streptomyces sp. fd1-xmd	0.000143409885530229
81	1	C081_1	905	2.85738532669772e-05	1	1	S	1109743	Streptomyces sp. SCSIO 03032	0.000143409885530229
81	1	C081_1	906	2.85738532669772e-05	1	0	G	2063	Kitasatospora	0.000143409885530229
81	1	C081_1	907	2.85738532669772e-05	1	1	S	2018025	Kitasatospora sp. MMS16-BH015	0.000143409885530229
81	1	C081_1	908	0.00105723257087816	37	3	O	85009	Propionibacteriales	0.00530616576461849
81	1	C081_1	909	0.000685772478407453	24	0	F	31957	Propionibacteriaceae	0.0034418372527255
81	1	C081_1	910	0.000171443119601863	6	0	G	72763	Tessaracoccus	0.000860459313181376
81	1	C081_1	911	0.000142869266334886	5	5	S	399497	Tessaracoccus flavescens	0.000717049427651147
81	1	C081_1	912	2.85738532669772e-05	1	1	S	2161816	Tessaracoccus sp. Marseille-P5995	0.000143409885530229
81	1	C081_1	913	0.000171443119601863	6	0	G	203133	Propionimicrobium	0.000860459313181376
81	1	C081_1	914	0.000171443119601863	6	6	S	1871034	Propionimicrobium sp. Marseille-P3275	0.000860459313181376
81	1	C081_1	915	0.000114295413067909	4	0	G	1912215	Acidipropionibacterium	0.000573639542120918
81	1	C081_1	916	0.000114295413067909	4	4	S	2057246	Acidipropionibacterium sp. JS278	0.000573639542120918
81	1	C081_1	917	8.57215598009317e-05	3	0	G	1912217	Pseudopropionibacterium	0.000430229656590688
81	1	C081_1	918	8.57215598009317e-05	3	0	S	1750	Pseudopropionibacterium propionicum	0.000430229656590688
81	1	C081_1	920	5.71477065339545e-05	2	0	G	1912216	Cutibacterium	0.000286819771060459
81	1	C081_1	921	2.85738532669772e-05	1	1	S	33010	Cutibacterium avidum	0.000143409885530229
81	1	C081_1	922	2.85738532669772e-05	1	1	S	33011	Cutibacterium granulosum	0.000143409885530229
81	1	C081_1	923	2.85738532669772e-05	1	0	G	1743	Propionibacterium	0.000143409885530229
81	1	C081_1	924	2.85738532669772e-05	1	1	S	671223	Propionibacterium sp. oral taxon 193	0.000143409885530229
81	1	C081_1	925	2.85738532669772e-05	1	0	G	29404	Microlunatus	0.000143409885530229
81	1	C081_1	926	2.85738532669772e-05	1	0	S	29405	Microlunatus phosphovorus	0.000143409885530229
81	1	C081_1	928	2.85738532669772e-05	1	0	G	1278221	Auraticoccus	0.000143409885530229
81	1	C081_1	929	2.85738532669772e-05	1	1	S	675864	Auraticoccus monumenti	0.000143409885530229
81	1	C081_1	930	0.000285738532669772	10	0	F	85015	Nocardioidaceae	0.00143409885530229
81	1	C081_1	931	0.000142869266334886	5	0	G	2040	Aeromicrobium	0.000717049427651147
81	1	C081_1	932	8.57215598009317e-05	3	3	S	2079793	Aeromicrobium sp. 592	0.000430229656590688
81	1	C081_1	933	5.71477065339545e-05	2	2	S	2041	Aeromicrobium erythreum	0.000286819771060459
81	1	C081_1	934	5.71477065339545e-05	2	0	G	2044	Pimelobacter	0.000286819771060459
81	1	C081_1	935	5.71477065339545e-05	2	2	S	2045	Pimelobacter simplex	0.000286819771060459
81	1	C081_1	936	5.71477065339545e-05	2	0	G	116071	Micropruina	0.000286819771060459
81	1	C081_1	937	5.71477065339545e-05	2	2	S	75385	Micropruina glycogenica	0.000286819771060459
81	1	C081_1	938	2.85738532669772e-05	1	0	G	86795	Marmoricola	0.000143409885530229
81	1	C081_1	939	2.85738532669772e-05	1	1	S	642780	Marmoricola scoriae	0.000143409885530229
81	1	C081_1	940	0.000285738532669772	10	0	O	85010	Pseudonocardiales	0.00143409885530229
81	1	C081_1	941	0.000285738532669772	10	0	F	2070	Pseudonocardiaceae	0.00143409885530229
81	1	C081_1	942	8.57215598009317e-05	3	0	G	165301	Lentzea	0.000430229656590688
81	1	C081_1	943	8.57215598009317e-05	3	3	S	1586287	Lentzea guizhouensis	0.000430229656590688
81	1	C081_1	944	5.71477065339545e-05	2	0	G	1851	Saccharomonospora	0.000286819771060459
81	1	C081_1	945	5.71477065339545e-05	2	0	S	40989	Saccharomonospora cyanea	0.000286819771060459
81	1	C081_1	947	5.71477065339545e-05	2	0	G	43356	Kutzneria	0.000286819771060459
81	1	C081_1	948	5.71477065339545e-05	2	0	S	43357	Kutzneria albida	0.000286819771060459
81	1	C081_1	950	2.85738532669772e-05	1	0	G	1847	Pseudonocardia	0.000143409885530229
81	1	C081_1	951	2.85738532669772e-05	1	0	S	240495	Pseudonocardia dioxanivorans	0.000143409885530229
81	1	C081_1	953	2.85738532669772e-05	1	0	G	2071	Saccharothrix	0.000143409885530229
81	1	C081_1	954	2.85738532669772e-05	1	0	S	103731	Saccharothrix espanaensis	0.000143409885530229
81	1	C081_1	956	2.85738532669772e-05	1	0	G	65496	Actinoalloteichus	0.000143409885530229
81	1	C081_1	957	2.85738532669772e-05	1	1	S	340345	Actinoalloteichus hymeniacidonis	0.000143409885530229
81	1	C081_1	958	0.000285738532669772	10	0	O	85012	Streptosporangiales	0.00143409885530229
81	1	C081_1	959	0.000142869266334886	5	0	F	83676	Nocardiopsaceae	0.000717049427651147
81	1	C081_1	960	8.57215598009317e-05	3	0	G	83677	Thermobifida	0.000430229656590688
81	1	C081_1	961	8.57215598009317e-05	3	0	S	2021	Thermobifida fusca	0.000430229656590688
81	1	C081_1	963	5.71477065339545e-05	2	0	G	2013	Nocardiopsis	0.000286819771060459
81	1	C081_1	964	2.85738532669772e-05	1	1	S	2014	Nocardiopsis dassonvillei	0.000143409885530229
81	1	C081_1	965	2.85738532669772e-05	1	0	S	280236	Nocardiopsis gilva	0.000143409885530229
81	1	C081_1	967	0.000114295413067909	4	0	F	2004	Streptosporangiaceae	0.000573639542120918
81	1	C081_1	968	5.71477065339545e-05	2	2	G	2000	Streptosporangium	0.000286819771060459
81	1	C081_1	969	5.71477065339545e-05	2	0	G	83681	Nonomuraea	0.000286819771060459
81	1	C081_1	970	5.71477065339545e-05	2	2	S	1909395	Nonomuraea sp. ATCC 55076	0.000286819771060459
81	1	C081_1	971	2.85738532669772e-05	1	0	F	2012	Thermomonosporaceae	0.000143409885530229
81	1	C081_1	972	2.85738532669772e-05	1	0	G	2019	Thermomonospora	0.000143409885530229
81	1	C081_1	973	2.85738532669772e-05	1	0	S	2020	Thermomonospora curvata	0.000143409885530229
81	1	C081_1	975	0.000228590826135818	8	0	O	85008	Micromonosporales	0.00114727908424184
81	1	C081_1	976	0.000228590826135818	8	1	F	28056	Micromonosporaceae	0.00114727908424184
81	1	C081_1	977	0.000171443119601863	6	5	G	1873	Micromonospora	0.000860459313181376
81	1	C081_1	978	2.85738532669772e-05	1	1	S	285665	Micromonospora coriariae	0.000143409885530229
81	1	C081_1	979	2.85738532669772e-05	1	0	G	1865	Actinoplanes	0.000143409885530229
81	1	C081_1	980	2.85738532669772e-05	1	0	S	196914	Actinoplanes friuliensis	0.000143409885530229
81	1	C081_1	982	0.000114295413067909	4	0	O	1643682	Geodermatophilales	0.000573639542120918
81	1	C081_1	983	0.000114295413067909	4	0	F	85030	Geodermatophilaceae	0.000573639542120918
81	1	C081_1	984	5.71477065339545e-05	2	0	G	88138	Modestobacter	0.000286819771060459
81	1	C081_1	985	5.71477065339545e-05	2	2	S	477641	Modestobacter marinus	0.000286819771060459
81	1	C081_1	986	2.85738532669772e-05	1	0	G	1860	Geodermatophilus	0.000143409885530229
81	1	C081_1	987	2.85738532669772e-05	1	0	S	1861	Geodermatophilus obscurus	0.000143409885530229
81	1	C081_1	989	2.85738532669772e-05	1	0	G	38501	Blastococcus	0.000143409885530229
81	1	C081_1	990	2.85738532669772e-05	1	0	S	138336	Blastococcus saxobsidens	0.000143409885530229
81	1	C081_1	992	8.57215598009317e-05	3	0	O	85013	Frankiales	0.000430229656590688
81	1	C081_1	993	8.57215598009317e-05	3	0	F	74712	Frankiaceae	0.000430229656590688
81	1	C081_1	994	8.57215598009317e-05	3	1	G	1854	Frankia	0.000430229656590688
81	1	C081_1	995	5.71477065339545e-05	2	2	S	106370	Frankia casuarinae	0.000286819771060459
81	1	C081_1	996	8.57215598009317e-05	3	0	O	414714	Catenulisporales	0.000430229656590688
81	1	C081_1	997	8.57215598009317e-05	3	0	F	414877	Catenulisporaceae	0.000430229656590688
81	1	C081_1	998	8.57215598009317e-05	3	0	G	414878	Catenulispora	0.000430229656590688
81	1	C081_1	999	8.57215598009317e-05	3	0	S	304895	Catenulispora acidiphila	0.000430229656590688
81	1	C081_1	1001	2.85738532669772e-05	1	0	O	2039638	Candidatus Nanopelagicales	0.000143409885530229
81	1	C081_1	1002	2.85738532669772e-05	1	0	F	2162846	Candidatus Nanopelagicaceae	0.000143409885530229
81	1	C081_1	1003	2.85738532669772e-05	1	0	G	622681	Candidatus Planktophila	0.000143409885530229
81	1	C081_1	1004	2.85738532669772e-05	1	1	S	1884913	Candidatus Planktophila lacus	0.000143409885530229
81	1	C081_1	1005	2.85738532669772e-05	1	0	O	1643684	Nakamurellales	0.000143409885530229
81	1	C081_1	1006	2.85738532669772e-05	1	0	F	85031	Nakamurellaceae	0.000143409885530229
81	1	C081_1	1007	2.85738532669772e-05	1	0	G	53460	Nakamurella	0.000143409885530229
81	1	C081_1	1008	2.85738532669772e-05	1	0	S	53461	Nakamurella multipartita	0.000143409885530229
81	1	C081_1	1010	2.85738532669772e-05	1	0	O	622450	Actinopolysporales	0.000143409885530229
81	1	C081_1	1011	2.85738532669772e-05	1	0	F	622451	Actinopolysporaceae	0.000143409885530229
81	1	C081_1	1012	2.85738532669772e-05	1	0	G	1849	Actinopolyspora	0.000143409885530229
81	1	C081_1	1013	2.85738532669772e-05	1	1	S	414996	Actinopolyspora erythraea	0.000143409885530229
81	1	C081_1	1014	0.203445835260878	7120	54	C	84998	Coriobacteriia	1.02107838497523
81	1	C081_1	1015	0.139583273209184	4885	42	O	84999	Coriobacteriales	0.70055729081517
81	1	C081_1	1016	0.128725208967732	4505	1	F	84107	Coriobacteriaceae	0.646061534313683
81	1	C081_1	1017	0.12818230575566	4486	0	G	102106	Collinsella	0.643336746488609
81	1	C081_1	1018	0.12818230575566	4486	4486	S	74426	Collinsella aerofaciens	0.643336746488609
81	1	C081_1	1020	0.000485755505538613	17	17	S	1531429	Coriobacteriaceae bacterium 68-1-3	0.0024379680540139
81	1	C081_1	1021	2.85738532669772e-05	1	0	G	33870	Coriobacterium	0.000143409885530229
81	1	C081_1	1022	2.85738532669772e-05	1	0	S	33871	Coriobacterium glomerans	0.000143409885530229
81	1	C081_1	1024	0.0096579624042383	338	10	F	1643824	Atopobiaceae	0.0484725413092175
81	1	C081_1	1025	0.00837213900722433	293	0	G	1935188	Libanicoccus	0.0420190964603572
81	1	C081_1	1026	0.00837213900722433	293	293	S	1871022	Libanicoccus massiliensis	0.0420190964603572
81	1	C081_1	1027	0.000885789451276294	31	1	G	133925	Olsenella	0.00444570645143711
81	1	C081_1	1028	0.000285738532669772	10	0	S	133926	Olsenella uli	0.00143409885530229
81	1	C081_1	1030	0.000285738532669772	10	10	S	1805478	Olsenella sp. Marseille-P2300	0.00143409885530229
81	1	C081_1	1031	0.000200016972868841	7	7	S	604330	Olsenella umbonata	0.00100386919871161
81	1	C081_1	1032	8.57215598009317e-05	3	3	S	712411	Olsenella sp. oral taxon 807	0.000430229656590688
81	1	C081_1	1033	0.000114295413067909	4	0	G	1380	Atopobium	0.000573639542120918
81	1	C081_1	1034	0.000114295413067909	4	0	S	1382	Atopobium parvulum	0.000573639542120918
81	1	C081_1	1036	0.0623195739752773	2181	0	O	1643822	Eggerthellales	0.31277696034143
81	1	C081_1	1037	0.0623195739752773	2181	90	F	1643826	Eggerthellaceae	0.31277696034143
81	1	C081_1	1038	0.023802019771392	833	0	G	447020	Adlercreutzia	0.119460434646681
81	1	C081_1	1039	0.023802019771392	833	0	S	446660	Adlercreutzia equolifaciens	0.119460434646681
81	1	C081_1	1041	0.0156870454435705	549	0	G	1981050	Phoenicibacter	0.0787320271560959
81	1	C081_1	1042	0.0156870454435705	549	549	S	1944646	Phoenicibacter massiliensis	0.0787320271560959
81	1	C081_1	1043	0.0114295413067909	400	51	G	84111	Eggerthella	0.0573639542120917
81	1	C081_1	1044	0.00894361607256387	313	252	S	84112	Eggerthella lenta	0.0448872941709618
81	1	C081_1	1046	0.00102865871761118	36	36	S	502558	Eggerthella sp. YY7918	0.00516275587908826
81	1	C081_1	1047	0.0074006279961471	259	26	G	644652	Gordonibacter	0.0371431603523294
81	1	C081_1	1048	0.00474325964231822	166	0	S	471189	Gordonibacter pamelaeae	0.0238060409980181
81	1	C081_1	1050	0.00108580642414513	38	38	S	1335613	Gordonibacter urolithinfaciens	0.00544957565014872
81	1	C081_1	1051	0.00082864174474234	29	29	S	1841863	Gordonibacter massiliensis	0.00415888668037665
81	1	C081_1	1052	0.000685772478407453	24	0	G	84108	Slackia	0.0034418372527255
81	1	C081_1	1053	0.000685772478407453	24	0	S	84110	Slackia heliotrinireducens	0.0034418372527255
81	1	C081_1	1055	0.00051432935880559	18	0	G	79603	Denitrobacterium	0.00258137793954413
81	1	C081_1	1056	0.00051432935880559	18	18	S	79604	Denitrobacterium detoxificans	0.00258137793954413
81	1	C081_1	1057	0.000228590826135818	8	0	G	84162	Cryptobacterium	0.00114727908424184
81	1	C081_1	1058	0.000228590826135818	8	0	S	84163	Cryptobacterium curtum	0.00114727908424184
81	1	C081_1	1060	2.85738532669772e-05	1	0	C	84995	Rubrobacteria	0.000143409885530229
81	1	C081_1	1061	2.85738532669772e-05	1	0	O	84996	Rubrobacterales	0.000143409885530229
81	1	C081_1	1062	2.85738532669772e-05	1	0	F	84997	Rubrobacteraceae	0.000143409885530229
81	1	C081_1	1063	2.85738532669772e-05	1	0	G	42255	Rubrobacter	0.000143409885530229
81	1	C081_1	1064	2.85738532669772e-05	1	0	S	49319	Rubrobacter xylanophilus	0.000143409885530229
81	1	C081_1	1066	2.85738532669772e-05	1	0	C	908620	Nitriliruptoria	0.000143409885530229
81	1	C081_1	1067	2.85738532669772e-05	1	0	O	908621	Euzebyales	0.000143409885530229
81	1	C081_1	1068	2.85738532669772e-05	1	0	F	908622	Euzebyaceae	0.000143409885530229
81	1	C081_1	1069	2.85738532669772e-05	1	0	G	908623	Euzebya	0.000143409885530229
81	1	C081_1	1070	2.85738532669772e-05	1	1	S	1608957	Euzebya sp. DY32-46	0.000143409885530229
81	1	C081_1	1072	2.85738532669772e-05	1	1	S	1848755	Actinobacteria bacterium IMCC26077	0.000143409885530229
81	1	C081_1	1096	0.00420035643024565	147	9	P	544448	Tenericutes	0.0210812531729437
81	1	C081_1	1097	0.00362887936490611	127	10	C	31969	Mollicutes	0.0182130554623391
81	1	C081_1	1098	0.00142869266334886	50	0	O	2085	Mycoplasmatales	0.00717049427651147
81	1	C081_1	1099	0.00142869266334886	50	7	F	2092	Mycoplasmataceae	0.00717049427651147
81	1	C081_1	1100	0.00111438027741211	39	8	G	2093	Mycoplasma	0.00559298553567895
81	1	C081_1	1102	0.000142869266334886	5	5	S	1749074	Mycoplasma sp. (ex Biomphalaria glabrata)	0.000717049427651147
81	1	C081_1	1103	0.000142869266334886	5	5	S	2113	Mycoplasma californicum	0.000717049427651147
81	1	C081_1	1104	5.71477065339545e-05	2	1	S	2123	Mycoplasma putrefaciens	0.000286819771060459
81	1	C081_1	1106	5.71477065339545e-05	2	0	S	2118	Mycoplasma mobile	0.000286819771060459
81	1	C081_1	1108	5.71477065339545e-05	2	2	S	2115	Mycoplasma fermentans	0.000286819771060459
81	1	C081_1	1109	2.85738532669772e-05	1	1	S	2096	Mycoplasma gallisepticum	0.000143409885530229
81	1	C081_1	1110	2.85738532669772e-05	1	0	S	51365	Mycoplasma yeatsii	0.000143409885530229
81	1	C081_1	1112	2.85738532669772e-05	1	0	S	45362	Mycoplasma bovoculi	0.000143409885530229
81	1	C081_1	1114	2.85738532669772e-05	1	1	S	45361	Mycoplasma conjunctivae	0.000143409885530229
81	1	C081_1	1115	2.85738532669772e-05	1	0	S	28227	Mycoplasma penetrans	0.000143409885530229
81	1	C081_1	1117	2.85738532669772e-05	1	1	S	2100	Mycoplasma hyorhinis	0.000143409885530229
81	1	C081_1	1118	0.000114295413067909	4	4	G	2129	Ureaplasma	0.000573639542120918
81	1	C081_1	1119	0.00102865871761118	36	0	O	186329	Acholeplasmatales	0.00516275587908826
81	1	C081_1	1120	0.00102865871761118	36	0	F	2146	Acholeplasmataceae	0.00516275587908826
81	1	C081_1	1121	0.000685772478407453	24	17	G	33926	Candidatus Phytoplasma	0.0034418372527255
81	1	C081_1	1123	0.000142869266334886	5	5	S	37692	Candidatus Phytoplasma mali	0.000717049427651147
81	1	C081_1	1125	0.000342886239203727	12	2	G	2147	Acholeplasma	0.00172091862636275
81	1	C081_1	1126	0.000114295413067909	4	4	S	35623	Acholeplasma oculi	0.000573639542120918
81	1	C081_1	1127	0.000114295413067909	4	4	S	61635	Acholeplasma brassicae	0.000573639542120918
81	1	C081_1	1128	5.71477065339545e-05	2	0	S	38986	Acholeplasma palmae	0.000286819771060459
81	1	C081_1	1130	0.000885789451276294	31	4	O	186328	Entomoplasmatales	0.00444570645143711
81	1	C081_1	1131	0.000400033945737681	14	3	F	33925	Entomoplasmataceae	0.00200773839742321
81	1	C081_1	1132	0.000285738532669772	10	4	G	46239	Mesoplasma	0.00143409885530229
81	1	C081_1	1133	0.000142869266334886	5	0	S	138853	Mesoplasma lactucae	0.000717049427651147
81	1	C081_1	1135	2.85738532669772e-05	1	1	S	225999	Mesoplasma syrphidae	0.000143409885530229
81	1	C081_1	1136	2.85738532669772e-05	1	0	G	46238	Entomoplasma	0.000143409885530229
81	1	C081_1	1137	2.85738532669772e-05	1	1	S	81459	Entomoplasma melaleucae	0.000143409885530229
81	1	C081_1	1138	0.000371460092470704	13	0	F	2131	Spiroplasmataceae	0.00186432851189298
81	1	C081_1	1139	0.000371460092470704	13	4	G	2132	Spiroplasma	0.00186432851189298
81	1	C081_1	1140	0.000142869266334886	5	5	S	2133	Spiroplasma citri	0.000717049427651147
81	1	C081_1	1141	8.57215598009317e-05	3	3	S	216934	Spiroplasma corruscae	0.000430229656590688
81	1	C081_1	1142	2.85738532669772e-05	1	0	S	2137	Spiroplasma apis	0.000143409885530229
81	1	C081_1	1145	5.71477065339545e-05	2	2	S	1911684	Tenericutes bacterium MO-XQ	0.000286819771060459
81	1	C081_1	1146	0.000114295413067909	4	0	G	1912503	Candidatus Izimaplasma	0.000573639542120918
81	1	C081_1	1147	0.000114295413067909	4	4	S	1541959	Candidatus Izimaplasma sp. HR1	0.000573639542120918
81	1	C081_1	1149	0.00257164679402795	90	13	P	1117	Cyanobacteria	0.0129068896977206
81	1	C081_1	1151	0.000571477065339545	20	0	O	1150	Oscillatoriales	0.00286819771060459
81	1	C081_1	1152	0.000371460092470704	13	0	F	1892254	Oscillatoriaceae	0.00186432851189298
81	1	C081_1	1153	0.000342886239203727	12	0	G	1155738	Moorea	0.00172091862636275
81	1	C081_1	1154	0.000342886239203727	12	12	S	1155739	Moorea producens	0.00172091862636275
81	1	C081_1	1155	2.85738532669772e-05	1	0	G	1158	Oscillatoria	0.000143409885530229
81	1	C081_1	1156	2.85738532669772e-05	1	0	S	482564	Oscillatoria nigro-viridis	0.000143409885530229
81	1	C081_1	1158	0.000171443119601863	6	0	F	1892252	Microcoleaceae	0.000860459313181376
81	1	C081_1	1159	0.000114295413067909	4	0	G	44471	Microcoleus	0.000573639542120918
81	1	C081_1	1160	0.000114295413067909	4	4	S	1173027	Microcoleus sp. PCC 7113	0.000573639542120918
81	1	C081_1	1161	5.71477065339545e-05	2	0	G	54304	Planktothrix	0.000286819771060459
81	1	C081_1	1162	5.71477065339545e-05	2	0	S	1160	Planktothrix agardhii	0.000286819771060459
81	1	C081_1	1164	2.85738532669772e-05	1	0	F	1892249	Cyanothecaceae	0.000143409885530229
81	1	C081_1	1165	2.85738532669772e-05	1	1	G	43988	Cyanothece	0.000143409885530229
81	1	C081_1	1166	0.000400033945737681	14	0	O	1118	Chroococcales	0.00200773839742321
81	1	C081_1	1167	0.000285738532669772	10	0	F	1890452	Cyanobacteriaceae	0.00143409885530229
81	1	C081_1	1168	0.000285738532669772	10	0	G	102234	Cyanobacterium	0.00143409885530229
81	1	C081_1	1169	0.000285738532669772	10	0	S	379064	Cyanobacterium aponinum	0.00143409885530229
81	1	C081_1	1171	5.71477065339545e-05	2	0	F	1890449	Microcystaceae	0.000286819771060459
81	1	C081_1	1172	5.71477065339545e-05	2	2	G	1125	Microcystis	0.000286819771060459
81	1	C081_1	1173	5.71477065339545e-05	2	0	F	1890450	Aphanothecaceae	0.000286819771060459
81	1	C081_1	1174	5.71477065339545e-05	2	0	G	1453359	Candidatus Atelocyanobacterium	0.000286819771060459
81	1	C081_1	1175	5.71477065339545e-05	2	0	S	713887	Candidatus Atelocyanobacterium thalassa	0.000286819771060459
81	1	C081_1	1177	0.000628624771873499	22	8	O	1890424	Synechococcales	0.00315501748166505
81	1	C081_1	1178	0.000400033945737681	14	0	F	1890426	Synechococcaceae	0.00200773839742321
81	1	C081_1	1179	0.000257164679402795	9	8	G	1129	Synechococcus	0.00129068896977206
81	1	C081_1	1180	2.85738532669772e-05	1	1	S	585425	Synechococcus sp. KORDI-52	0.000143409885530229
81	1	C081_1	1181	0.000142869266334886	5	1	G	167375	Cyanobium	0.000717049427651147
81	1	C081_1	1182	5.71477065339545e-05	2	0	S	59930	Cyanobium gracile	0.000286819771060459
81	1	C081_1	1184	5.71477065339545e-05	2	2	S	1851505	Cyanobium sp. NIES-981	0.000286819771060459
81	1	C081_1	1185	0.000314312385936749	11	0	O	1161	Nostocales	0.00157750874083252
81	1	C081_1	1186	0.000285738532669772	10	0	F	1162	Nostocaceae	0.00143409885530229
81	1	C081_1	1187	0.000171443119601863	6	0	G	264688	Trichormus	0.000860459313181376
81	1	C081_1	1188	0.000171443119601863	6	0	S	1164	Trichormus azollae	0.000860459313181376
81	1	C081_1	1190	8.57215598009317e-05	3	0	G	1177	Nostoc	0.000430229656590688
81	1	C081_1	1191	5.71477065339545e-05	2	0	S	92942	Nostoc linckia	0.000286819771060459
81	1	C081_1	1193	2.85738532669772e-05	1	1	S	1973475	Nostoc sp. NIES-2111	0.000143409885530229
81	1	C081_1	1194	2.85738532669772e-05	1	0	G	56106	Cylindrospermum	0.000143409885530229
81	1	C081_1	1195	2.85738532669772e-05	1	0	S	142864	Cylindrospermum stagnale	0.000143409885530229
81	1	C081_1	1199	2.85738532669772e-05	1	1	S	1940762	Nostocales cyanobacterium HT-58-2	0.000143409885530229
81	1	C081_1	1200	0.000285738532669772	10	0	C	307596	Gloeobacteria	0.00143409885530229
81	1	C081_1	1201	0.000285738532669772	10	0	O	307595	Gloeobacterales	0.00143409885530229
81	1	C081_1	1202	0.000285738532669772	10	0	F	1890422	Gloeobacteraceae	0.00143409885530229
81	1	C081_1	1203	0.000285738532669772	10	0	G	33071	Gloeobacter	0.00143409885530229
81	1	C081_1	1204	0.000285738532669772	10	0	S	33072	Gloeobacter violaceus	0.00143409885530229
81	1	C081_1	1206	0.001257249543747	44	0	P	200795	Chloroflexi	0.00631003496333009
81	1	C081_1	1207	0.00105723257087816	37	0	C	292625	Anaerolineae	0.00530616576461849
81	1	C081_1	1208	0.00105723257087816	37	0	O	292629	Anaerolineales	0.00530616576461849
81	1	C081_1	1209	0.00105723257087816	37	0	F	292628	Anaerolineaceae	0.00530616576461849
81	1	C081_1	1210	0.000714346331674431	25	0	G	2019482	Brevefilum	0.00358524713825573
81	1	C081_1	1211	0.000714346331674431	25	25	S	1986204	Brevefilum fermentans	0.00358524713825573
81	1	C081_1	1213	0.000342886239203727	12	12	S	1889813	Anaerolineaceae bacterium oral taxon 439	0.00172091862636275
81	1	C081_1	1214	5.71477065339545e-05	2	0	C	32061	Chloroflexia	0.000286819771060459
81	1	C081_1	1215	5.71477065339545e-05	2	0	O	32064	Chloroflexales	0.000286819771060459
81	1	C081_1	1217	5.71477065339545e-05	2	0	F	1508635	Roseiflexaceae	0.000286819771060459
81	1	C081_1	1218	5.71477065339545e-05	2	0	G	120961	Roseiflexus	0.000286819771060459
81	1	C081_1	1219	5.71477065339545e-05	2	0	S	120962	Roseiflexus castenholzii	0.000286819771060459
81	1	C081_1	1221	5.71477065339545e-05	2	0	C	475962	Caldilineae	0.000286819771060459
81	1	C081_1	1222	5.71477065339545e-05	2	0	O	475963	Caldilineales	0.000286819771060459
81	1	C081_1	1223	5.71477065339545e-05	2	0	F	475964	Caldilineaceae	0.000286819771060459
81	1	C081_1	1224	5.71477065339545e-05	2	0	G	233191	Caldilinea	0.000286819771060459
81	1	C081_1	1225	5.71477065339545e-05	2	0	S	133453	Caldilinea aerophila	0.000286819771060459
81	1	C081_1	1227	2.85738532669772e-05	1	0	C	189775	Thermomicrobia	0.000143409885530229
81	1	C081_1	1229	2.85738532669772e-05	1	0	O	85001	Sphaerobacterales	0.000143409885530229
81	1	C081_1	1231	2.85738532669772e-05	1	0	F	85002	Sphaerobacteraceae	0.000143409885530229
81	1	C081_1	1232	2.85738532669772e-05	1	0	G	2056	Sphaerobacter	0.000143409885530229
81	1	C081_1	1233	2.85738532669772e-05	1	0	S	2057	Sphaerobacter thermophilus	0.000143409885530229
81	1	C081_1	1235	2.85738532669772e-05	1	0	C	301297	Dehalococcoidia	0.000143409885530229
81	1	C081_1	1236	2.85738532669772e-05	1	0	O	1202465	Dehalococcoidales	0.000143409885530229
81	1	C081_1	1237	2.85738532669772e-05	1	0	F	1202464	Dehalococcoidaceae	0.000143409885530229
81	1	C081_1	1238	2.85738532669772e-05	1	0	G	61434	Dehalococcoides	0.000143409885530229
81	1	C081_1	1239	2.85738532669772e-05	1	0	S	61435	Dehalococcoides mccartyi	0.000143409885530229
81	1	C081_1	1241	2.85738532669772e-05	1	0	C	1382928	Ardenticatenia	0.000143409885530229
81	1	C081_1	1242	2.85738532669772e-05	1	0	O	1382929	Ardenticatenales	0.000143409885530229
81	1	C081_1	1243	2.85738532669772e-05	1	0	F	1382930	Ardenticatenaceae	0.000143409885530229
81	1	C081_1	1244	2.85738532669772e-05	1	0	G	1988031	Candidatus Promineofilum	0.000143409885530229
81	1	C081_1	1245	2.85738532669772e-05	1	1	S	1806508	Candidatus Promineofilum breve	0.000143409885530229
81	1	C081_1	1246	0.000114295413067909	4	0	P	67819	Armatimonadetes	0.000573639542120918
81	1	C081_1	1247	5.71477065339545e-05	2	0	C	1077257	Chthonomonadetes	0.000286819771060459
81	1	C081_1	1248	5.71477065339545e-05	2	0	O	1077263	Chthonomonadales	0.000286819771060459
81	1	C081_1	1249	5.71477065339545e-05	2	0	F	1077264	Chthonomonadaceae	0.000286819771060459
81	1	C081_1	1250	5.71477065339545e-05	2	0	G	1077265	Chthonomonas	0.000286819771060459
81	1	C081_1	1251	5.71477065339545e-05	2	0	S	454171	Chthonomonas calidirosea	0.000286819771060459
81	1	C081_1	1253	5.71477065339545e-05	2	0	C	1663419	Fimbriimonadia	0.000286819771060459
81	1	C081_1	1254	5.71477065339545e-05	2	0	O	1663425	Fimbriimonadales	0.000286819771060459
81	1	C081_1	1255	5.71477065339545e-05	2	0	F	1663426	Fimbriimonadaceae	0.000286819771060459
81	1	C081_1	1256	5.71477065339545e-05	2	0	G	1005038	Fimbriimonas	0.000286819771060459
81	1	C081_1	1257	5.71477065339545e-05	2	0	S	1005039	Fimbriimonas ginsengisoli	0.000286819771060459
81	1	C081_1	1261	6.43423170480466	225179	837	P	976	Bacteroidetes	32.2928946138115
81	1	C081_1	1262	6.40554355612462	224175	13	C	200643	Bacteroidia	32.1489110887392
81	1	C081_1	1263	6.40514352217888	224161	11914	O	171549	Bacteroidales	32.1469033503417
81	1	C081_1	1264	3.86618521628835	135305	0	F	815	Bacteroidaceae	19.4040745616677
81	1	C081_1	1265	3.86618521628835	135305	8923	G	816	Bacteroides	19.4040745616677
81	1	C081_1	1266	1.27222224285889	44524	31599	S	821	Bacteroides vulgatus	6.38518174334793
81	1	C081_1	1268	0.796067552017986	27860	27833	S	28116	Bacteroides ovatus	3.99539941087219
81	1	C081_1	1270	0.540531582251408	18917	0	S	357276	Bacteroides dorei	2.71288480457535
81	1	C081_1	1272	0.500499613824373	17516	10808	S	818	Bacteroides thetaiotaomicron	2.5119675549475
81	1	C081_1	1274	0.244992217911063	8574	8574	S	246787	Bacteroides cellulosilyticus	1.22959635853619
81	1	C081_1	1275	0.11749568463381	4112	4112	S	1796613	Bacteroides caecimuris	0.589701449300303
81	1	C081_1	1276	0.0945508804604276	3309	1039	S	817	Bacteroides fragilis	0.474543311219529
81	1	C081_1	1280	0.0169157211340505	592	0	S	290053	Bacteroides helcogenes	0.0848986522338958
81	1	C081_1	1282	0.00805782662128758	282	0	S	376805	Bacteroides salanitronis	0.0404415877195247
81	1	C081_1	1284	0.00622910001220104	218	218	S	47678	Bacteroides caccae	0.03126335504559
81	1	C081_1	1285	0.00611480459913313	214	214	S	28113	Bacteroides heparinolyticus	0.0306897155034691
81	1	C081_1	1286	0.0041432087237117	145	0	S	151276	Bacteroides coprosuis	0.0207944334018833
81	1	C081_1	1288	0.00340028853877029	119	119	S	28119	Bacteroides zoogleoformans	0.0170657763780973
81	1	C081_1	1289	1.46195262855162	51164	1	F	171550	Rikenellaceae	7.33742338326866
81	1	C081_1	1290	1.46103826524708	51132	1361	G	239759	Alistipes	7.33283426693169
81	1	C081_1	1291	0.964367547760481	33750	0	S	328814	Alistipes shahii	4.84008363664524
81	1	C081_1	1293	0.457781703190242	16021	0	S	214856	Alistipes finegoldii	2.2975697760798
81	1	C081_1	1295	0.000885789451276294	31	0	G	1611681	Mucinivorans	0.00444570645143711
81	1	C081_1	1296	0.000885789451276294	31	31	S	1433126	Mucinivorans hirudinis	0.00444570645143711
81	1	C081_1	1297	0.377060567711031	13196	2	F	2005525	Tannerellaceae	1.89243684945691
81	1	C081_1	1298	0.376346221379357	13171	4929	G	375288	Parabacteroides	1.88885160231865
81	1	C081_1	1299	0.124982034189758	4374	0	S	823	Parabacteroides distasonis	0.627274839309223
81	1	C081_1	1301	0.110523664436668	3868	3868	S	2025876	Parabacteroides sp. CT06	0.554709437230927
81	1	C081_1	1302	0.000657198625140476	23	6	G	195950	Tannerella	0.00329842736719528
81	1	C081_1	1303	0.000257164679402795	9	5	S	28112	Tannerella forsythia	0.00129068896977206
81	1	C081_1	1306	0.000228590826135818	8	8	S	712710	Tannerella sp. oral taxon HOT-286	0.00114727908424184
81	1	C081_1	1307	0.296139415258952	10364	0	F	1853231	Odoribacteraceae	1.4863000536353
81	1	C081_1	1308	0.296139415258952	10364	0	G	283168	Odoribacter	1.4863000536353
81	1	C081_1	1309	0.296139415258952	10364	10357	S	28118	Odoribacter splanchnicus	1.4863000536353
81	1	C081_1	1311	0.0253450078478088	887	0	F	171552	Prevotellaceae	0.127204568465313
81	1	C081_1	1312	0.0253450078478088	887	226	G	838	Prevotella	0.127204568465313
81	1	C081_1	1313	0.00625767386546801	219	219	S	28131	Prevotella intermedia	0.0314067649311202
81	1	C081_1	1314	0.00360030551163913	126	0	S	652716	Prevotella sp. oral taxon 299	0.0180696455768089
81	1	C081_1	1316	0.0035145839518382	123	0	S	589437	Prevotella scopos	0.0176394159202182
81	1	C081_1	1318	0.00265736835382888	93	0	S	839	Prevotella ruminicola	0.0133371193543113
81	1	C081_1	1320	0.00131439725028095	46	0	S	52227	Prevotella dentalis	0.00659685473439055
81	1	C081_1	1322	0.000657198625140476	23	23	S	1177574	Prevotella jejuni	0.00329842736719528
81	1	C081_1	1323	0.000428607799004658	15	15	S	28132	Prevotella melaninogenica	0.00215114828295344
81	1	C081_1	1324	0.000371460092470704	13	13	S	76123	Prevotella enoeca	0.00186432851189298
81	1	C081_1	1325	8.57215598009317e-05	3	0	S	589436	Prevotella fusca	0.000430229656590688
81	1	C081_1	1327	0.0169442949873175	593	0	F	2005519	Barnesiellaceae	0.085042062119426
81	1	C081_1	1328	0.0169442949873175	593	0	G	397864	Barnesiella	0.085042062119426
81	1	C081_1	1329	0.0169442949873175	593	0	S	397865	Barnesiella viscericola	0.085042062119426
81	1	C081_1	1331	0.0165156871883128	578	0	F	2005473	Muribaculaceae	0.0828909138364726
81	1	C081_1	1332	0.0165156871883128	578	0	G	1918540	Muribaculum	0.0828909138364726
81	1	C081_1	1333	0.0165156871883128	578	578	S	1796646	Muribaculum intestinale	0.0828909138364726
81	1	C081_1	1334	0.00334314083223634	117	1	F	171551	Porphyromonadaceae	0.0167789566070368
81	1	C081_1	1335	0.0028859591799647	101	23	G	836	Porphyromonas	0.0144843984385532
81	1	C081_1	1336	0.00102865871761118	36	0	S	28123	Porphyromonas asaccharolytica	0.00516275587908826
81	1	C081_1	1338	0.000800067891475362	28	28	S	837	Porphyromonas gingivalis	0.00401547679484642
81	1	C081_1	1339	0.000400033945737681	14	14	S	393921	Porphyromonas crevioricanis	0.00200773839742321
81	1	C081_1	1340	0.000285738532669772	10	0	G	1784836	Fermentimonas	0.00143409885530229
81	1	C081_1	1341	0.000285738532669772	10	10	S	1562970	Fermentimonas caenicola	0.00143409885530229
81	1	C081_1	1342	0.000142869266334886	5	0	G	307628	Petrimonas	0.000717049427651147
81	1	C081_1	1343	0.000142869266334886	5	5	S	1642646	Petrimonas mucosa	0.000717049427651147
81	1	C081_1	1344	0.000742920184941408	26	0	F	2005520	Dysgonamonadaceae	0.00372865702378596
81	1	C081_1	1345	0.000742920184941408	26	0	G	294702	Proteiniphilum	0.00372865702378596
81	1	C081_1	1346	0.000742920184941408	26	26	S	1642647	Proteiniphilum saccharofermentans	0.00372865702378596
81	1	C081_1	1348	0.000200016972868841	7	0	G	511434	Candidatus Azobacteroides	0.00100386919871161
81	1	C081_1	1349	0.000200016972868841	7	2	S	511435	Candidatus Azobacteroides pseudotrichonymphae	0.00100386919871161
81	1	C081_1	1352	0.000114295413067909	4	4	S	1400053	Bacteroidales bacterium CF	0.000573639542120918
81	1	C081_1	1353	0.000171443119601863	6	0	F	2005523	Paludibacteraceae	0.000860459313181376
81	1	C081_1	1354	0.000171443119601863	6	0	G	346096	Paludibacter	0.000860459313181376
81	1	C081_1	1355	0.000171443119601863	6	0	S	185300	Paludibacter propionicigenes	0.000860459313181376
81	1	C081_1	1357	2.85738532669772e-05	1	0	O	1970189	Marinilabiliales	0.000143409885530229
81	1	C081_1	1358	2.85738532669772e-05	1	0	F	1970190	Salinivirgaceae	0.000143409885530229
81	1	C081_1	1359	2.85738532669772e-05	1	0	G	1970191	Salinivirga	0.000143409885530229
81	1	C081_1	1360	2.85738532669772e-05	1	1	S	1307839	Salinivirga cyanobacteriivorans	0.000143409885530229
81	1	C081_1	1361	0.0032574192724354	114	0	C	117743	Flavobacteriia	0.0163487269504461
81	1	C081_1	1362	0.0032574192724354	114	3	O	200644	Flavobacteriales	0.0163487269504461
81	1	C081_1	1363	0.00302882844629959	106	16	F	49546	Flavobacteriaceae	0.0152014478662043
81	1	C081_1	1364	0.00134297110354793	47	0	G	52959	Polaribacter	0.00674026461992078
81	1	C081_1	1365	0.00134297110354793	47	47	S	996801	Polaribacter reichenbachii	0.00674026461992078
81	1	C081_1	1366	0.000228590826135818	8	6	G	237	Flavobacterium	0.00114727908424184
81	1	C081_1	1367	5.71477065339545e-05	2	2	S	2201181	Flavobacterium sp. MEBiC07310	0.000286819771060459
81	1	C081_1	1368	0.000171443119601863	6	1	G	59732	Chryseobacterium	0.000860459313181376
81	1	C081_1	1369	0.000142869266334886	5	5	S	1324352	Chryseobacterium gallinarum	0.000717049427651147
81	1	C081_1	1370	0.000171443119601863	6	0	G	104267	Tenacibaculum	0.000860459313181376
81	1	C081_1	1371	0.000142869266334886	5	5	S	107401	Tenacibaculum maritimum	0.000717049427651147
81	1	C081_1	1372	2.85738532669772e-05	1	1	S	754423	Tenacibaculum sp. SZ-18	0.000143409885530229
81	1	C081_1	1373	0.000142869266334886	5	2	G	1016	Capnocytophaga	0.000717049427651147
81	1	C081_1	1374	2.85738532669772e-05	1	1	S	28188	Capnocytophaga canimorsus	0.000143409885530229
81	1	C081_1	1375	2.85738532669772e-05	1	1	S	45243	Capnocytophaga haemolytica	0.000143409885530229
81	1	C081_1	1376	2.85738532669772e-05	1	1	S	209053	Capnocytophaga sp. ChDC OS43	0.000143409885530229
81	1	C081_1	1377	0.000142869266334886	5	0	G	28250	Ornithobacterium	0.000717049427651147
81	1	C081_1	1378	0.000142869266334886	5	0	S	28251	Ornithobacterium rhinotracheale	0.000717049427651147
81	1	C081_1	1380	0.000114295413067909	4	0	G	225842	Formosa	0.000573639542120918
81	1	C081_1	1381	8.57215598009317e-05	3	3	S	1798225	Formosa sp. Hel1_31_208	0.000430229656590688
81	1	C081_1	1382	2.85738532669772e-05	1	1	S	1336795	Formosa sp. Hel3_A1_48	0.000143409885530229
81	1	C081_1	1383	8.57215598009317e-05	3	0	G	252356	Maribacter	0.000430229656590688
81	1	C081_1	1384	8.57215598009317e-05	3	3	S	1836467	Maribacter sp. T28	0.000430229656590688
81	1	C081_1	1385	2.85738532669772e-05	1	0	G	216431	Croceibacter	0.000143409885530229
81	1	C081_1	1386	2.85738532669772e-05	1	0	S	313588	Croceibacter atlanticus	0.000143409885530229
81	1	C081_1	1388	2.85738532669772e-05	1	0	G	1518147	Wenyingzhuangia	0.000143409885530229
81	1	C081_1	1389	2.85738532669772e-05	1	1	S	1790137	Wenyingzhuangia fucanilytica	0.000143409885530229
81	1	C081_1	1390	2.85738532669772e-05	1	1	G	326319	Dokdonia	0.000143409885530229
81	1	C081_1	1391	2.85738532669772e-05	1	0	G	286104	Winogradskyella	0.000143409885530229
81	1	C081_1	1392	2.85738532669772e-05	1	1	S	754417	Winogradskyella sp. PC-19	0.000143409885530229
81	1	C081_1	1393	2.85738532669772e-05	1	0	G	363408	Nonlabens	0.000143409885530229
81	1	C081_1	1394	2.85738532669772e-05	1	1	S	1336802	Nonlabens sp. Hel1_33_55	0.000143409885530229
81	1	C081_1	1395	2.85738532669772e-05	1	0	G	221065	Kordia	0.000143409885530229
81	1	C081_1	1396	2.85738532669772e-05	1	1	S	2282170	Kordia sp. SMS9	0.000143409885530229
81	1	C081_1	1397	8.57215598009317e-05	3	0	F	39782	Blattabacteriaceae	0.000430229656590688
81	1	C081_1	1398	8.57215598009317e-05	3	0	G	34098	Blattabacterium	0.000430229656590688
81	1	C081_1	1399	5.71477065339545e-05	2	2	S	164516	Blattabacterium clevelandi	0.000286819771060459
81	1	C081_1	1400	2.85738532669772e-05	1	0	S	367806	Blattabacterium sp. (Blatta orientalis)	0.000143409885530229
81	1	C081_1	1402	5.71477065339545e-05	2	0	F	1755828	Ichthyobacteriaceae	0.000286819771060459
81	1	C081_1	1403	5.71477065339545e-05	2	0	G	1755829	Ichthyobacterium	0.000286819771060459
81	1	C081_1	1404	5.71477065339545e-05	2	2	S	242600	Ichthyobacterium seriolicida	0.000286819771060459
81	1	C081_1	1405	0.00117152798394607	41	0	C	768503	Cytophagia	0.0058798053067394
81	1	C081_1	1406	0.00117152798394607	41	5	O	768507	Cytophagales	0.0058798053067394
81	1	C081_1	1407	0.000600050918606522	21	0	F	89373	Cytophagaceae	0.00301160759613482
81	1	C081_1	1408	0.000314312385936749	11	0	G	107	Spirosoma	0.00157750874083252
81	1	C081_1	1409	0.000314312385936749	11	11	S	2057025	Spirosoma sp. HA7	0.00157750874083252
81	1	C081_1	1410	8.57215598009317e-05	3	1	G	105	Runella	0.000430229656590688
81	1	C081_1	1411	5.71477065339545e-05	2	0	S	106	Runella slithyformis	0.000286819771060459
81	1	C081_1	1413	8.57215598009317e-05	3	0	G	1664383	Pseudarcicella	0.000430229656590688
81	1	C081_1	1414	8.57215598009317e-05	3	3	S	2183547	Pseudarcicella sp. HME7025	0.000430229656590688
81	1	C081_1	1415	5.71477065339545e-05	2	0	G	120831	Dyadobacter	0.000286819771060459
81	1	C081_1	1416	5.71477065339545e-05	2	0	S	94254	Dyadobacter fermentans	0.000286819771060459
81	1	C081_1	1418	5.71477065339545e-05	2	0	G	861914	Fibrella	0.000286819771060459
81	1	C081_1	1419	2.85738532669772e-05	1	0	S	651143	Fibrella aestuarina	0.000143409885530229
81	1	C081_1	1421	2.85738532669772e-05	1	1	S	1834519	Fibrella sp. ES10-3-2-2	0.000143409885530229
81	1	C081_1	1422	0.000171443119601863	6	0	F	1501348	Amoebophilaceae	0.000860459313181376
81	1	C081_1	1423	0.000171443119601863	6	6	G	273135	Candidatus Cardinium	0.000860459313181376
81	1	C081_1	1424	0.000171443119601863	6	0	F	1853232	Hymenobacteraceae	0.000860459313181376
81	1	C081_1	1425	8.57215598009317e-05	3	2	G	89966	Hymenobacter	0.000430229656590688
81	1	C081_1	1426	2.85738532669772e-05	1	1	S	1411621	Hymenobacter sedentarius	0.000143409885530229
81	1	C081_1	1427	5.71477065339545e-05	2	0	G	323449	Pontibacter	0.000286819771060459
81	1	C081_1	1428	5.71477065339545e-05	2	2	S	388950	Pontibacter akesuensis	0.000286819771060459
81	1	C081_1	1429	2.85738532669772e-05	1	0	G	1379908	Rufibacter	0.000143409885530229
81	1	C081_1	1430	2.85738532669772e-05	1	1	S	1379910	Rufibacter sp. DG31D	0.000143409885530229
81	1	C081_1	1431	8.57215598009317e-05	3	0	F	563798	Cyclobacteriaceae	0.000430229656590688
81	1	C081_1	1432	5.71477065339545e-05	2	0	G	246875	Algoriphagus	0.000286819771060459
81	1	C081_1	1433	5.71477065339545e-05	2	2	S	388413	Algoriphagus machipongonensis	0.000286819771060459
81	1	C081_1	1434	2.85738532669772e-05	1	1	G	390846	Echinicola	0.000143409885530229
81	1	C081_1	1435	0.000142869266334886	5	0	C	117747	Sphingobacteriia	0.000717049427651147
81	1	C081_1	1436	0.000142869266334886	5	0	O	200666	Sphingobacteriales	0.000717049427651147
81	1	C081_1	1437	0.000142869266334886	5	2	F	84566	Sphingobacteriaceae	0.000717049427651147
81	1	C081_1	1438	8.57215598009317e-05	3	0	G	929509	Solitalea	0.000430229656590688
81	1	C081_1	1439	8.57215598009317e-05	3	0	S	995	Solitalea canadensis	0.000430229656590688
81	1	C081_1	1443	8.57215598009317e-05	3	3	S	1457365	Bacteroidetes bacterium Omega	0.000430229656590688
81	1	C081_1	1444	5.71477065339545e-05	2	0	O	1100069	Bacteroidetes Order II. Incertae sedis	0.000286819771060459
81	1	C081_1	1445	5.71477065339545e-05	2	0	F	563843	Rhodothermaceae	0.000286819771060459
81	1	C081_1	1446	5.71477065339545e-05	2	0	G	29548	Rhodothermus	0.000286819771060459
81	1	C081_1	1447	5.71477065339545e-05	2	0	S	29549	Rhodothermus marinus	0.000286819771060459
81	1	C081_1	1449	5.71477065339545e-05	2	0	C	1853228	Chitinophagia	0.000286819771060459
81	1	C081_1	1450	5.71477065339545e-05	2	0	O	1853229	Chitinophagales	0.000286819771060459
81	1	C081_1	1451	5.71477065339545e-05	2	0	F	563835	Chitinophagaceae	0.000286819771060459
81	1	C081_1	1452	5.71477065339545e-05	2	0	G	79328	Chitinophaga	0.000286819771060459
81	1	C081_1	1453	2.85738532669772e-05	1	1	S	2029983	Chitinophaga caeni	0.000143409885530229
81	1	C081_1	1454	2.85738532669772e-05	1	1	S	2033437	Chitinophaga sp. MD30	0.000143409885530229
81	1	C081_1	1455	0.000114295413067909	4	0	P	1090	Chlorobi	0.000573639542120918
81	1	C081_1	1456	0.000114295413067909	4	0	C	191410	Chlorobia	0.000573639542120918
81	1	C081_1	1457	0.000114295413067909	4	0	O	191411	Chlorobiales	0.000573639542120918
81	1	C081_1	1458	0.000114295413067909	4	0	F	191412	Chlorobiaceae	0.000573639542120918
81	1	C081_1	1459	5.71477065339545e-05	2	2	G	256319	Chlorobaculum	0.000286819771060459
81	1	C081_1	1460	2.85738532669772e-05	1	0	G	1101	Prosthecochloris	0.000143409885530229
81	1	C081_1	1461	2.85738532669772e-05	1	1	S	281093	Prosthecochloris sp. GSB1	0.000143409885530229
81	1	C081_1	1463	2.85738532669772e-05	1	0	G	1099	Pelodictyon	0.000143409885530229
81	1	C081_1	1464	2.85738532669772e-05	1	0	S	1100	Pelodictyon luteolum	0.000143409885530229
81	1	C081_1	1466	5.71477065339545e-05	2	0	P	1134404	Ignavibacteriae	0.000286819771060459
81	1	C081_1	1467	5.71477065339545e-05	2	0	C	795747	Ignavibacteria	0.000286819771060459
81	1	C081_1	1468	5.71477065339545e-05	2	0	O	795748	Ignavibacteriales	0.000286819771060459
81	1	C081_1	1469	5.71477065339545e-05	2	0	F	795749	Ignavibacteriaceae	0.000286819771060459
81	1	C081_1	1470	5.71477065339545e-05	2	0	G	795750	Ignavibacterium	0.000286819771060459
81	1	C081_1	1471	5.71477065339545e-05	2	0	S	591197	Ignavibacterium album	0.000286819771060459
81	1	C081_1	1473	5.71477065339545e-05	2	0	P	456828	Candidatus Cloacimonetes	0.000286819771060459
81	1	C081_1	1474	5.71477065339545e-05	2	0	G	456826	Candidatus Cloacimonas	0.000286819771060459
81	1	C081_1	1475	5.71477065339545e-05	2	0	S	456827	Candidatus Cloacimonas acidaminovorans	0.000286819771060459
81	1	C081_1	1477	2.85738532669772e-05	1	0	P	142182	Gemmatimonadetes	0.000143409885530229
81	1	C081_1	1478	2.85738532669772e-05	1	0	C	219685	Gemmatimonadetes	0.000143409885530229
81	1	C081_1	1479	2.85738532669772e-05	1	0	O	219686	Gemmatimonadales	0.000143409885530229
81	1	C081_1	1480	2.85738532669772e-05	1	0	F	219687	Gemmatimonadaceae	0.000143409885530229
81	1	C081_1	1481	2.85738532669772e-05	1	0	G	173479	Gemmatimonas	0.000143409885530229
81	1	C081_1	1482	2.85738532669772e-05	1	1	S	1379270	Gemmatimonas phototrophica	0.000143409885530229
81	1	C081_1	1483	0.19510227010692	6828	286	P	1224	Proteobacteria	0.979202698400406
81	1	C081_1	1484	0.0811211694249483	2839	40	C	1236	Gammaproteobacteria	0.407140665020321
81	1	C081_1	1485	0.0468039716513087	1638	27	O	91347	Enterobacterales	0.234905392498516
81	1	C081_1	1486	0.0387747188832881	1357	532	F	543	Enterobacteriaceae	0.194607214664521
81	1	C081_1	1487	0.0120010183721304	420	4	G	544	Citrobacter	0.0602321519226963
81	1	C081_1	1489	0.0038860440443089	136	136	S	57706	Citrobacter braakii	0.0195037444321112
81	1	C081_1	1490	0.0032574192724354	114	114	S	2077147	Citrobacter freundii complex sp. CFNIH3	0.0163487269504461
81	1	C081_1	1491	0.000542903212072567	19	19	S	546	Citrobacter freundii	0.00272478782507436
81	1	C081_1	1492	0.000200016972868841	7	7	S	67827	Citrobacter werkmanii	0.00100386919871161
81	1	C081_1	1493	5.71477065339545e-05	2	2	S	2077148	Citrobacter freundii complex sp. CFNIH4	0.000286819771060459
81	1	C081_1	1494	2.85738532669772e-05	1	1	S	133448	Citrobacter youngae	0.000143409885530229
81	1	C081_1	1495	8.57215598009317e-05	3	3	S	67824	Citrobacter farmeri	0.000430229656590688
81	1	C081_1	1496	5.71477065339545e-05	2	2	S	1702170	Citrobacter sp. FDAARGOS_156	0.000286819771060459
81	1	C081_1	1497	5.71477065339545e-05	2	2	S	1920110	Citrobacter sp. CFNIH10	0.000286819771060459
81	1	C081_1	1498	2.85738532669772e-05	1	1	S	545	Citrobacter koseri	0.000143409885530229
81	1	C081_1	1499	2.85738532669772e-05	1	1	S	1703250	Citrobacter sp. CRE-46	0.000143409885530229
81	1	C081_1	1500	0.00997227479017505	349	13	G	561	Escherichia	0.0500500500500501
81	1	C081_1	1501	0.00945794543136946	331	328	S	562	Escherichia coli	0.0474686721105059
81	1	C081_1	1504	5.71477065339545e-05	2	0	S	564	Escherichia fergusonii	0.000286819771060459
81	1	C081_1	1506	5.71477065339545e-05	2	2	S	208962	Escherichia albertii	0.000286819771060459
81	1	C081_1	1507	2.85738532669772e-05	1	1	S	1499973	Escherichia marmotae	0.000143409885530229
81	1	C081_1	1508	0.000571477065339545	20	4	G	570	Klebsiella	0.00286819771060459
81	1	C081_1	1509	0.000285738532669772	10	10	S	2026240	Klebsiella quasivariicola	0.00143409885530229
81	1	C081_1	1510	0.000114295413067909	4	4	S	571	Klebsiella oxytoca	0.000573639542120918
81	1	C081_1	1511	5.71477065339545e-05	2	2	S	573	Klebsiella pneumoniae	0.000286819771060459
81	1	C081_1	1512	0.000285738532669772	10	0	G	590	Salmonella	0.00143409885530229
81	1	C081_1	1513	0.000257164679402795	9	6	S	28901	Salmonella enterica	0.00129068896977206
81	1	C081_1	1518	2.85738532669772e-05	1	1	S	54736	Salmonella bongori	0.000143409885530229
81	1	C081_1	1519	0.000228590826135818	8	1	G	547	Enterobacter	0.00114727908424184
81	1	C081_1	1521	5.71477065339545e-05	2	2	S	550	Enterobacter cloacae	0.000286819771060459
81	1	C081_1	1522	2.85738532669772e-05	1	0	S	158836	Enterobacter hormaechei	0.000143409885530229
81	1	C081_1	1524	2.85738532669772e-05	1	1	S	1692238	Enterobacter sp. FY-07	0.000143409885530229
81	1	C081_1	1527	5.71477065339545e-05	2	0	G	472825	Candidatus Purcelliella	0.000286819771060459
81	1	C081_1	1528	5.71477065339545e-05	2	2	S	472834	Candidatus Purcelliella pentastirinorum	0.000286819771060459
81	1	C081_1	1530	2.85738532669772e-05	1	0	G	203804	Candidatus Blochmannia	0.000143409885530229
81	1	C081_1	1531	2.85738532669772e-05	1	0	S	101534	Candidatus Blochmannia pennsylvanicus	0.000143409885530229
81	1	C081_1	1533	2.85738532669772e-05	1	0	G	1682492	Candidatus Tachikawaea	0.000143409885530229
81	1	C081_1	1534	2.85738532669772e-05	1	1	S	1410383	Candidatus Tachikawaea gelatinosa	0.000143409885530229
81	1	C081_1	1536	2.85738532669772e-05	1	1	S	693444	Enterobacteriaceae bacterium strain FGI 57	0.000143409885530229
81	1	C081_1	1537	8.57215598009317e-05	3	1	G	83654	Leclercia	0.000430229656590688
81	1	C081_1	1538	2.85738532669772e-05	1	1	S	83655	Leclercia adecarboxylata	0.000143409885530229
81	1	C081_1	1539	2.85738532669772e-05	1	1	S	1920114	Leclercia sp. LSNIH1	0.000143409885530229
81	1	C081_1	1540	8.57215598009317e-05	3	0	G	413496	Cronobacter	0.000430229656590688
81	1	C081_1	1541	2.85738532669772e-05	1	1	S	28141	Cronobacter sakazakii	0.000143409885530229
81	1	C081_1	1542	2.85738532669772e-05	1	0	S	535744	Cronobacter universalis	0.000143409885530229
81	1	C081_1	1544	2.85738532669772e-05	1	0	S	1163710	Cronobacter condimenti	0.000143409885530229
81	1	C081_1	1546	8.57215598009317e-05	3	0	G	1330545	Lelliottia	0.000430229656590688
81	1	C081_1	1547	2.85738532669772e-05	1	1	S	61646	Lelliottia amnigena	0.000143409885530229
81	1	C081_1	1548	2.85738532669772e-05	1	1	S	1907578	Lelliottia jeotgali	0.000143409885530229
81	1	C081_1	1549	2.85738532669772e-05	1	1	S	2153385	Lelliottia sp. WB101	0.000143409885530229
81	1	C081_1	1550	5.71477065339545e-05	2	0	G	620	Shigella	0.000286819771060459
81	1	C081_1	1551	5.71477065339545e-05	2	2	S	622	Shigella dysenteriae	0.000286819771060459
81	1	C081_1	1552	5.71477065339545e-05	2	0	G	1330546	Pluralibacter	0.000286819771060459
81	1	C081_1	1553	2.85738532669772e-05	1	1	S	61647	Pluralibacter gergoviae	0.000143409885530229
81	1	C081_1	1554	2.85738532669772e-05	1	1	S	1334193	Enterobacter lignolyticus	0.000143409885530229
81	1	C081_1	1555	0.0057719183599294	202	4	F	1903412	Hafniaceae	0.0289687968771063
81	1	C081_1	1556	0.00557190138706056	195	71	G	568	Hafnia	0.0279649276783947
81	1	C081_1	1557	0.00257164679402795	90	57	S	569	Hafnia alvei	0.0129068896977206
81	1	C081_1	1559	0.000971511011077226	34	34	S	1848580	Hafnia sp. CBA7124	0.0048759361080278
81	1	C081_1	1560	8.57215598009317e-05	3	0	G	635	Edwardsiella	0.000430229656590688
81	1	C081_1	1561	8.57215598009317e-05	3	3	S	636	Edwardsiella tarda	0.000430229656590688
81	1	C081_1	1562	0.000742920184941408	26	1	F	1903411	Yersiniaceae	0.00372865702378596
81	1	C081_1	1563	0.000571477065339545	20	6	G	613	Serratia	0.00286819771060459
81	1	C081_1	1564	0.000200016972868841	7	7	S	488142	Serratia sp. SCBI	0.00100386919871161
81	1	C081_1	1565	2.85738532669772e-05	1	1	S	615	Serratia marcescens	0.000143409885530229
81	1	C081_1	1566	2.85738532669772e-05	1	1	S	671990	Serratia sp. FGI94	0.000143409885530229
81	1	C081_1	1567	2.85738532669772e-05	1	0	S	82996	Serratia plymuthica	0.000143409885530229
81	1	C081_1	1569	2.85738532669772e-05	1	1	S	61652	Serratia rubidaea	0.000143409885530229
81	1	C081_1	1570	2.85738532669772e-05	1	1	S	61651	Serratia ficaria	0.000143409885530229
81	1	C081_1	1571	2.85738532669772e-05	1	1	S	47917	Serratia fonticola	0.000143409885530229
81	1	C081_1	1572	2.85738532669772e-05	1	1	S	614	Serratia liquefaciens	0.000143409885530229
81	1	C081_1	1573	0.000114295413067909	4	1	G	629	Yersinia	0.000573639542120918
81	1	C081_1	1574	5.71477065339545e-05	2	2	S	29484	Yersinia frederiksenii	0.000286819771060459
81	1	C081_1	1575	2.85738532669772e-05	1	1	S	263819	Yersinia aleksiciae	0.000143409885530229
81	1	C081_1	1576	2.85738532669772e-05	1	0	G	34037	Rahnella	0.000143409885530229
81	1	C081_1	1577	2.85738532669772e-05	1	0	S	34038	Rahnella aquatilis	0.000143409885530229
81	1	C081_1	1579	0.000457181652271636	16	0	F	1903410	Pectobacteriaceae	0.00229455816848367
81	1	C081_1	1580	0.000200016972868841	7	6	G	84565	Sodalis	0.00100386919871161
81	1	C081_1	1581	2.85738532669772e-05	1	1	S	1929246	Sodalis endosymbiont of Henestaris halophilus	0.000143409885530229
81	1	C081_1	1582	0.000171443119601863	6	4	G	122277	Pectobacterium	0.000860459313181376
81	1	C081_1	1583	2.85738532669772e-05	1	1	S	554	Pectobacterium carotovorum	0.000143409885530229
81	1	C081_1	1584	2.85738532669772e-05	1	0	S	1905730	Pectobacterium parmentieri	0.000143409885530229
81	1	C081_1	1586	8.57215598009317e-05	3	0	G	204037	Dickeya	0.000430229656590688
81	1	C081_1	1587	5.71477065339545e-05	2	2	S	204038	Dickeya dadantii	0.000286819771060459
81	1	C081_1	1588	2.85738532669772e-05	1	1	S	204039	Dickeya dianthicola	0.000143409885530229
81	1	C081_1	1589	0.000200016972868841	7	0	F	1903409	Erwiniaceae	0.00100386919871161
81	1	C081_1	1590	0.000114295413067909	4	0	G	53335	Pantoea	0.000573639542120918
81	1	C081_1	1591	5.71477065339545e-05	2	2	S	553	Pantoea ananatis	0.000286819771060459
81	1	C081_1	1593	2.85738532669772e-05	1	1	S	549	Pantoea agglomerans	0.000143409885530229
81	1	C081_1	1594	2.85738532669772e-05	1	1	S	1891675	Pantoea alhagi	0.000143409885530229
81	1	C081_1	1595	5.71477065339545e-05	2	0	G	551	Erwinia	0.000286819771060459
81	1	C081_1	1596	2.85738532669772e-05	1	0	S	182337	Erwinia billingiae	0.000143409885530229
81	1	C081_1	1598	2.85738532669772e-05	1	1	S	1619313	Erwinia gerundensis	0.000143409885530229
81	1	C081_1	1599	2.85738532669772e-05	1	0	G	32199	Buchnera	0.000143409885530229
81	1	C081_1	1600	2.85738532669772e-05	1	0	S	9	Buchnera aphidicola	0.000143409885530229
81	1	C081_1	1602	8.57215598009317e-05	3	2	F	1903414	Morganellaceae	0.000430229656590688
81	1	C081_1	1603	2.85738532669772e-05	1	1	G	626	Xenorhabdus	0.000143409885530229
81	1	C081_1	1604	0.0256878940870125	899	0	O	135625	Pasteurellales	0.128925487091676
81	1	C081_1	1605	0.0256878940870125	899	10	F	712	Pasteurellaceae	0.128925487091676
81	1	C081_1	1606	0.0244592183965325	856	14	G	724	Haemophilus	0.122758862013876
81	1	C081_1	1607	0.0178015105853268	623	119	S	729	Haemophilus parainfluenzae	0.0893443586853329
81	1	C081_1	1609	0.00468611193578426	164	164	S	249188	Haemophilus pittmaniae	0.0235192212269576
81	1	C081_1	1610	0.000714346331674431	25	25	S	726	Haemophilus haemolyticus	0.00358524713825573
81	1	C081_1	1611	0.000628624771873499	22	5	S	727	Haemophilus influenzae	0.00315501748166505
81	1	C081_1	1617	0.000142869266334886	5	5	S	712310	Haemophilus sp. oral taxon 036	0.000717049427651147
81	1	C081_1	1618	8.57215598009317e-05	3	3	S	730	Haemophilus ducreyi	0.000430229656590688
81	1	C081_1	1619	0.000857215598009317	30	0	G	416916	Aggregatibacter	0.00430229656590688
81	1	C081_1	1620	0.000571477065339545	20	14	S	732	Aggregatibacter aphrophilus	0.00286819771060459
81	1	C081_1	1622	0.000257164679402795	9	0	S	739	Aggregatibacter segnis	0.00129068896977206
81	1	C081_1	1624	2.85738532669772e-05	1	1	S	714	Aggregatibacter actinomycetemcomitans	0.000143409885530229
81	1	C081_1	1625	5.71477065339545e-05	2	0	G	713	Actinobacillus	0.000286819771060459
81	1	C081_1	1626	5.71477065339545e-05	2	2	S	715	Actinobacillus pleuropneumoniae	0.000286819771060459
81	1	C081_1	1627	2.85738532669772e-05	1	0	G	476528	Bibersteinia	0.000143409885530229
81	1	C081_1	1628	2.85738532669772e-05	1	0	S	47735	Bibersteinia trehalosi	0.000143409885530229
81	1	C081_1	1630	0.00257164679402795	90	0	O	72274	Pseudomonadales	0.0129068896977206
81	1	C081_1	1631	0.00240020367442609	84	1	F	135621	Pseudomonadaceae	0.0120464303845393
81	1	C081_1	1632	0.00228590826135818	80	13	G	286	Pseudomonas	0.0114727908424184
81	1	C081_1	1634	0.000914363304543271	32	32	S	287	Pseudomonas aeruginosa	0.00458911633696734
81	1	C081_1	1635	5.71477065339545e-05	2	2	S	300	Pseudomonas mendocina	0.000286819771060459
81	1	C081_1	1636	0.000171443119601863	6	6	S	46677	Pseudomonas agarici	0.000860459313181376
81	1	C081_1	1638	0.000142869266334886	5	3	S	303	Pseudomonas putida	0.000717049427651147
81	1	C081_1	1641	0.000114295413067909	4	4	S	143813	Pseudomonas sp. LAB-08	0.000573639542120918
81	1	C081_1	1642	8.57215598009317e-05	3	3	S	1856685	Pseudomonas sp. TCU-HL1	0.000430229656590688
81	1	C081_1	1643	5.71477065339545e-05	2	2	S	1500686	Pseudomonas sp. Os17	0.000286819771060459
81	1	C081_1	1644	5.71477065339545e-05	2	0	S	101564	Pseudomonas alcaliphila	0.000286819771060459
81	1	C081_1	1646	2.85738532669772e-05	1	1	S	150396	Pseudomonas sp. MT-1	0.000143409885530229
81	1	C081_1	1647	2.85738532669772e-05	1	1	S	219572	Pseudomonas antarctica	0.000143409885530229
81	1	C081_1	1648	2.85738532669772e-05	1	1	S	216142	Pseudomonas rhizosphaerae	0.000143409885530229
81	1	C081_1	1649	2.85738532669772e-05	1	1	S	2049589	Pseudomonas sp. HLS-6	0.000143409885530229
81	1	C081_1	1650	2.85738532669772e-05	1	1	S	1245526	Pseudomonas guangdongensis	0.000143409885530229
81	1	C081_1	1651	2.85738532669772e-05	1	1	S	2069256	Pseudomonas sp. XWY-1	0.000143409885530229
81	1	C081_1	1654	2.85738532669772e-05	1	0	S	294	Pseudomonas fluorescens	0.000143409885530229
81	1	C081_1	1656	2.85738532669772e-05	1	1	S	1392877	Pseudomonas oryzae	0.000143409885530229
81	1	C081_1	1659	2.85738532669772e-05	1	0	S	316	Pseudomonas stutzeri	0.000143409885530229
81	1	C081_1	1662	2.85738532669772e-05	1	1	S	296	Pseudomonas fragi	0.000143409885530229
81	1	C081_1	1664	8.57215598009317e-05	3	0	G	352	Azotobacter	0.000430229656590688
81	1	C081_1	1665	8.57215598009317e-05	3	2	S	353	Azotobacter chroococcum	0.000430229656590688
81	1	C081_1	1667	0.000171443119601863	6	1	F	468	Moraxellaceae	0.000860459313181376
81	1	C081_1	1668	8.57215598009317e-05	3	1	G	469	Acinetobacter	0.000430229656590688
81	1	C081_1	1669	5.71477065339545e-05	2	2	S	108981	Acinetobacter schindleri	0.000286819771060459
81	1	C081_1	1670	2.85738532669772e-05	1	1	G	497	Psychrobacter	0.000143409885530229
81	1	C081_1	1672	2.85738532669772e-05	1	1	S	2283318	Moraxellaceae bacterium HYN0046	0.000143409885530229
81	1	C081_1	1673	0.00102865871761118	36	0	O	135624	Aeromonadales	0.00516275587908826
81	1	C081_1	1674	0.00102865871761118	36	0	F	84642	Aeromonadaceae	0.00516275587908826
81	1	C081_1	1675	0.000571477065339545	20	6	G	642	Aeromonas	0.00286819771060459
81	1	C081_1	1676	0.000171443119601863	6	6	S	2033033	Aeromonas sp. CU5	0.000860459313181376
81	1	C081_1	1677	0.000142869266334886	5	0	S	645	Aeromonas salmonicida	0.000717049427651147
81	1	C081_1	1680	5.71477065339545e-05	2	2	S	2033032	Aeromonas sp. CA23	0.000286819771060459
81	1	C081_1	1681	2.85738532669772e-05	1	1	S	196024	Aeromonas dhakensis	0.000143409885530229
81	1	C081_1	1682	0.000342886239203727	12	0	G	43947	Tolumonas	0.00172091862636275
81	1	C081_1	1683	0.000342886239203727	12	0	S	43948	Tolumonas auensis	0.00172091862636275
81	1	C081_1	1685	8.57215598009317e-05	3	0	G	129577	Oceanimonas	0.000430229656590688
81	1	C081_1	1686	8.57215598009317e-05	3	3	S	511062	Oceanimonas sp. GK1	0.000430229656590688
81	1	C081_1	1687	2.85738532669772e-05	1	0	G	347533	Zobellella	0.000143409885530229
81	1	C081_1	1688	2.85738532669772e-05	1	1	S	347534	Zobellella denitrificans	0.000143409885530229
81	1	C081_1	1689	0.000800067891475362	28	0	O	135619	Oceanospirillales	0.00401547679484642
81	1	C081_1	1690	0.000257164679402795	9	0	F	28256	Halomonadaceae	0.00129068896977206
81	1	C081_1	1691	0.000114295413067909	4	0	G	2745	Halomonas	0.000573639542120918
81	1	C081_1	1692	5.71477065339545e-05	2	2	S	1897729	Halomonas aestuarii	0.000286819771060459
81	1	C081_1	1693	2.85738532669772e-05	1	1	S	29571	Halomonas subglaciescola	0.000143409885530229
81	1	C081_1	1694	2.85738532669772e-05	1	1	S	507626	Halomonas chromatireducens	0.000143409885530229
81	1	C081_1	1695	8.57215598009317e-05	3	0	G	504090	Kushneria	0.000430229656590688
81	1	C081_1	1696	8.57215598009317e-05	3	3	S	157779	Kushneria marisflavi	0.000430229656590688
81	1	C081_1	1697	5.71477065339545e-05	2	0	G	376488	Halotalea	0.000286819771060459
81	1	C081_1	1698	5.71477065339545e-05	2	2	S	376489	Halotalea alkalilenta	0.000286819771060459
81	1	C081_1	1699	0.000200016972868841	7	0	F	224372	Alcanivoracaceae	0.00100386919871161
81	1	C081_1	1700	0.000200016972868841	7	0	G	59753	Alcanivorax	0.00100386919871161
81	1	C081_1	1701	0.000171443119601863	6	6	S	2014542	Alcanivorax sp. N3-2A	0.000860459313181376
81	1	C081_1	1702	2.85738532669772e-05	1	1	S	1094342	Alcanivorax xenomutans	0.000143409885530229
81	1	C081_1	1703	0.000142869266334886	5	0	F	135620	Oceanospirillaceae	0.000717049427651147
81	1	C081_1	1704	8.57215598009317e-05	3	0	G	28253	Marinomonas	0.000430229656590688
81	1	C081_1	1705	8.57215598009317e-05	3	3	S	178399	Marinomonas primoryensis	0.000430229656590688
81	1	C081_1	1706	2.85738532669772e-05	1	0	G	48075	Marinobacterium	0.000143409885530229
81	1	C081_1	1707	2.85738532669772e-05	1	1	S	1821621	Marinobacterium aestuarii	0.000143409885530229
81	1	C081_1	1708	2.85738532669772e-05	1	0	G	187492	Thalassolituus	0.000143409885530229
81	1	C081_1	1709	2.85738532669772e-05	1	1	S	187493	Thalassolituus oleivorans	0.000143409885530229
81	1	C081_1	1710	8.57215598009317e-05	3	0	F	255527	Saccharospirillaceae	0.000430229656590688
81	1	C081_1	1711	5.71477065339545e-05	2	0	G	231683	Saccharospirillum	0.000286819771060459
81	1	C081_1	1712	5.71477065339545e-05	2	2	S	2161747	Saccharospirillum mangrovi	0.000286819771060459
81	1	C081_1	1713	2.85738532669772e-05	1	0	G	230494	Reinekea	0.000143409885530229
81	1	C081_1	1714	2.85738532669772e-05	1	1	S	1336806	Reinekea forsetii	0.000143409885530229
81	1	C081_1	1715	5.71477065339545e-05	2	0	F	1920240	Kangiellaceae	0.000286819771060459
81	1	C081_1	1716	5.71477065339545e-05	2	0	G	261963	Kangiella	0.000286819771060459
81	1	C081_1	1717	2.85738532669772e-05	1	1	S	1144748	Kangiella sediminilitoris	0.000143409885530229
81	1	C081_1	1718	2.85738532669772e-05	1	1	S	1561924	Kangiella profundi	0.000143409885530229
81	1	C081_1	1719	2.85738532669772e-05	1	0	F	224379	Hahellaceae	0.000143409885530229
81	1	C081_1	1720	2.85738532669772e-05	1	0	G	158481	Hahella	0.000143409885530229
81	1	C081_1	1721	2.85738532669772e-05	1	0	S	158327	Hahella chejuensis	0.000143409885530229
81	1	C081_1	1723	2.85738532669772e-05	1	0	F	2066474	Endozoicomonadaceae	0.000143409885530229
81	1	C081_1	1724	2.85738532669772e-05	1	0	G	305899	Endozoicomonas	0.000143409885530229
81	1	C081_1	1725	2.85738532669772e-05	1	0	S	1027273	Endozoicomonas montiporae	0.000143409885530229
81	1	C081_1	1727	0.000742920184941408	26	1	O	135614	Xanthomonadales	0.00372865702378596
81	1	C081_1	1728	0.000371460092470704	13	0	F	1775411	Rhodanobacteraceae	0.00186432851189298
81	1	C081_1	1729	0.000200016972868841	7	0	G	70411	Frateuria	0.00100386919871161
81	1	C081_1	1730	0.000200016972868841	7	0	S	81475	Frateuria aurantia	0.00100386919871161
81	1	C081_1	1732	0.000114295413067909	4	0	G	231454	Dyella	0.000573639542120918
81	1	C081_1	1733	8.57215598009317e-05	3	3	S	1379159	Dyella jiangningensis	0.000430229656590688
81	1	C081_1	1734	2.85738532669772e-05	1	0	S	231455	Dyella japonica	0.000143409885530229
81	1	C081_1	1736	5.71477065339545e-05	2	0	G	2233801	Ahniella	0.000286819771060459
81	1	C081_1	1737	5.71477065339545e-05	2	2	S	2021234	Ahniella affigens	0.000286819771060459
81	1	C081_1	1738	0.000342886239203727	12	0	F	32033	Xanthomonadaceae	0.00172091862636275
81	1	C081_1	1739	0.000142869266334886	5	4	G	68	Lysobacter	0.000717049427651147
81	1	C081_1	1740	2.85738532669772e-05	1	1	S	2290922	Lysobacter sp. TY2-98	0.000143409885530229
81	1	C081_1	1741	8.57215598009317e-05	3	0	G	338	Xanthomonas	0.000430229656590688
81	1	C081_1	1742	2.85738532669772e-05	1	1	S	1985254	Xanthomonas phaseoli	0.000143409885530229
81	1	C081_1	1743	2.85738532669772e-05	1	1	S	347	Xanthomonas oryzae	0.000143409885530229
81	1	C081_1	1744	2.85738532669772e-05	1	1	S	48664	Xanthomonas fragariae	0.000143409885530229
81	1	C081_1	1745	5.71477065339545e-05	2	0	G	40323	Stenotrophomonas	0.000286819771060459
81	1	C081_1	1747	5.71477065339545e-05	2	2	S	40324	Stenotrophomonas maltophilia	0.000286819771060459
81	1	C081_1	1748	5.71477065339545e-05	2	0	G	83618	Pseudoxanthomonas	0.000286819771060459
81	1	C081_1	1749	5.71477065339545e-05	2	2	S	314722	Pseudoxanthomonas suwonensis	0.000286819771060459
81	1	C081_1	1750	0.000600050918606522	21	1	O	135613	Chromatiales	0.00301160759613482
81	1	C081_1	1751	0.000285738532669772	10	0	F	72276	Ectothiorhodospiraceae	0.00143409885530229
81	1	C081_1	1752	8.57215598009317e-05	3	0	G	1051	Ectothiorhodospira	0.000430229656590688
81	1	C081_1	1753	8.57215598009317e-05	3	3	S	1442136	Ectothiorhodospira sp. BSL-9	0.000430229656590688
81	1	C081_1	1754	8.57215598009317e-05	3	0	G	106633	Thioalkalivibrio	0.000430229656590688
81	1	C081_1	1755	5.71477065339545e-05	2	0	S	186931	Thioalkalivibrio nitratireducens	0.000286819771060459
81	1	C081_1	1757	2.85738532669772e-05	1	0	S	108010	Thioalkalivibrio paradoxus	0.000143409885530229
81	1	C081_1	1759	5.71477065339545e-05	2	0	G	1765964	Acidihalobacter	0.000286819771060459
81	1	C081_1	1760	2.85738532669772e-05	1	1	S	160660	Acidihalobacter prosperus	0.000143409885530229
81	1	C081_1	1761	2.85738532669772e-05	1	1	S	1765967	Acidihalobacter ferrooxidans	0.000143409885530229
81	1	C081_1	1762	2.85738532669772e-05	1	0	G	133193	Alkalilimnicola	0.000143409885530229
81	1	C081_1	1763	2.85738532669772e-05	1	0	S	351052	Alkalilimnicola ehrlichii	0.000143409885530229
81	1	C081_1	1765	2.85738532669772e-05	1	0	G	1335745	Spiribacter	0.000143409885530229
81	1	C081_1	1766	2.85738532669772e-05	1	1	S	1335757	Spiribacter curvatus	0.000143409885530229
81	1	C081_1	1767	0.000142869266334886	5	0	F	255526	Halothiobacillaceae	0.000717049427651147
81	1	C081_1	1768	0.000142869266334886	5	4	G	109262	Halothiobacillus	0.000717049427651147
81	1	C081_1	1769	2.85738532669772e-05	1	0	S	927	Halothiobacillus neapolitanus	0.000143409885530229
81	1	C081_1	1771	8.57215598009317e-05	3	0	F	1046	Chromatiaceae	0.000430229656590688
81	1	C081_1	1772	5.71477065339545e-05	2	0	G	85072	Allochromatium	0.000286819771060459
81	1	C081_1	1773	5.71477065339545e-05	2	0	S	1049	Allochromatium vinosum	0.000286819771060459
81	1	C081_1	1775	2.85738532669772e-05	1	0	G	1227	Nitrosococcus	0.000143409885530229
81	1	C081_1	1776	2.85738532669772e-05	1	0	S	133539	Nitrosococcus halophilus	0.000143409885530229
81	1	C081_1	1778	5.71477065339545e-05	2	0	F	1676141	Wenzhouxiangellaceae	0.000286819771060459
81	1	C081_1	1779	5.71477065339545e-05	2	0	G	1676142	Wenzhouxiangella	0.000286819771060459
81	1	C081_1	1780	5.71477065339545e-05	2	2	S	1579979	Wenzhouxiangella marina	0.000286819771060459
81	1	C081_1	1781	0.000457181652271636	16	0	O	1706369	Cellvibrionales	0.00229455816848367
81	1	C081_1	1782	0.000342886239203727	12	0	F	1706373	Microbulbiferaceae	0.00172091862636275
81	1	C081_1	1783	0.000342886239203727	12	0	G	48073	Microbulbifer	0.00172091862636275
81	1	C081_1	1784	0.000342886239203727	12	12	S	252514	Microbulbifer thermotolerans	0.00172091862636275
81	1	C081_1	1785	5.71477065339545e-05	2	0	F	1706371	Cellvibrionaceae	0.000286819771060459
81	1	C081_1	1786	2.85738532669772e-05	1	0	G	10	Cellvibrio	0.000143409885530229
81	1	C081_1	1787	2.85738532669772e-05	1	1	S	1987723	Cellvibrio sp. PSBB006	0.000143409885530229
81	1	C081_1	1788	2.85738532669772e-05	1	0	G	447467	Simiduia	0.000143409885530229
81	1	C081_1	1789	2.85738532669772e-05	1	0	S	447471	Simiduia agarivorans	0.000143409885530229
81	1	C081_1	1791	5.71477065339545e-05	2	0	F	1706375	Spongiibacteraceae	0.000286819771060459
81	1	C081_1	1792	5.71477065339545e-05	2	0	G	1434050	Zhongshania	0.000286819771060459
81	1	C081_1	1793	5.71477065339545e-05	2	2	S	1470434	Zhongshania aliphaticivorans	0.000286819771060459
81	1	C081_1	1794	0.000371460092470704	13	0	O	135622	Alteromonadales	0.00186432851189298
81	1	C081_1	1795	0.000228590826135818	8	0	F	72275	Alteromonadaceae	0.00114727908424184
81	1	C081_1	1796	0.000142869266334886	5	5	G	226	Alteromonas	0.000717049427651147
81	1	C081_1	1797	8.57215598009317e-05	3	2	G	2742	Marinobacter	0.000430229656590688
81	1	C081_1	1798	2.85738532669772e-05	1	1	S	1420917	Marinobacter salarius	0.000143409885530229
81	1	C081_1	1799	8.57215598009317e-05	3	0	F	267892	Ferrimonadaceae	0.000430229656590688
81	1	C081_1	1800	8.57215598009317e-05	3	0	G	44011	Ferrimonas	0.000430229656590688
81	1	C081_1	1801	8.57215598009317e-05	3	0	S	44012	Ferrimonas balearica	0.000430229656590688
81	1	C081_1	1803	2.85738532669772e-05	1	0	F	267889	Colwelliaceae	0.000143409885530229
81	1	C081_1	1804	2.85738532669772e-05	1	0	G	28228	Colwellia	0.000143409885530229
81	1	C081_1	1805	2.85738532669772e-05	1	1	S	2161872	Colwellia sp. Arc7-D	0.000143409885530229
81	1	C081_1	1806	2.85738532669772e-05	1	0	F	267890	Shewanellaceae	0.000143409885530229
81	1	C081_1	1807	2.85738532669772e-05	1	0	G	22	Shewanella	0.000143409885530229
81	1	C081_1	1808	2.85738532669772e-05	1	1	S	260364	Shewanella marisflavi	0.000143409885530229
81	1	C081_1	1811	8.57215598009317e-05	3	3	S	83406	gamma proteobacterium HdN1	0.000430229656590688
81	1	C081_1	1812	5.71477065339545e-05	2	2	S	2169539	Gammaproteobacteria bacterium DM2	0.000286819771060459
81	1	C081_1	1813	2.85738532669772e-05	1	1	S	1248727	endosymbiont of unidentified scaly snail isolate Monju	0.000143409885530229
81	1	C081_1	1814	0.000342886239203727	12	0	O	135623	Vibrionales	0.00172091862636275
81	1	C081_1	1815	0.000342886239203727	12	4	F	641	Vibrionaceae	0.00172091862636275
81	1	C081_1	1816	0.000171443119601863	6	4	G	662	Vibrio	0.000860459313181376
81	1	C081_1	1818	2.85738532669772e-05	1	1	S	680	Vibrio campbellii	0.000143409885530229
81	1	C081_1	1819	2.85738532669772e-05	1	1	S	666	Vibrio cholerae	0.000143409885530229
81	1	C081_1	1820	5.71477065339545e-05	2	0	G	657	Photobacterium	0.000286819771060459
81	1	C081_1	1821	2.85738532669772e-05	1	0	S	38293	Photobacterium damselae	0.000143409885530229
81	1	C081_1	1823	2.85738532669772e-05	1	0	S	74109	Photobacterium profundum	0.000143409885530229
81	1	C081_1	1825	8.57215598009317e-05	3	0	O	72273	Thiotrichales	0.000430229656590688
81	1	C081_1	1826	5.71477065339545e-05	2	1	F	34064	Francisellaceae	0.000286819771060459
81	1	C081_1	1827	2.85738532669772e-05	1	0	G	262	Francisella	0.000143409885530229
81	1	C081_1	1828	2.85738532669772e-05	1	0	S	954	Francisella persica	0.000143409885530229
81	1	C081_1	1830	2.85738532669772e-05	1	0	F	135617	Thiotrichaceae	0.000143409885530229
81	1	C081_1	1831	2.85738532669772e-05	1	0	G	40751	Thioploca	0.000143409885530229
81	1	C081_1	1832	2.85738532669772e-05	1	1	S	40754	Thioploca ingrica	0.000143409885530229
81	1	C081_1	1833	5.71477065339545e-05	2	0	O	118969	Legionellales	0.000286819771060459
81	1	C081_1	1834	5.71477065339545e-05	2	0	F	444	Legionellaceae	0.000286819771060459
81	1	C081_1	1835	5.71477065339545e-05	2	2	G	445	Legionella	0.000286819771060459
81	1	C081_1	1836	2.85738532669772e-05	1	0	O	135618	Methylococcales	0.000143409885530229
81	1	C081_1	1837	2.85738532669772e-05	1	0	F	403	Methylococcaceae	0.000143409885530229
81	1	C081_1	1838	2.85738532669772e-05	1	0	G	762296	Methylovulum	0.000143409885530229
81	1	C081_1	1839	2.85738532669772e-05	1	1	S	1704499	Methylovulum psychrotolerans	0.000143409885530229
81	1	C081_1	1840	2.85738532669772e-05	1	0	O	135615	Cardiobacteriales	0.000143409885530229
81	1	C081_1	1841	2.85738532669772e-05	1	0	F	868	Cardiobacteriaceae	0.000143409885530229
81	1	C081_1	1842	2.85738532669772e-05	1	0	G	869	Dichelobacter	0.000143409885530229
81	1	C081_1	1843	2.85738532669772e-05	1	0	S	870	Dichelobacter nodosus	0.000143409885530229
81	1	C081_1	1846	0.0338028684148341	1183	0	C	29547	Epsilonproteobacteria	0.169653894582261
81	1	C081_1	1847	0.0335457037354313	1174	0	O	213849	Campylobacterales	0.168363205612489
81	1	C081_1	1848	0.0332885390560285	1165	0	F	72294	Campylobacteraceae	0.167072516642717
81	1	C081_1	1849	0.0332028174962275	1162	300	G	194	Campylobacter	0.166642286986127
81	1	C081_1	1850	0.0167157041611817	585	198	S	197	Campylobacter jejuni	0.0838947830351842
81	1	C081_1	1853	0.00760064496901594	266	264	S	195	Campylobacter coli	0.038147029551041
81	1	C081_1	1855	0.000200016972868841	7	2	S	199	Campylobacter concisus	0.00100386919871161
81	1	C081_1	1857	2.85738532669772e-05	1	0	S	196	Campylobacter fetus	0.000143409885530229
81	1	C081_1	1859	2.85738532669772e-05	1	0	S	201	Campylobacter lari	0.000143409885530229
81	1	C081_1	1861	2.85738532669772e-05	1	1	S	206	Campylobacter sputorum	0.000143409885530229
81	1	C081_1	1862	2.85738532669772e-05	1	0	S	76517	Campylobacter hominis	0.000143409885530229
81	1	C081_1	1864	5.71477065339545e-05	2	0	G	57665	Sulfurospirillum	0.000286819771060459
81	1	C081_1	1865	2.85738532669772e-05	1	0	S	66821	Sulfurospirillum multivorans	0.000143409885530229
81	1	C081_1	1867	2.85738532669772e-05	1	1	S	366522	Sulfurospirillum cavolei	0.000143409885530229
81	1	C081_1	1868	2.85738532669772e-05	1	0	G	28196	Arcobacter	0.000143409885530229
81	1	C081_1	1869	2.85738532669772e-05	1	1	S	663364	Arcobacter bivalviorum	0.000143409885530229
81	1	C081_1	1870	0.000228590826135818	8	0	F	72293	Helicobacteraceae	0.00114727908424184
81	1	C081_1	1871	0.000171443119601863	6	0	G	209	Helicobacter	0.000860459313181376
81	1	C081_1	1872	0.000142869266334886	5	0	S	123841	Helicobacter canadensis	0.000717049427651147
81	1	C081_1	1874	2.85738532669772e-05	1	1	S	213	Helicobacter cinaedi	0.000143409885530229
81	1	C081_1	1875	2.85738532669772e-05	1	0	G	843	Wolinella	0.000143409885530229
81	1	C081_1	1876	2.85738532669772e-05	1	0	S	844	Wolinella succinogenes	0.000143409885530229
81	1	C081_1	1878	2.85738532669772e-05	1	0	G	202746	Sulfurimonas	0.000143409885530229
81	1	C081_1	1879	2.85738532669772e-05	1	0	S	1176482	Sulfurimonas gotlandica	0.000143409885530229
81	1	C081_1	1882	2.85738532669772e-05	1	0	G	269260	Nitratifractor	0.000143409885530229
81	1	C081_1	1883	2.85738532669772e-05	1	0	S	269261	Nitratifractor salsuginis	0.000143409885530229
81	1	C081_1	1885	0.000200016972868841	7	0	O	235899	Nautiliales	0.00100386919871161
81	1	C081_1	1886	0.000200016972868841	7	0	F	224467	Nautiliaceae	0.00100386919871161
81	1	C081_1	1887	0.000200016972868841	7	0	G	191291	Nautilia	0.00100386919871161
81	1	C081_1	1888	0.000200016972868841	7	0	S	244787	Nautilia profundicola	0.00100386919871161
81	1	C081_1	1891	5.71477065339545e-05	2	1	G	265570	Sulfurovum	0.000286819771060459
81	1	C081_1	1892	2.85738532669772e-05	1	1	S	387093	Sulfurovum sp. NBC37-1	0.000143409885530229
81	1	C081_1	1893	0.0240306105975278	841	8	C	28221	Deltaproteobacteria	0.120607713730923
81	1	C081_1	1894	0.0216018330698348	756	0	O	213115	Desulfovibrionales	0.108417873460853
81	1	C081_1	1895	0.0215161115100339	753	11	F	194924	Desulfovibrionaceae	0.107987643804263
81	1	C081_1	1896	0.0204588789391557	716	16	G	872	Desulfovibrio	0.102681478039644
81	1	C081_1	1897	0.0182586922375984	639	639	S	44742	Desulfovibrio fairfieldensis	0.0916389168538166
81	1	C081_1	1898	0.00082864174474234	29	29	S	901	Desulfovibrio piger	0.00415888668037665
81	1	C081_1	1899	0.000600050918606522	21	9	S	881	Desulfovibrio vulgaris	0.00301160759613482
81	1	C081_1	1902	8.57215598009317e-05	3	0	S	58180	Desulfovibrio alaskensis	0.000430229656590688
81	1	C081_1	1904	5.71477065339545e-05	2	0	S	873	Desulfovibrio africanus	0.000286819771060459
81	1	C081_1	1906	5.71477065339545e-05	2	0	S	879	Desulfovibrio gigas	0.000286819771060459
81	1	C081_1	1908	5.71477065339545e-05	2	2	S	631220	Desulfovibrio sp. G11	0.000286819771060459
81	1	C081_1	1909	2.85738532669772e-05	1	0	S	184917	Desulfovibrio magneticus	0.000143409885530229
81	1	C081_1	1911	2.85738532669772e-05	1	1	S	1725232	Candidatus Desulfovibrio trichonymphae	0.000143409885530229
81	1	C081_1	1912	0.000657198625140476	23	0	G	41707	Lawsonia	0.00329842736719528
81	1	C081_1	1913	0.000657198625140476	23	23	S	29546	Lawsonia intracellularis	0.00329842736719528
81	1	C081_1	1914	8.57215598009317e-05	3	0	G	2035811	Pseudodesulfovibrio	0.000430229656590688
81	1	C081_1	1915	8.57215598009317e-05	3	0	S	879567	Pseudodesulfovibrio piezophilus	0.000430229656590688
81	1	C081_1	1917	5.71477065339545e-05	2	0	F	213117	Desulfohalobiaceae	0.000286819771060459
81	1	C081_1	1918	5.71477065339545e-05	2	0	G	45662	Desulfohalobium	0.000286819771060459
81	1	C081_1	1919	5.71477065339545e-05	2	0	S	45663	Desulfohalobium retbaense	0.000286819771060459
81	1	C081_1	1921	2.85738532669772e-05	1	0	F	213116	Desulfomicrobiaceae	0.000143409885530229
81	1	C081_1	1922	2.85738532669772e-05	1	0	G	898	Desulfomicrobium	0.000143409885530229
81	1	C081_1	1923	2.85738532669772e-05	1	0	S	899	Desulfomicrobium baculatum	0.000143409885530229
81	1	C081_1	1925	0.000714346331674431	25	0	O	213118	Desulfobacterales	0.00358524713825573
81	1	C081_1	1926	0.000571477065339545	20	0	F	213119	Desulfobacteraceae	0.00286819771060459
81	1	C081_1	1927	0.000428607799004658	15	0	G	218207	Desulfatibacillum	0.00215114828295344
81	1	C081_1	1928	0.000428607799004658	15	0	S	259354	Desulfatibacillum alkenivorans	0.00215114828295344
81	1	C081_1	1930	0.000142869266334886	5	0	G	896	Desulfococcus	0.000717049427651147
81	1	C081_1	1931	0.000142869266334886	5	5	S	897	Desulfococcus multivorans	0.000717049427651147
81	1	C081_1	1932	0.000142869266334886	5	1	F	213121	Desulfobulbaceae	0.000717049427651147
81	1	C081_1	1933	5.71477065339545e-05	2	0	G	109168	Desulfotalea	0.000286819771060459
81	1	C081_1	1934	5.71477065339545e-05	2	0	S	84980	Desulfotalea psychrophila	0.000286819771060459
81	1	C081_1	1936	2.85738532669772e-05	1	0	G	893	Desulfobulbus	0.000143409885530229
81	1	C081_1	1937	2.85738532669772e-05	1	1	S	1986146	Desulfobulbus sp. ORNL	0.000143409885530229
81	1	C081_1	1938	2.85738532669772e-05	1	0	G	53318	Desulfocapsa	0.000143409885530229
81	1	C081_1	1939	2.85738532669772e-05	1	0	S	65555	Desulfocapsa sulfexigens	0.000143409885530229
81	1	C081_1	1941	0.000600050918606522	21	2	O	29	Myxococcales	0.00301160759613482
81	1	C081_1	1943	8.57215598009317e-05	3	0	F	31	Myxococcaceae	0.000430229656590688
81	1	C081_1	1944	8.57215598009317e-05	3	0	G	32	Myxococcus	0.000430229656590688
81	1	C081_1	1945	5.71477065339545e-05	2	0	S	33	Myxococcus fulvus	0.000286819771060459
81	1	C081_1	1947	2.85738532669772e-05	1	1	S	1297742	Myxococcus hansupus	0.000143409885530229
81	1	C081_1	1948	8.57215598009317e-05	3	0	F	1524213	Vulgatibacteraceae	0.000430229656590688
81	1	C081_1	1949	8.57215598009317e-05	3	0	G	1524214	Vulgatibacter	0.000430229656590688
81	1	C081_1	1950	8.57215598009317e-05	3	3	S	1391653	Vulgatibacter incomptus	0.000430229656590688
81	1	C081_1	1951	5.71477065339545e-05	2	0	F	39	Archangiaceae	0.000286819771060459
81	1	C081_1	1952	5.71477065339545e-05	2	0	G	47	Archangium	0.000286819771060459
81	1	C081_1	1953	5.71477065339545e-05	2	2	S	48	Archangium gephyra	0.000286819771060459
81	1	C081_1	1954	5.71477065339545e-05	2	0	F	1524215	Anaeromyxobacteraceae	0.000286819771060459
81	1	C081_1	1955	5.71477065339545e-05	2	0	G	161492	Anaeromyxobacter	0.000286819771060459
81	1	C081_1	1956	2.85738532669772e-05	1	0	S	161493	Anaeromyxobacter dehalogenans	0.000143409885530229
81	1	C081_1	1958	2.85738532669772e-05	1	1	S	404589	Anaeromyxobacter sp. Fw109-5	0.000143409885530229
81	1	C081_1	1960	0.000228590826135818	8	0	F	49	Polyangiaceae	0.00114727908424184
81	1	C081_1	1961	0.000200016972868841	7	0	G	39643	Sorangium	0.00100386919871161
81	1	C081_1	1962	0.000200016972868841	7	1	S	56	Sorangium cellulosum	0.00100386919871161
81	1	C081_1	1965	2.85738532669772e-05	1	0	G	50	Chondromyces	0.000143409885530229
81	1	C081_1	1966	2.85738532669772e-05	1	1	S	52	Chondromyces crocatus	0.000143409885530229
81	1	C081_1	1967	0.000542903212072567	19	2	O	69541	Desulfuromonadales	0.00272478782507436
81	1	C081_1	1968	0.000371460092470704	13	0	F	213422	Geobacteraceae	0.00186432851189298
81	1	C081_1	1969	0.000371460092470704	13	0	G	28231	Geobacter	0.00186432851189298
81	1	C081_1	1970	0.000171443119601863	6	6	S	1340425	Geobacter anodireducens	0.000860459313181376
81	1	C081_1	1971	8.57215598009317e-05	3	0	S	351604	Geobacter uraniireducens	0.000430229656590688
81	1	C081_1	1973	2.85738532669772e-05	1	1	S	35554	Geobacter sulfurreducens	0.000143409885530229
81	1	C081_1	1974	2.85738532669772e-05	1	1	S	345632	Geobacter pickeringii	0.000143409885530229
81	1	C081_1	1975	2.85738532669772e-05	1	1	S	443143	Geobacter sp. M18	0.000143409885530229
81	1	C081_1	1976	2.85738532669772e-05	1	0	S	1203471	Geobacter daltonii	0.000143409885530229
81	1	C081_1	1978	0.000114295413067909	4	0	F	213421	Desulfuromonadaceae	0.000573639542120918
81	1	C081_1	1979	0.000114295413067909	4	0	G	18	Pelobacter	0.000573639542120918
81	1	C081_1	1980	0.000114295413067909	4	0	S	29543	Pelobacter propionicus	0.000573639542120918
81	1	C081_1	1982	0.000200016972868841	7	0	O	213462	Syntrophobacterales	0.00100386919871161
81	1	C081_1	1983	0.000142869266334886	5	0	F	213468	Syntrophaceae	0.000717049427651147
81	1	C081_1	1984	0.000142869266334886	5	0	G	43773	Syntrophus	0.000717049427651147
81	1	C081_1	1985	0.000142869266334886	5	0	S	316277	Syntrophus aciditrophicus	0.000717049427651147
81	1	C081_1	1987	5.71477065339545e-05	2	0	F	213465	Syntrophobacteraceae	0.000286819771060459
81	1	C081_1	1988	5.71477065339545e-05	2	0	G	29526	Syntrophobacter	0.000286819771060459
81	1	C081_1	1989	5.71477065339545e-05	2	0	S	119484	Syntrophobacter fumaroxidans	0.000286819771060459
81	1	C081_1	1991	8.57215598009317e-05	3	0	O	453227	Desulfarculales	0.000430229656590688
81	1	C081_1	1992	8.57215598009317e-05	3	0	F	453228	Desulfarculaceae	0.000430229656590688
81	1	C081_1	1993	8.57215598009317e-05	3	0	G	453229	Desulfarculus	0.000430229656590688
81	1	C081_1	1994	8.57215598009317e-05	3	0	S	453230	Desulfarculus baarsii	0.000430229656590688
81	1	C081_1	1996	5.71477065339545e-05	2	0	F	1902584	Candidatus Desulfofervidaceae	0.000286819771060459
81	1	C081_1	1997	5.71477065339545e-05	2	0	G	1902583	Candidatus Desulfofervidus	0.000286819771060459
81	1	C081_1	1998	5.71477065339545e-05	2	2	S	1621989	Candidatus Desulfofervidus auxilii	0.000286819771060459
81	1	C081_1	1999	0.0304883014358647	1067	105	C	28216	Betaproteobacteria	0.153018347860755
81	1	C081_1	2000	0.0221161624286404	774	88	O	80840	Burkholderiales	0.110999251400398
81	1	C081_1	2003	0.0038860440443089	136	136	S	1834205	Burkholderiales bacterium YL45	0.0195037444321112
81	1	C081_1	2004	0.00337171468550331	118	118	S	1469502	Burkholderiales bacterium GJ-E10	0.0169223664925671
81	1	C081_1	2005	5.71477065339545e-05	2	2	S	864051	Burkholderiales bacterium JOSHI_001	0.000286819771060459
81	1	C081_1	2007	0.000342886239203727	12	0	G	318147	Paucibacter	0.00172091862636275
81	1	C081_1	2008	0.000342886239203727	12	12	S	1768242	Paucibacter sp. KCTC 42545	0.00172091862636275
81	1	C081_1	2009	0.000228590826135818	8	0	G	88	Leptothrix	0.00114727908424184
81	1	C081_1	2010	0.000228590826135818	8	0	S	34029	Leptothrix cholodnii	0.00114727908424184
81	1	C081_1	2012	5.71477065339545e-05	2	2	G	32012	Thiomonas	0.000286819771060459
81	1	C081_1	2013	2.85738532669772e-05	1	0	G	93681	Roseateles	0.000143409885530229
81	1	C081_1	2014	2.85738532669772e-05	1	1	S	76731	Roseateles depolymerans	0.000143409885530229
81	1	C081_1	2015	2.85738532669772e-05	1	0	G	316612	Methylibium	0.000143409885530229
81	1	C081_1	2016	2.85738532669772e-05	1	0	S	105560	Methylibium petroleiphilum	0.000143409885530229
81	1	C081_1	2018	0.00417178257697867	146	34	F	119060	Burkholderiaceae	0.0209378432874135
81	1	C081_1	2019	0.0010000848643442	35	7	G	106589	Cupriavidus	0.00501934599355803
81	1	C081_1	2020	0.000371460092470704	13	0	S	82541	Cupriavidus gilardii	0.00186432851189298
81	1	C081_1	2022	0.000257164679402795	9	9	S	2036817	Cupriavidus sp. NH9	0.00129068896977206
81	1	C081_1	2023	0.000114295413067909	4	4	S	68895	Cupriavidus basilensis	0.000573639542120918
81	1	C081_1	2024	2.85738532669772e-05	1	1	S	106590	Cupriavidus necator	0.000143409885530229
81	1	C081_1	2025	2.85738532669772e-05	1	1	S	119219	Cupriavidus metallidurans	0.000143409885530229
81	1	C081_1	2026	0.000742920184941408	26	6	G	1822464	Paraburkholderia	0.00372865702378596
81	1	C081_1	2027	0.000142869266334886	5	5	S	1926494	Paraburkholderia sp. SOS3	0.000717049427651147
81	1	C081_1	2028	0.000114295413067909	4	4	S	60548	Paraburkholderia graminis	0.000573639542120918
81	1	C081_1	2029	8.57215598009317e-05	3	0	S	948107	Paraburkholderia sprentiae	0.000430229656590688
81	1	C081_1	2031	8.57215598009317e-05	3	3	S	1761016	Paraburkholderia caffeinilytica	0.000430229656590688
81	1	C081_1	2032	5.71477065339545e-05	2	0	S	148447	Paraburkholderia phymatum	0.000286819771060459
81	1	C081_1	2034	5.71477065339545e-05	2	2	S	2026199	Paraburkholderia aromaticivorans	0.000286819771060459
81	1	C081_1	2035	2.85738532669772e-05	1	0	S	36873	Paraburkholderia xenovorans	0.000143409885530229
81	1	C081_1	2037	0.000657198625140476	23	12	G	32008	Burkholderia	0.00329842736719528
81	1	C081_1	2039	0.000142869266334886	5	5	S	87883	Burkholderia multivorans	0.000717049427651147
81	1	C081_1	2040	2.85738532669772e-05	1	1	S	60552	Burkholderia vietnamiensis	0.000143409885530229
81	1	C081_1	2042	2.85738532669772e-05	1	1	S	13373	Burkholderia mallei	0.000143409885530229
81	1	C081_1	2043	2.85738532669772e-05	1	1	S	28450	Burkholderia pseudomallei	0.000143409885530229
81	1	C081_1	2044	2.85738532669772e-05	1	1	S	640511	Burkholderia sp. CCGE1002	0.000143409885530229
81	1	C081_1	2045	0.000314312385936749	11	4	G	93217	Pandoraea	0.00157750874083252
81	1	C081_1	2046	5.71477065339545e-05	2	2	S	93220	Pandoraea pnomenusa	0.000286819771060459
81	1	C081_1	2047	5.71477065339545e-05	2	2	S	445709	Pandoraea thiooxydans	0.000286819771060459
81	1	C081_1	2048	5.71477065339545e-05	2	2	S	656179	Pandoraea faecigallinarum	0.000286819771060459
81	1	C081_1	2049	2.85738532669772e-05	1	1	S	93222	Pandoraea sputorum	0.000143409885530229
81	1	C081_1	2050	0.000228590826135818	8	0	G	1910924	Hydromonas	0.00114727908424184
81	1	C081_1	2051	0.000228590826135818	8	8	S	2268024	Hydromonas sp. F02	0.00114727908424184
81	1	C081_1	2052	0.000142869266334886	5	0	G	44013	Polynucleobacter	0.000717049427651147
81	1	C081_1	2053	0.000142869266334886	5	5	S	576610	Polynucleobacter necessarius	0.000717049427651147
81	1	C081_1	2054	8.57215598009317e-05	3	0	G	157932	Paucimonas	0.000430229656590688
81	1	C081_1	2055	8.57215598009317e-05	3	3	S	29443	Paucimonas lemoignei	0.000430229656590688
81	1	C081_1	2056	2.85738532669772e-05	1	0	G	48736	Ralstonia	0.000143409885530229
81	1	C081_1	2058	2.85738532669772e-05	1	1	S	1944648	blood disease bacterium A2-HR MARDI	0.000143409885530229
81	1	C081_1	2059	0.00354315780510518	124	11	F	80864	Comamonadaceae	0.0177828258057484
81	1	C081_1	2060	0.000800067891475362	28	3	G	283	Comamonas	0.00401547679484642
81	1	C081_1	2061	0.000657198625140476	23	23	S	225992	Comamonas kerstersii	0.00329842736719528
81	1	C081_1	2062	2.85738532669772e-05	1	1	S	225991	Comamonas aquatica	0.000143409885530229
81	1	C081_1	2063	2.85738532669772e-05	1	1	S	1082851	Comamonas serinivorans	0.000143409885530229
81	1	C081_1	2064	0.000657198625140476	23	0	G	364316	Verminephrobacter	0.00329842736719528
81	1	C081_1	2065	0.000657198625140476	23	0	S	364317	Verminephrobacter eiseniae	0.00329842736719528
81	1	C081_1	2067	0.000400033945737681	14	4	G	12916	Acidovorax	0.00200773839742321
81	1	C081_1	2068	0.000142869266334886	5	5	S	358220	Acidovorax sp. KKS102	0.000717049427651147
81	1	C081_1	2069	0.000114295413067909	4	0	S	80867	Acidovorax avenae	0.000573639542120918
81	1	C081_1	2071	2.85738532669772e-05	1	1	S	1858609	Acidovorax sp. T1	0.000143409885530229
81	1	C081_1	2072	0.000400033945737681	14	0	G	174951	Ramlibacter	0.00200773839742321
81	1	C081_1	2073	0.000400033945737681	14	8	S	94132	Ramlibacter tataouinensis	0.00200773839742321
81	1	C081_1	2075	0.000200016972868841	7	0	G	665874	Limnohabitans	0.00100386919871161
81	1	C081_1	2076	0.000171443119601863	6	6	S	1678129	Limnohabitans sp. 103DPR2	0.000860459313181376
81	1	C081_1	2077	2.85738532669772e-05	1	1	S	1678128	Limnohabitans sp. 63ED37-2	0.000143409885530229
81	1	C081_1	2078	0.000200016972868841	7	0	G	219181	Ottowia	0.00100386919871161
81	1	C081_1	2079	0.000171443119601863	6	6	S	1658672	Ottowia sp. oral taxon 894	0.000860459313181376
81	1	C081_1	2080	2.85738532669772e-05	1	1	S	2109914	Ottowia oryzae	0.000143409885530229
81	1	C081_1	2081	0.000171443119601863	6	0	G	28065	Rhodoferax	0.000860459313181376
81	1	C081_1	2082	0.000142869266334886	5	5	S	81479	Rhodoferax antarcticus	0.000717049427651147
81	1	C081_1	2083	2.85738532669772e-05	1	1	S	1484693	Rhodoferax saidenbachensis	0.000143409885530229
81	1	C081_1	2084	0.000142869266334886	5	0	G	34072	Variovorax	0.000717049427651147
81	1	C081_1	2085	5.71477065339545e-05	2	2	S	436515	Variovorax boronicumulans	0.000286819771060459
81	1	C081_1	2086	5.71477065339545e-05	2	2	S	1034889	Variovorax sp. HW608	0.000286819771060459
81	1	C081_1	2087	2.85738532669772e-05	1	1	S	1795631	Variovorax sp. PAMC 28711	0.000143409885530229
81	1	C081_1	2088	8.57215598009317e-05	3	0	G	47420	Hydrogenophaga	0.000430229656590688
81	1	C081_1	2089	8.57215598009317e-05	3	3	S	1763535	Hydrogenophaga crassostreae	0.000430229656590688
81	1	C081_1	2090	5.71477065339545e-05	2	0	G	201096	Alicycliphilus	0.000286819771060459
81	1	C081_1	2091	5.71477065339545e-05	2	2	S	179636	Alicycliphilus denitrificans	0.000286819771060459
81	1	C081_1	2092	5.71477065339545e-05	2	0	G	52972	Polaromonas	0.000286819771060459
81	1	C081_1	2093	5.71477065339545e-05	2	2	S	296591	Polaromonas sp. JS666	0.000286819771060459
81	1	C081_1	2095	2.85738532669772e-05	1	1	S	1458425	Comamonadaceae bacterium A1	0.000143409885530229
81	1	C081_1	2096	2.85738532669772e-05	1	1	G	1649468	Melaminivora	0.000143409885530229
81	1	C081_1	2097	0.00145726651661584	51	1	F	506	Alcaligenaceae	0.0073139041620417
81	1	C081_1	2098	0.000485755505538613	17	2	G	517	Bordetella	0.0024379680540139
81	1	C081_1	2099	0.000142869266334886	5	5	S	463040	Bordetella genomosp. 13	0.000717049427651147
81	1	C081_1	2100	8.57215598009317e-05	3	3	S	35814	Bordetella holmesii	0.000430229656590688
81	1	C081_1	2101	5.71477065339545e-05	2	0	S	521	Bordetella avium	0.000286819771060459
81	1	C081_1	2103	5.71477065339545e-05	2	2	S	1697043	Bordetella sp. H567	0.000286819771060459
81	1	C081_1	2104	5.71477065339545e-05	2	2	S	463014	Bordetella flabilis	0.000286819771060459
81	1	C081_1	2105	2.85738532669772e-05	1	1	S	94624	Bordetella petrii	0.000143409885530229
81	1	C081_1	2106	0.000257164679402795	9	0	G	359336	Castellaniella	0.00129068896977206
81	1	C081_1	2107	0.000257164679402795	9	0	S	75697	Castellaniella defragrans	0.00129068896977206
81	1	C081_1	2109	0.000228590826135818	8	1	G	222	Achromobacter	0.00114727908424184
81	1	C081_1	2110	8.57215598009317e-05	3	3	S	217203	Achromobacter spanius	0.000430229656590688
81	1	C081_1	2111	5.71477065339545e-05	2	2	S	1881016	Achromobacter sp. MFA1 R4	0.000286819771060459
81	1	C081_1	2112	2.85738532669772e-05	1	1	S	32002	Achromobacter denitrificans	0.000143409885530229
81	1	C081_1	2113	2.85738532669772e-05	1	1	S	217204	Achromobacter insolitus	0.000143409885530229
81	1	C081_1	2114	0.000200016972868841	7	7	G	29574	Taylorella	0.00100386919871161
81	1	C081_1	2115	0.000114295413067909	4	1	G	507	Alcaligenes	0.000573639542120918
81	1	C081_1	2116	8.57215598009317e-05	3	3	S	511	Alcaligenes faecalis	0.000430229656590688
81	1	C081_1	2117	8.57215598009317e-05	3	0	G	90243	Oligella	0.000430229656590688
81	1	C081_1	2118	8.57215598009317e-05	3	3	S	90245	Oligella urethralis	0.000430229656590688
81	1	C081_1	2119	2.85738532669772e-05	1	0	G	290425	Advenella	0.000143409885530229
81	1	C081_1	2120	2.85738532669772e-05	1	0	S	302406	Advenella mimigardefordensis	0.000143409885530229
81	1	C081_1	2122	2.85738532669772e-05	1	0	G	305976	Pusillimonas	0.000143409885530229
81	1	C081_1	2123	2.85738532669772e-05	1	1	S	1007105	Pusillimonas sp. T7-7	0.000143409885530229
81	1	C081_1	2124	0.00131439725028095	46	4	F	75682	Oxalobacteraceae	0.00659685473439055
81	1	C081_1	2125	0.000428607799004658	15	0	G	149698	Massilia	0.00215114828295344
81	1	C081_1	2126	0.000371460092470704	13	13	S	1707785	Massilia sp. WG5	0.00186432851189298
81	1	C081_1	2127	5.71477065339545e-05	2	2	S	47229	Massilia timonae	0.000286819771060459
81	1	C081_1	2128	0.000314312385936749	11	0	G	846	Oxalobacter	0.00157750874083252
81	1	C081_1	2129	0.000314312385936749	11	11	S	847	Oxalobacter formigenes	0.00157750874083252
81	1	C081_1	2130	0.000228590826135818	8	5	G	963	Herbaspirillum	0.00114727908424184
81	1	C081_1	2131	5.71477065339545e-05	2	2	S	964	Herbaspirillum seropedicae	0.000286819771060459
81	1	C081_1	2132	2.85738532669772e-05	1	0	S	341045	Herbaspirillum hiltneri	0.000143409885530229
81	1	C081_1	2134	0.000142869266334886	5	1	G	29580	Janthinobacterium	0.000717049427651147
81	1	C081_1	2135	0.000114295413067909	4	4	S	1236179	Janthinobacterium sp. B9-8	0.000573639542120918
81	1	C081_1	2136	8.57215598009317e-05	3	0	G	202907	Collimonas	0.000430229656590688
81	1	C081_1	2137	5.71477065339545e-05	2	2	S	158899	Collimonas fungivorans	0.000286819771060459
81	1	C081_1	2138	2.85738532669772e-05	1	1	S	279058	Collimonas arenae	0.000143409885530229
81	1	C081_1	2139	0.00297168073976563	104	0	O	206351	Neisseriales	0.0149146280951439
81	1	C081_1	2140	0.00148584036988282	52	4	F	481	Neisseriaceae	0.00745731404757193
81	1	C081_1	2141	0.00108580642414513	38	7	G	482	Neisseria	0.00544957565014872
81	1	C081_1	2142	0.000200016972868841	7	7	S	28449	Neisseria subflava	0.00100386919871161
81	1	C081_1	2143	0.000142869266334886	5	5	S	487	Neisseria meningitidis	0.000717049427651147
81	1	C081_1	2144	0.000114295413067909	4	3	S	495	Neisseria elongata	0.000573639542120918
81	1	C081_1	2146	0.000114295413067909	4	4	S	655307	Neisseria sp. KEM232	0.000573639542120918
81	1	C081_1	2147	8.57215598009317e-05	3	3	S	486	Neisseria lactamica	0.000430229656590688
81	1	C081_1	2148	8.57215598009317e-05	3	3	S	488	Neisseria mucosa	0.000430229656590688
81	1	C081_1	2149	2.85738532669772e-05	1	1	S	485	Neisseria gonorrhoeae	0.000143409885530229
81	1	C081_1	2150	2.85738532669772e-05	1	1	S	489	Neisseria polysaccharea	0.000143409885530229
81	1	C081_1	2151	2.85738532669772e-05	1	1	S	490	Neisseria sicca	0.000143409885530229
81	1	C081_1	2152	2.85738532669772e-05	1	1	S	28091	Neisseria weaveri	0.000143409885530229
81	1	C081_1	2153	2.85738532669772e-05	1	1	S	1853278	Neisseria sp. 10023	0.000143409885530229
81	1	C081_1	2154	0.000171443119601863	6	0	G	59	Vitreoscilla	0.000860459313181376
81	1	C081_1	2155	0.000114295413067909	4	4	S	63	Vitreoscilla filiformis	0.000573639542120918
81	1	C081_1	2156	5.71477065339545e-05	2	2	S	96942	Vitreoscilla sp. C1	0.000286819771060459
81	1	C081_1	2157	8.57215598009317e-05	3	0	G	1654931	Crenobacter	0.000430229656590688
81	1	C081_1	2158	8.57215598009317e-05	3	3	S	2290923	Crenobacter sp. K1W11S-77	0.000430229656590688
81	1	C081_1	2160	2.85738532669772e-05	1	1	S	2052837	Neisseriaceae bacterium DSM 100970	0.000143409885530229
81	1	C081_1	2161	0.00148584036988282	52	28	F	1499392	Chromobacteriaceae	0.00745731404757193
81	1	C081_1	2162	0.000428607799004658	15	0	G	57479	Microvirgula	0.00215114828295344
81	1	C081_1	2163	0.000428607799004658	15	15	S	57480	Microvirgula aerodenitrificans	0.00215114828295344
81	1	C081_1	2164	0.000142869266334886	5	0	G	168470	Laribacter	0.000717049427651147
81	1	C081_1	2165	0.000142869266334886	5	5	S	168471	Laribacter hongkongensis	0.000717049427651147
81	1	C081_1	2167	8.57215598009317e-05	3	1	G	535	Chromobacterium	0.000430229656590688
81	1	C081_1	2168	5.71477065339545e-05	2	2	S	1108595	Chromobacterium vaccinii	0.000286819771060459
81	1	C081_1	2169	2.85738532669772e-05	1	0	G	885864	Jeongeupia	0.000143409885530229
81	1	C081_1	2170	2.85738532669772e-05	1	1	S	1906741	Jeongeupia sp. USM3	0.000143409885530229
81	1	C081_1	2171	0.00137154495681491	48	3	O	32003	Nitrosomonadales	0.00688367450545101
81	1	C081_1	2173	0.000257164679402795	9	0	F	2008793	Sterolibacteriaceae	0.00129068896977206
81	1	C081_1	2174	0.000257164679402795	9	0	G	1054211	Sulfuritalea	0.00129068896977206
81	1	C081_1	2175	0.000257164679402795	9	0	S	748811	Sulfuritalea hydrogenivorans	0.00129068896977206
81	1	C081_1	2177	0.000142869266334886	5	0	F	90627	Gallionellaceae	0.000717049427651147
81	1	C081_1	2178	5.71477065339545e-05	2	0	G	314343	Sideroxydans	0.000286819771060459
81	1	C081_1	2179	5.71477065339545e-05	2	0	S	63745	Sideroxydans lithotrophicus	0.000286819771060459
81	1	C081_1	2181	5.71477065339545e-05	2	0	G	1778653	Sulfuriferula	0.000286819771060459
81	1	C081_1	2182	5.71477065339545e-05	2	2	S	1985873	Sulfuriferula sp. AH1	0.000286819771060459
81	1	C081_1	2183	2.85738532669772e-05	1	0	G	96	Gallionella	0.000143409885530229
81	1	C081_1	2184	2.85738532669772e-05	1	0	S	370405	Gallionella capsiferriformans	0.000143409885530229
81	1	C081_1	2186	0.000114295413067909	4	0	F	206379	Nitrosomonadaceae	0.000573639542120918
81	1	C081_1	2187	0.000114295413067909	4	1	G	914	Nitrosomonas	0.000573639542120918
81	1	C081_1	2188	5.71477065339545e-05	2	2	S	44577	Nitrosomonas ureae	0.000286819771060459
81	1	C081_1	2189	2.85738532669772e-05	1	1	S	44574	Nitrosomonas communis	0.000143409885530229
81	1	C081_1	2190	5.71477065339545e-05	2	0	F	32011	Methylophilaceae	0.000286819771060459
81	1	C081_1	2191	2.85738532669772e-05	1	0	G	404	Methylobacillus	0.000143409885530229
81	1	C081_1	2192	2.85738532669772e-05	1	0	S	405	Methylobacillus flagellatus	0.000143409885530229
81	1	C081_1	2194	2.85738532669772e-05	1	1	G	81682	Methylovorus	0.000143409885530229
81	1	C081_1	2195	0.00082864174474234	29	0	O	206389	Rhodocyclales	0.00415888668037665
81	1	C081_1	2196	0.000714346331674431	25	1	F	2008794	Zoogloeaceae	0.00358524713825573
81	1	C081_1	2197	0.000485755505538613	17	2	G	12960	Azoarcus	0.0024379680540139
81	1	C081_1	2198	0.000257164679402795	9	9	S	2067960	Azoarcus sp. SY39	0.00129068896977206
81	1	C081_1	2199	0.000171443119601863	6	6	S	41977	Azoarcus communis	0.000860459313181376
81	1	C081_1	2200	0.000200016972868841	7	1	G	33057	Thauera	0.00100386919871161
81	1	C081_1	2201	8.57215598009317e-05	3	3	S	2005884	Thauera sp. K11	0.000430229656590688
81	1	C081_1	2202	2.85738532669772e-05	1	1	S	85643	Thauera sp. MZ1T	0.000143409885530229
81	1	C081_1	2203	2.85738532669772e-05	1	1	S	96773	Thauera chlorobenzoica	0.000143409885530229
81	1	C081_1	2204	2.85738532669772e-05	1	1	S	1134435	Thauera humireducens	0.000143409885530229
81	1	C081_1	2205	0.000114295413067909	4	0	F	2008795	Azonexaceae	0.000573639542120918
81	1	C081_1	2206	0.000114295413067909	4	0	G	73029	Dechloromonas	0.000573639542120918
81	1	C081_1	2207	0.000114295413067909	4	0	S	259537	Dechloromonas aromatica	0.000573639542120918
81	1	C081_1	2210	0.000114295413067909	4	0	G	327159	Candidatus Accumulibacter	0.000573639542120918
81	1	C081_1	2211	0.000114295413067909	4	0	S	327160	Candidatus Accumulibacter phosphatis	0.000573639542120918
81	1	C081_1	2213	5.71477065339545e-05	2	0	G	1381133	Candidatus Profftella	0.000286819771060459
81	1	C081_1	2214	5.71477065339545e-05	2	2	S	669502	Candidatus Profftella armatura	0.000286819771060459
81	1	C081_1	2216	2.85738532669772e-05	1	1	S	1904640	Betaproteobacteria bacterium GR16-43	0.000143409885530229
81	1	C081_1	2217	0.0174586243461231	611	89	C	28211	Alphaproteobacteria	0.0876234400589701
81	1	C081_1	2218	0.00545760597399265	191	14	O	356	Rhizobiales	0.0273912881362738
81	1	C081_1	2219	0.00134297110354793	47	0	F	41294	Bradyrhizobiaceae	0.00674026461992078
81	1	C081_1	2220	0.000571477065339545	20	8	G	374	Bradyrhizobium	0.00286819771060459
81	1	C081_1	2221	0.000285738532669772	10	10	S	1355477	Bradyrhizobium diazoefficiens	0.00143409885530229
81	1	C081_1	2222	5.71477065339545e-05	2	2	S	1274631	Bradyrhizobium icense	0.000286819771060459
81	1	C081_1	2223	0.000571477065339545	20	0	G	1073	Rhodopseudomonas	0.00286819771060459
81	1	C081_1	2224	0.000571477065339545	20	0	S	1076	Rhodopseudomonas palustris	0.00286819771060459
81	1	C081_1	2230	0.000114295413067909	4	4	S	709797	Bradyrhizobiaceae bacterium SG-6C	0.000573639542120918
81	1	C081_1	2231	8.57215598009317e-05	3	0	G	85413	Bosea	0.000430229656590688
81	1	C081_1	2232	5.71477065339545e-05	2	2	S	2015316	Bosea sp. AS-1	0.000286819771060459
81	1	C081_1	2233	2.85738532669772e-05	1	1	S	1842539	Bosea sp. RAC05	0.000143409885530229
81	1	C081_1	2234	0.000885789451276294	31	0	F	82115	Rhizobiaceae	0.00444570645143711
81	1	C081_1	2236	0.000257164679402795	9	0	G	357	Agrobacterium	0.00129068896977206
81	1	C081_1	2238	8.57215598009317e-05	3	2	S	358	Agrobacterium tumefaciens	0.000430229656590688
81	1	C081_1	2240	2.85738532669772e-05	1	0	S	1176649	Agrobacterium fabrum	0.000143409885530229
81	1	C081_1	2242	8.57215598009317e-05	3	3	S	359	Agrobacterium rhizogenes	0.000430229656590688
81	1	C081_1	2243	5.71477065339545e-05	2	2	S	1842536	Agrobacterium sp. RAC06	0.000286819771060459
81	1	C081_1	2244	0.000228590826135818	8	0	G	379	Rhizobium	0.00114727908424184
81	1	C081_1	2245	5.71477065339545e-05	2	2	S	2028343	Rhizobium sp. 11515TR	0.000286819771060459
81	1	C081_1	2246	5.71477065339545e-05	2	2	S	384	Rhizobium leguminosarum	0.000286819771060459
81	1	C081_1	2247	2.85738532669772e-05	1	0	S	398	Rhizobium tropici	0.000143409885530229
81	1	C081_1	2249	2.85738532669772e-05	1	0	S	29449	Rhizobium etli	0.000143409885530229
81	1	C081_1	2252	2.85738532669772e-05	1	1	S	348824	Rhizobium favelukesii	0.000143409885530229
81	1	C081_1	2253	2.85738532669772e-05	1	1	S	1571470	Rhizobium sp. ACO-34A	0.000143409885530229
81	1	C081_1	2255	0.000200016972868841	7	1	G	28105	Sinorhizobium	0.00100386919871161
81	1	C081_1	2256	8.57215598009317e-05	3	3	S	1842534	Sinorhizobium sp. RAC02	0.000430229656590688
81	1	C081_1	2258	5.71477065339545e-05	2	0	S	380	Sinorhizobium fredii	0.000286819771060459
81	1	C081_1	2260	2.85738532669772e-05	1	1	S	194963	Sinorhizobium americanum	0.000143409885530229
81	1	C081_1	2261	2.85738532669772e-05	1	0	G	106591	Ensifer	0.000143409885530229
81	1	C081_1	2262	2.85738532669772e-05	1	0	S	106592	Ensifer adhaerens	0.000143409885530229
81	1	C081_1	2264	5.71477065339545e-05	2	0	G	323620	Shinella	0.000286819771060459
81	1	C081_1	2265	5.71477065339545e-05	2	2	S	879274	Shinella sp. HZN7	0.000286819771060459
81	1	C081_1	2266	2.85738532669772e-05	1	0	G	34019	Liberibacter	0.000143409885530229
81	1	C081_1	2267	2.85738532669772e-05	1	0	S	556287	Candidatus Liberibacter solanacearum	0.000143409885530229
81	1	C081_1	2269	0.000714346331674431	25	0	F	255475	Aurantimonadaceae	0.00358524713825573
81	1	C081_1	2270	0.000714346331674431	25	17	G	293088	Martelella	0.00358524713825573
81	1	C081_1	2271	0.000142869266334886	5	5	S	1486262	Martelella endophytica	0.000717049427651147
81	1	C081_1	2272	8.57215598009317e-05	3	3	S	686597	Martelella sp. AD-3	0.000430229656590688
81	1	C081_1	2273	0.00051432935880559	18	0	F	69277	Phyllobacteriaceae	0.00258137793954413
81	1	C081_1	2274	0.000342886239203727	12	5	G	68287	Mesorhizobium	0.00172091862636275
81	1	C081_1	2275	0.000171443119601863	6	0	S	39645	Mesorhizobium ciceri	0.000860459313181376
81	1	C081_1	2277	2.85738532669772e-05	1	0	S	593909	Mesorhizobium opportunistum	0.000143409885530229
81	1	C081_1	2279	8.57215598009317e-05	3	0	G	245876	Nitratireductor	0.000430229656590688
81	1	C081_1	2280	8.57215598009317e-05	3	3	S	1756988	Nitratireductor sp. OM-1	0.000430229656590688
81	1	C081_1	2281	2.85738532669772e-05	1	0	G	28100	Phyllobacterium	0.000143409885530229
81	1	C081_1	2282	2.85738532669772e-05	1	1	S	1867719	Phyllobacterium zundukense	0.000143409885530229
81	1	C081_1	2283	2.85738532669772e-05	1	0	G	31988	Aminobacter	0.000143409885530229
81	1	C081_1	2284	2.85738532669772e-05	1	1	S	374606	Aminobacter sp. MSH1	0.000143409885530229
81	1	C081_1	2285	2.85738532669772e-05	1	0	G	274591	Hoeflea	0.000143409885530229
81	1	C081_1	2286	2.85738532669772e-05	1	0	S	244596	Hoeflea phototrophica	0.000143409885530229
81	1	C081_1	2288	0.000400033945737681	14	1	F	119045	Methylobacteriaceae	0.00200773839742321
81	1	C081_1	2289	0.000285738532669772	10	2	G	407	Methylobacterium	0.00143409885530229
81	1	C081_1	2290	0.000114295413067909	4	4	S	2202828	Methylobacterium sp. 17Sr1-43	0.000573639542120918
81	1	C081_1	2291	8.57215598009317e-05	3	3	S	2067957	Methylobacterium sp. DM1	0.000430229656590688
81	1	C081_1	2292	2.85738532669772e-05	1	1	S	426117	Methylobacterium sp. 4-46	0.000143409885530229
81	1	C081_1	2293	5.71477065339545e-05	2	0	G	186650	Microvirga	0.000286819771060459
81	1	C081_1	2294	5.71477065339545e-05	2	2	S	2082949	Microvirga sp. 17 mud 1-3	0.000286819771060459
81	1	C081_1	2295	2.85738532669772e-05	1	1	G	2282523	Methylorubrum	0.000143409885530229
81	1	C081_1	2296	0.000371460092470704	13	0	F	45401	Hyphomicrobiaceae	0.00186432851189298
81	1	C081_1	2297	0.000171443119601863	6	0	G	81	Hyphomicrobium	0.000860459313181376
81	1	C081_1	2298	8.57215598009317e-05	3	0	S	53399	Hyphomicrobium denitrificans	0.000430229656590688
81	1	C081_1	2300	8.57215598009317e-05	3	0	S	1427356	Hyphomicrobium nitrativorans	0.000430229656590688
81	1	C081_1	2302	8.57215598009317e-05	3	0	G	59282	Blastochloris	0.000430229656590688
81	1	C081_1	2303	8.57215598009317e-05	3	3	S	1079	Blastochloris viridis	0.000430229656590688
81	1	C081_1	2304	2.85738532669772e-05	1	0	G	1068	Rhodomicrobium	0.000143409885530229
81	1	C081_1	2305	2.85738532669772e-05	1	0	S	1069	Rhodomicrobium vannielii	0.000143409885530229
81	1	C081_1	2307	2.85738532669772e-05	1	0	G	29407	Rhodoplanes	0.000143409885530229
81	1	C081_1	2308	2.85738532669772e-05	1	1	S	674703	Rhodoplanes sp. Z2-YC6860	0.000143409885530229
81	1	C081_1	2309	2.85738532669772e-05	1	0	G	46913	Devosia	0.000143409885530229
81	1	C081_1	2310	2.85738532669772e-05	1	1	S	1643450	Devosia sp. H5989	0.000143409885530229
81	1	C081_1	2311	2.85738532669772e-05	1	0	G	119044	Filomicrobium	0.000143409885530229
81	1	C081_1	2312	2.85738532669772e-05	1	1	S	1608628	Candidatus Filomicrobium marinum	0.000143409885530229
81	1	C081_1	2314	0.000200016972868841	7	5	G	1484898	Methyloceanibacter	0.00100386919871161
81	1	C081_1	2315	5.71477065339545e-05	2	2	S	1384459	Methyloceanibacter caenitepidi	0.000286819771060459
81	1	C081_1	2316	0.000200016972868841	7	0	F	119043	Rhodobiaceae	0.00100386919871161
81	1	C081_1	2317	0.000171443119601863	6	0	G	256616	Parvibaculum	0.000860459313181376
81	1	C081_1	2318	0.000171443119601863	6	0	S	256618	Parvibaculum lavamentivorans	0.000860459313181376
81	1	C081_1	2320	2.85738532669772e-05	1	0	G	1541445	Candidatus Phaeomarinobacter	0.000143409885530229
81	1	C081_1	2321	2.85738532669772e-05	1	1	S	1458461	Candidatus Phaeomarinobacter ectocarpi	0.000143409885530229
81	1	C081_1	2322	0.000114295413067909	4	0	F	31993	Methylocystaceae	0.000573639542120918
81	1	C081_1	2323	8.57215598009317e-05	3	0	G	425	Methylosinus	0.000430229656590688
81	1	C081_1	2324	8.57215598009317e-05	3	0	S	426	Methylosinus trichosporium	0.000430229656590688
81	1	C081_1	2326	2.85738532669772e-05	1	0	G	133	Methylocystis	0.000143409885530229
81	1	C081_1	2327	2.85738532669772e-05	1	1	S	655015	Methylocystis bryophila	0.000143409885530229
81	1	C081_1	2328	0.000114295413067909	4	0	F	118882	Brucellaceae	0.000573639542120918
81	1	C081_1	2329	5.71477065339545e-05	2	2	G	234	Brucella	0.000286819771060459
81	1	C081_1	2330	5.71477065339545e-05	2	0	G	528	Ochrobactrum	0.000286819771060459
81	1	C081_1	2331	5.71477065339545e-05	2	2	S	271865	Ochrobactrum sp. A44	0.000286819771060459
81	1	C081_1	2332	0.000114295413067909	4	0	F	335928	Xanthobacteraceae	0.000573639542120918
81	1	C081_1	2333	5.71477065339545e-05	2	0	G	6	Azorhizobium	0.000286819771060459
81	1	C081_1	2334	5.71477065339545e-05	2	0	S	7	Azorhizobium caulinodans	0.000286819771060459
81	1	C081_1	2336	5.71477065339545e-05	2	0	G	279	Xanthobacter	0.000286819771060459
81	1	C081_1	2337	5.71477065339545e-05	2	0	S	280	Xanthobacter autotrophicus	0.000286819771060459
81	1	C081_1	2339	8.57215598009317e-05	3	0	F	772	Bartonellaceae	0.000430229656590688
81	1	C081_1	2340	8.57215598009317e-05	3	1	G	773	Bartonella	0.000430229656590688
81	1	C081_1	2341	5.71477065339545e-05	2	0	S	388640	Bartonella australis	0.000286819771060459
81	1	C081_1	2343	0.00271451606036284	95	2	O	204441	Rhodospirillales	0.0136239391253718
81	1	C081_1	2344	0.00180015275581957	63	13	F	41295	Rhodospirillaceae	0.00903482278840445
81	1	C081_1	2345	0.000428607799004658	15	0	G	1804663	Haematospirillum	0.00215114828295344
81	1	C081_1	2346	0.000428607799004658	15	15	S	1549855	Haematospirillum jordaniae	0.00215114828295344
81	1	C081_1	2347	0.000371460092470704	13	6	G	191	Azospirillum	0.00186432851189298
81	1	C081_1	2348	0.000142869266334886	5	5	S	192	Azospirillum brasilense	0.000717049427651147
81	1	C081_1	2349	5.71477065339545e-05	2	0	S	193	Azospirillum lipoferum	0.000286819771060459
81	1	C081_1	2351	0.000257164679402795	9	0	G	1081	Rhodospirillum	0.00129068896977206
81	1	C081_1	2352	0.000257164679402795	9	9	S	1085	Rhodospirillum rubrum	0.00129068896977206
81	1	C081_1	2353	0.000114295413067909	4	0	G	1182780	Magnetospira	0.000573639542120918
81	1	C081_1	2354	0.000114295413067909	4	4	S	1288970	Magnetospira sp. QH-2	0.000573639542120918
81	1	C081_1	2355	8.57215598009317e-05	3	1	G	13134	Magnetospirillum	0.000430229656590688
81	1	C081_1	2356	5.71477065339545e-05	2	2	S	1663591	Magnetospirillum sp. XM-1	0.000286819771060459
81	1	C081_1	2357	5.71477065339545e-05	2	0	G	168934	Thalassospira	0.000286819771060459
81	1	C081_1	2358	5.71477065339545e-05	2	2	S	2048283	Thalassospira marina	0.000286819771060459
81	1	C081_1	2359	5.71477065339545e-05	2	0	G	1612157	Pararhodospirillum	0.000286819771060459
81	1	C081_1	2360	5.71477065339545e-05	2	0	S	1084	Pararhodospirillum photometricum	0.000286819771060459
81	1	C081_1	2362	2.85738532669772e-05	1	0	G	171436	Tistrella	0.000143409885530229
81	1	C081_1	2363	2.85738532669772e-05	1	0	S	171437	Tistrella mobilis	0.000143409885530229
81	1	C081_1	2365	2.85738532669772e-05	1	0	G	1263978	Candidatus Endolissoclinum	0.000143409885530229
81	1	C081_1	2366	2.85738532669772e-05	1	0	S	1263979	Candidatus Endolissoclinum faulkneri	0.000143409885530229
81	1	C081_1	2368	0.000857215598009317	30	6	F	433	Acetobacteraceae	0.00430229656590688
81	1	C081_1	2369	0.000200016972868841	7	0	G	441	Gluconobacter	0.00100386919871161
81	1	C081_1	2370	0.000200016972868841	7	5	S	442	Gluconobacter oxydans	0.00100386919871161
81	1	C081_1	2372	0.000200016972868841	7	2	G	1434011	Komagataeibacter	0.00100386919871161
81	1	C081_1	2373	0.000142869266334886	5	0	S	28448	Komagataeibacter xylinus	0.000717049427651147
81	1	C081_1	2375	8.57215598009317e-05	3	2	G	434	Acetobacter	0.000430229656590688
81	1	C081_1	2376	2.85738532669772e-05	1	1	S	104102	Acetobacter tropicalis	0.000143409885530229
81	1	C081_1	2377	5.71477065339545e-05	2	0	G	91914	Asaia	0.000286819771060459
81	1	C081_1	2378	5.71477065339545e-05	2	0	S	91915	Asaia bogorensis	0.000286819771060459
81	1	C081_1	2380	5.71477065339545e-05	2	0	G	125216	Roseomonas	0.000286819771060459
81	1	C081_1	2381	5.71477065339545e-05	2	2	S	257708	Roseomonas gilardii	0.000286819771060459
81	1	C081_1	2382	2.85738532669772e-05	1	1	G	522	Acidiphilium	0.000143409885530229
81	1	C081_1	2383	2.85738532669772e-05	1	0	G	153497	Kozakia	0.000143409885530229
81	1	C081_1	2384	2.85738532669772e-05	1	1	S	153496	Kozakia baliensis	0.000143409885530229
81	1	C081_1	2385	2.85738532669772e-05	1	0	G	364409	Granulibacter	0.000143409885530229
81	1	C081_1	2386	2.85738532669772e-05	1	1	S	364410	Granulibacter bethesdensis	0.000143409885530229
81	1	C081_1	2387	0.002514499087494	88	1	O	204457	Sphingomonadales	0.0126200699266602
81	1	C081_1	2388	0.00180015275581957	63	2	F	41297	Sphingomonadaceae	0.00903482278840445
81	1	C081_1	2389	0.000542903212072567	19	5	G	13687	Sphingomonas	0.00272478782507436
81	1	C081_1	2390	0.000257164679402795	9	9	S	1921510	Sphingomonas sp. JJ-A5	0.00129068896977206
81	1	C081_1	2391	5.71477065339545e-05	2	2	S	1549858	Sphingomonas taxi	0.000286819771060459
81	1	C081_1	2392	2.85738532669772e-05	1	1	S	93064	Sphingomonas koreensis	0.000143409885530229
81	1	C081_1	2393	2.85738532669772e-05	1	0	S	397260	Sphingomonas sanxanigenens	0.000143409885530229
81	1	C081_1	2395	2.85738532669772e-05	1	1	S	1609977	Sphingomonas hengshuiensis	0.000143409885530229
81	1	C081_1	2396	0.000457181652271636	16	4	G	165695	Sphingobium	0.00229455816848367
81	1	C081_1	2397	8.57215598009317e-05	3	3	S	120107	Sphingobium cloacae	0.000430229656590688
81	1	C081_1	2398	5.71477065339545e-05	2	2	S	13690	Sphingobium yanoikuyae	0.000286819771060459
81	1	C081_1	2399	5.71477065339545e-05	2	2	S	1315974	Sphingobium sp. TKS	0.000286819771060459
81	1	C081_1	2400	5.71477065339545e-05	2	2	S	1843368	Sphingobium sp. RAC03	0.000286819771060459
81	1	C081_1	2401	2.85738532669772e-05	1	1	S	1332080	Sphingobium baderi	0.000143409885530229
81	1	C081_1	2402	2.85738532669772e-05	1	1	S	1673076	Sphingobium hydrophobicum	0.000143409885530229
81	1	C081_1	2403	2.85738532669772e-05	1	1	S	2072936	Sphingobium sp. SCG-1	0.000143409885530229
81	1	C081_1	2404	0.000228590826135818	8	7	G	165697	Sphingopyxis	0.00114727908424184
81	1	C081_1	2405	2.85738532669772e-05	1	0	S	33052	Sphingopyxis terrae	0.000143409885530229
81	1	C081_1	2407	0.000142869266334886	5	0	G	72173	Citromicrobium	0.000717049427651147
81	1	C081_1	2408	0.000142869266334886	5	5	S	1634516	Citromicrobium sp. JL477	0.000717049427651147
81	1	C081_1	2409	0.000142869266334886	5	2	G	165696	Novosphingobium	0.000717049427651147
81	1	C081_1	2410	8.57215598009317e-05	3	0	S	48935	Novosphingobium aromaticivorans	0.000430229656590688
81	1	C081_1	2412	8.57215598009317e-05	3	0	G	541	Zymomonas	0.000430229656590688
81	1	C081_1	2413	8.57215598009317e-05	3	0	S	542	Zymomonas mobilis	0.000430229656590688
81	1	C081_1	2416	5.71477065339545e-05	2	0	G	150203	Blastomonas	0.000286819771060459
81	1	C081_1	2417	5.71477065339545e-05	2	2	S	1842535	Blastomonas sp. RAC04	0.000286819771060459
81	1	C081_1	2418	5.71477065339545e-05	2	1	G	1434046	Sphingorhabdus	0.000286819771060459
81	1	C081_1	2419	2.85738532669772e-05	1	1	S	1922222	Sphingorhabdus sp. Alg231-15	0.000143409885530229
81	1	C081_1	2420	2.85738532669772e-05	1	0	G	1649486	Rhizorhabdus	0.000143409885530229
81	1	C081_1	2421	2.85738532669772e-05	1	1	S	1850238	Rhizorhabdus dicambivorans	0.000143409885530229
81	1	C081_1	2422	0.000685772478407453	24	5	F	335929	Erythrobacteraceae	0.0034418372527255
81	1	C081_1	2423	0.000257164679402795	9	0	G	1041	Erythrobacter	0.00129068896977206
81	1	C081_1	2424	8.57215598009317e-05	3	3	S	1798193	Erythrobacter sp. HL-111	0.000430229656590688
81	1	C081_1	2425	5.71477065339545e-05	2	2	S	266951	Erythrobacter seohaensis	0.000286819771060459
81	1	C081_1	2426	5.71477065339545e-05	2	2	S	2011159	Erythrobacter sp. KY5	0.000286819771060459
81	1	C081_1	2427	2.85738532669772e-05	1	1	S	39960	Erythrobacter litoralis	0.000143409885530229
81	1	C081_1	2428	2.85738532669772e-05	1	1	S	502682	Erythrobacter gangjinensis	0.000143409885530229
81	1	C081_1	2429	0.000228590826135818	8	0	G	361177	Altererythrobacter	0.00114727908424184
81	1	C081_1	2430	0.000114295413067909	4	4	S	2185142	Altererythrobacter sp. ZODW24	0.000573639542120918
81	1	C081_1	2431	8.57215598009317e-05	3	3	S	645517	Altererythrobacter namhicola	0.000430229656590688
81	1	C081_1	2432	2.85738532669772e-05	1	1	S	476157	Altererythrobacter ishigakiensis	0.000143409885530229
81	1	C081_1	2433	2.85738532669772e-05	1	0	G	1111	Porphyrobacter	0.000143409885530229
81	1	C081_1	2434	2.85738532669772e-05	1	1	S	2023229	Porphyrobacter HT-58-2	0.000143409885530229
81	1	C081_1	2435	2.85738532669772e-05	1	0	G	1295327	Croceicoccus	0.000143409885530229
81	1	C081_1	2436	2.85738532669772e-05	1	1	S	450378	Croceicoccus marinus	0.000143409885530229
81	1	C081_1	2437	0.00234305596789213	82	2	O	204455	Rhodobacterales	0.0117596106134788
81	1	C081_1	2438	0.00208589128848934	73	17	F	31989	Rhodobacteraceae	0.0104689216437067
81	1	C081_1	2439	0.000371460092470704	13	9	G	265	Paracoccus	0.00186432851189298
81	1	C081_1	2440	0.000114295413067909	4	0	S	266	Paracoccus denitrificans	0.000573639542120918
81	1	C081_1	2442	0.000171443119601863	6	0	G	152161	Stappia	0.000860459313181376
81	1	C081_1	2443	0.000171443119601863	6	6	S	1881061	Stappia sp. ES.058	0.000860459313181376
81	1	C081_1	2444	0.000142869266334886	5	0	G	1855413	Brevirhabdus	0.000717049427651147
81	1	C081_1	2445	0.000142869266334886	5	5	S	1267768	Brevirhabdus pacifica	0.000717049427651147
81	1	C081_1	2446	0.000142869266334886	5	0	G	875170	Celeribacter	0.000717049427651147
81	1	C081_1	2447	0.000114295413067909	4	4	S	1208324	Celeribacter indicus	0.000573639542120918
81	1	C081_1	2448	2.85738532669772e-05	1	1	S	1397108	Celeribacter marinus	0.000143409885530229
81	1	C081_1	2449	0.000114295413067909	4	0	G	302485	Phaeobacter	0.000573639542120918
81	1	C081_1	2450	8.57215598009317e-05	3	3	S	221822	Phaeobacter inhibens	0.000430229656590688
81	1	C081_1	2451	2.85738532669772e-05	1	1	S	60890	Phaeobacter gallaeciensis	0.000143409885530229
81	1	C081_1	2452	8.57215598009317e-05	3	0	G	60136	Sulfitobacter	0.000430229656590688
81	1	C081_1	2453	5.71477065339545e-05	2	2	S	1389005	Sulfitobacter sp. SK012	0.000286819771060459
81	1	C081_1	2454	2.85738532669772e-05	1	1	S	1389011	Sulfitobacter sp. SK025	0.000143409885530229
81	1	C081_1	2455	5.71477065339545e-05	2	0	G	367771	Marinovum	0.000286819771060459
81	1	C081_1	2456	5.71477065339545e-05	2	0	S	42444	Marinovum algicola	0.000286819771060459
81	1	C081_1	2458	5.71477065339545e-05	2	0	G	188905	Jannaschia	0.000286819771060459
81	1	C081_1	2459	5.71477065339545e-05	2	2	S	290400	Jannaschia sp. CCS1	0.000286819771060459
81	1	C081_1	2460	5.71477065339545e-05	2	0	G	97050	Ruegeria	0.000286819771060459
81	1	C081_1	2461	2.85738532669772e-05	1	1	S	292414	Ruegeria sp. TM1040	0.000143409885530229
81	1	C081_1	2462	2.85738532669772e-05	1	1	S	2099786	Ruegeria sp. NKC1-1	0.000143409885530229
81	1	C081_1	2463	5.71477065339545e-05	2	0	G	1609958	Confluentimicrobium	0.000286819771060459
81	1	C081_1	2464	5.71477065339545e-05	2	2	S	1609966	Confluentimicrobium sp. EMB200-NS6	0.000286819771060459
81	1	C081_1	2465	2.85738532669772e-05	1	0	G	1579315	Halocynthiibacter	0.000143409885530229
81	1	C081_1	2466	2.85738532669772e-05	1	1	S	1579316	Halocynthiibacter arcticus	0.000143409885530229
81	1	C081_1	2467	2.85738532669772e-05	1	0	G	478070	Labrenzia	0.000143409885530229
81	1	C081_1	2468	2.85738532669772e-05	1	1	S	2021862	Labrenzia sp. VG12	0.000143409885530229
81	1	C081_1	2469	2.85738532669772e-05	1	0	G	1759396	Marivivens	0.000143409885530229
81	1	C081_1	2470	2.85738532669772e-05	1	1	S	1920883	Marivivens sp. JLT3646	0.000143409885530229
81	1	C081_1	2471	2.85738532669772e-05	1	0	G	285107	Thioclava	0.000143409885530229
81	1	C081_1	2472	2.85738532669772e-05	1	1	S	1915078	Thioclava nitratireducens	0.000143409885530229
81	1	C081_1	2473	2.85738532669772e-05	1	0	G	263377	Salipiger	0.000143409885530229
81	1	C081_1	2474	2.85738532669772e-05	1	1	S	1229727	Salipiger profundus	0.000143409885530229
81	1	C081_1	2475	2.85738532669772e-05	1	0	G	53945	Octadecabacter	0.000143409885530229
81	1	C081_1	2476	2.85738532669772e-05	1	1	S	1458307	Octadecabacter temperatus	0.000143409885530229
81	1	C081_1	2477	2.85738532669772e-05	1	0	G	1097466	Defluviimonas	0.000143409885530229
81	1	C081_1	2478	2.85738532669772e-05	1	1	S	1335048	Defluviimonas alba	0.000143409885530229
81	1	C081_1	2479	2.85738532669772e-05	1	0	G	204456	Gemmobacter	0.000143409885530229
81	1	C081_1	2480	2.85738532669772e-05	1	1	S	2169400	Gemmobacter sp. HYN0069	0.000143409885530229
81	1	C081_1	2481	2.85738532669772e-05	1	0	G	191028	Leisingera	0.000143409885530229
81	1	C081_1	2482	2.85738532669772e-05	1	0	S	133924	Leisingera methylohalidivorans	0.000143409885530229
81	1	C081_1	2485	2.85738532669772e-05	1	1	S	2033435	Rhodobacteraceae bacterium QY30	0.000143409885530229
81	1	C081_1	2486	2.85738532669772e-05	1	0	G	159345	Roseibacterium	0.000143409885530229
81	1	C081_1	2487	2.85738532669772e-05	1	0	S	159346	Roseibacterium elongatum	0.000143409885530229
81	1	C081_1	2489	2.85738532669772e-05	1	0	G	58842	Sagittula	0.000143409885530229
81	1	C081_1	2490	2.85738532669772e-05	1	1	S	2009329	Sagittula sp. P11	0.000143409885530229
81	1	C081_1	2491	0.000200016972868841	7	0	F	69657	Hyphomonadaceae	0.00100386919871161
81	1	C081_1	2492	0.000200016972868841	7	0	G	2723	Hirschia	0.00100386919871161
81	1	C081_1	2493	0.000200016972868841	7	0	S	2724	Hirschia baltica	0.00100386919871161
81	1	C081_1	2495	0.000771494038208385	27	0	O	204458	Caulobacterales	0.00387206690931619
81	1	C081_1	2496	0.000771494038208385	27	4	F	76892	Caulobacteraceae	0.00387206690931619
81	1	C081_1	2498	0.000400033945737681	14	14	S	1759059	Caulobacteraceae bacterium OTSz_A_272	0.00200773839742321
81	1	C081_1	2499	0.000114295413067909	4	1	G	75	Caulobacter	0.000573639542120918
81	1	C081_1	2500	5.71477065339545e-05	2	2	S	366602	Caulobacter sp. K31	0.000286819771060459
81	1	C081_1	2501	2.85738532669772e-05	1	1	S	69666	Caulobacter mirabilis	0.000143409885530229
81	1	C081_1	2502	8.57215598009317e-05	3	0	G	76890	Asticcacaulis	0.000430229656590688
81	1	C081_1	2503	8.57215598009317e-05	3	0	S	78587	Asticcacaulis excentricus	0.000430229656590688
81	1	C081_1	2505	2.85738532669772e-05	1	0	G	20	Phenylobacterium	0.000143409885530229
81	1	C081_1	2506	2.85738532669772e-05	1	1	S	2201350	Phenylobacterium sp. HYN0004	0.000143409885530229
81	1	C081_1	2507	2.85738532669772e-05	1	0	G	41275	Brevundimonas	0.000143409885530229
81	1	C081_1	2508	2.85738532669772e-05	1	1	S	1532555	Brevundimonas sp. DS20	0.000143409885530229
81	1	C081_1	2509	0.000542903212072567	19	0	O	766	Rickettsiales	0.00272478782507436
81	1	C081_1	2510	0.000285738532669772	10	0	F	775	Rickettsiaceae	0.00143409885530229
81	1	C081_1	2512	0.000285738532669772	10	0	G	780	Rickettsia	0.00143409885530229
81	1	C081_1	2514	0.000285738532669772	10	0	S	337479	Rickettsia endosymbiont of Bemisia tabaci	0.00143409885530229
81	1	C081_1	2518	0.000142869266334886	5	5	S	1528098	Rickettsiales bacterium Ac37b	0.000717049427651147
81	1	C081_1	2519	5.71477065339545e-05	2	0	F	942	Anaplasmataceae	0.000286819771060459
81	1	C081_1	2520	5.71477065339545e-05	2	2	G	33993	Neorickettsia	0.000286819771060459
81	1	C081_1	2521	5.71477065339545e-05	2	1	F	1328881	Candidatus Midichloriaceae	0.000286819771060459
81	1	C081_1	2522	2.85738532669772e-05	1	0	G	1802983	Candidatus Fokinia	0.000143409885530229
81	1	C081_1	2523	2.85738532669772e-05	1	1	S	1802984	Candidatus Fokinia solitaria	0.000143409885530229
81	1	C081_1	2524	0.000228590826135818	8	0	O	1191478	Magnetococcales	0.00114727908424184
81	1	C081_1	2525	0.000228590826135818	8	0	F	1191479	Magnetococcaceae	0.00114727908424184
81	1	C081_1	2526	0.000228590826135818	8	0	G	162171	Magnetococcus	0.00114727908424184
81	1	C081_1	2527	0.000228590826135818	8	0	S	1124597	Magnetococcus marinus	0.00114727908424184
81	1	C081_1	2529	0.000171443119601863	6	1	O	1921002	Holosporales	0.000860459313181376
81	1	C081_1	2530	0.000142869266334886	5	0	F	44746	Holosporaceae	0.000717049427651147
81	1	C081_1	2532	0.000142869266334886	5	5	S	86106	endosymbiont of Acanthamoeba sp. UWC8	0.000717049427651147
81	1	C081_1	2535	5.71477065339545e-05	2	0	G	767891	Candidatus Puniceispirillum	0.000286819771060459
81	1	C081_1	2536	5.71477065339545e-05	2	0	S	767892	Candidatus Puniceispirillum marinum	0.000286819771060459
81	1	C081_1	2538	5.71477065339545e-05	2	0	G	213485	Micavibrio	0.000286819771060459
81	1	C081_1	2539	5.71477065339545e-05	2	1	S	349221	Micavibrio aeruginosavorus	0.000286819771060459
81	1	C081_1	2541	5.71477065339545e-05	2	0	O	54526	Pelagibacterales	0.000286819771060459
81	1	C081_1	2542	5.71477065339545e-05	2	0	F	1655514	Pelagibacteraceae	0.000286819771060459
81	1	C081_1	2543	2.85738532669772e-05	1	0	G	198251	Candidatus Pelagibacter	0.000143409885530229
81	1	C081_1	2544	2.85738532669772e-05	1	0	S	198252	Candidatus Pelagibacter ubique	0.000143409885530229
81	1	C081_1	2547	2.85738532669772e-05	1	1	S	744985	alpha proteobacterium HIMB59	0.000143409885530229
81	1	C081_1	2548	2.85738532669772e-05	1	0	C	1553900	Oligoflexia	0.000143409885530229
81	1	C081_1	2549	2.85738532669772e-05	1	0	O	213481	Bdellovibrionales	0.000143409885530229
81	1	C081_1	2550	2.85738532669772e-05	1	0	F	213483	Bdellovibrionaceae	0.000143409885530229
81	1	C081_1	2551	2.85738532669772e-05	1	0	G	958	Bdellovibrio	0.000143409885530229
81	1	C081_1	2552	2.85738532669772e-05	1	0	S	959	Bdellovibrio bacteriovorus	0.000143409885530229
81	1	C081_1	2555	0.0273166037232302	956	0	P	256845	Lentisphaerae	0.137099850566899
81	1	C081_1	2556	0.0273166037232302	956	0	C	1313211	Lentisphaeria	0.137099850566899
81	1	C081_1	2557	0.0273166037232302	956	0	O	278082	Victivallales	0.137099850566899
81	1	C081_1	2559	0.0273166037232302	956	956	S	2094242	Victivallales bacterium CCUG 44730	0.137099850566899
81	1	C081_1	2560	0.00145726651661584	51	0	P	74201	Verrucomicrobia	0.0073139041620417
81	1	C081_1	2561	0.00102865871761118	36	0	C	414999	Opitutae	0.00516275587908826
81	1	C081_1	2562	0.000571477065339545	20	0	O	415001	Puniceicoccales	0.00286819771060459
81	1	C081_1	2563	0.000571477065339545	20	0	F	415002	Puniceicoccaceae	0.00286819771060459
81	1	C081_1	2564	0.000571477065339545	20	0	G	442430	Coraliomargarita	0.00286819771060459
81	1	C081_1	2565	0.000571477065339545	20	0	S	395922	Coraliomargarita akajimensis	0.00286819771060459
81	1	C081_1	2567	0.000457181652271636	16	0	O	415000	Opitutales	0.00229455816848367
81	1	C081_1	2568	0.000457181652271636	16	3	F	134623	Opitutaceae	0.00229455816848367
81	1	C081_1	2570	0.000200016972868841	7	7	S	794903	Opitutaceae bacterium TAV5	0.00100386919871161
81	1	C081_1	2571	0.000171443119601863	6	0	G	2028344	Ereboglobus	0.000860459313181376
81	1	C081_1	2572	0.000171443119601863	6	6	S	1796921	Ereboglobus luteus	0.000860459313181376
81	1	C081_1	2573	0.000400033945737681	14	0	C	203494	Verrucomicrobiae	0.00200773839742321
81	1	C081_1	2574	0.000400033945737681	14	0	O	48461	Verrucomicrobiales	0.00200773839742321
81	1	C081_1	2575	0.000257164679402795	9	0	F	1647988	Akkermansiaceae	0.00129068896977206
81	1	C081_1	2576	0.000257164679402795	9	2	G	239934	Akkermansia	0.00129068896977206
81	1	C081_1	2577	0.000142869266334886	5	4	S	239935	Akkermansia muciniphila	0.000717049427651147
81	1	C081_1	2579	5.71477065339545e-05	2	2	S	1679444	Akkermansia glycaniphila	0.000286819771060459
81	1	C081_1	2580	0.000142869266334886	5	0	F	203557	Verrucomicrobiaceae	0.000717049427651147
81	1	C081_1	2581	0.000142869266334886	5	5	G	2735	Verrucomicrobium	0.000717049427651147
81	1	C081_1	2582	2.85738532669772e-05	1	0	C	134549	Spartobacteria	0.000143409885530229
81	1	C081_1	2583	2.85738532669772e-05	1	0	G	134550	Candidatus Xiphinematobacter	0.000143409885530229
81	1	C081_1	2584	2.85738532669772e-05	1	1	S	1704307	Candidatus Xiphinematobacter sp. Idaho Grape	0.000143409885530229
81	1	C081_1	2585	0.000114295413067909	4	0	P	203682	Planctomycetes	0.000573639542120918
81	1	C081_1	2586	8.57215598009317e-05	3	0	C	203683	Planctomycetia	0.000430229656590688
81	1	C081_1	2587	5.71477065339545e-05	2	0	O	112	Planctomycetales	0.000286819771060459
81	1	C081_1	2588	5.71477065339545e-05	2	1	F	126	Planctomycetaceae	0.000286819771060459
81	1	C081_1	2589	2.85738532669772e-05	1	0	G	1936111	Fuerstia	0.000143409885530229
81	1	C081_1	2590	2.85738532669772e-05	1	1	S	1891926	Fuerstia marisgermanicae	0.000143409885530229
81	1	C081_1	2591	2.85738532669772e-05	1	0	O	1127829	Candidatus Brocadiales	0.000143409885530229
81	1	C081_1	2592	2.85738532669772e-05	1	0	F	1127830	Candidatus Brocadiaceae	0.000143409885530229
81	1	C081_1	2593	2.85738532669772e-05	1	0	G	380738	Candidatus Kuenenia	0.000143409885530229
81	1	C081_1	2594	2.85738532669772e-05	1	1	S	174633	Candidatus Kuenenia stuttgartiensis	0.000143409885530229
81	1	C081_1	2595	2.85738532669772e-05	1	0	C	666505	Phycisphaerae	0.000143409885530229
81	1	C081_1	2597	2.85738532669772e-05	1	1	S	1941349	Phycisphaerae bacterium ST-PulAB-D4	0.000143409885530229
81	1	C081_1	2598	5.71477065339545e-05	2	0	P	204428	Chlamydiae	0.000286819771060459
81	1	C081_1	2599	5.71477065339545e-05	2	0	C	204429	Chlamydiia	0.000286819771060459
81	1	C081_1	2600	5.71477065339545e-05	2	0	O	1963360	Parachlamydiales	0.000286819771060459
81	1	C081_1	2601	2.85738532669772e-05	1	0	F	92712	Simkaniaceae	0.000143409885530229
81	1	C081_1	2602	2.85738532669772e-05	1	0	G	34093	Simkania	0.000143409885530229
81	1	C081_1	2603	2.85738532669772e-05	1	0	S	83561	Simkania negevensis	0.000143409885530229
81	1	C081_1	2605	2.85738532669772e-05	1	0	F	92713	Parachlamydiaceae	0.000143409885530229
81	1	C081_1	2606	2.85738532669772e-05	1	0	G	83551	Parachlamydia	0.000143409885530229
81	1	C081_1	2607	2.85738532669772e-05	1	0	S	83552	Parachlamydia acanthamoebae	0.000143409885530229
81	1	C081_1	2609	2.85738532669772e-05	1	0	P	134625	Kiritimatiellaeota	0.000143409885530229
81	1	C081_1	2610	2.85738532669772e-05	1	0	C	1921781	Kiritimatiellae	0.000143409885530229
81	1	C081_1	2611	2.85738532669772e-05	1	0	O	1921782	Kiritimatiellales	0.000143409885530229
81	1	C081_1	2612	2.85738532669772e-05	1	0	F	1921783	Kiritimatiellaceae	0.000143409885530229
81	1	C081_1	2613	2.85738532669772e-05	1	0	G	1921784	Kiritimatiella	0.000143409885530229
81	1	C081_1	2614	2.85738532669772e-05	1	1	S	1307763	Kiritimatiella glycovorans	0.000143409885530229
81	1	C081_1	2615	0.00468611193578426	164	0	P	203691	Spirochaetes	0.0235192212269576
81	1	C081_1	2616	0.00468611193578426	164	0	C	203692	Spirochaetia	0.0235192212269576
81	1	C081_1	2617	0.00408606101717774	143	0	O	136	Spirochaetales	0.0205076136308228
81	1	C081_1	2618	0.00405748716391077	142	0	F	137	Spirochaetaceae	0.0203642037452926
81	1	C081_1	2619	0.00391461789757588	137	23	G	157	Treponema	0.0196471543176414
81	1	C081_1	2620	0.001257249543747	44	44	S	1539298	Treponema sp. OMZ 838	0.00631003496333009
81	1	C081_1	2621	0.00114295413067909	40	0	S	167	Treponema succinifaciens	0.00573639542120918
81	1	C081_1	2623	0.00051432935880559	18	18	S	221027	Treponema putidum	0.00258137793954413
81	1	C081_1	2624	0.000314312385936749	11	11	S	158	Treponema denticola	0.00157750874083252
81	1	C081_1	2625	2.85738532669772e-05	1	0	S	150829	Treponema azotonutricium	0.000143409885530229
81	1	C081_1	2627	0.000114295413067909	4	0	G	146	Spirochaeta	0.000573639542120918
81	1	C081_1	2628	0.000114295413067909	4	4	S	154	Spirochaeta thermophila	0.000573639542120918
81	1	C081_1	2629	2.85738532669772e-05	1	0	G	1911556	Sediminispirochaeta	0.000143409885530229
81	1	C081_1	2630	2.85738532669772e-05	1	0	S	55206	Sediminispirochaeta smaragdinae	0.000143409885530229
81	1	C081_1	2632	2.85738532669772e-05	1	0	F	1643685	Borreliaceae	0.000143409885530229
81	1	C081_1	2633	2.85738532669772e-05	1	0	G	138	Borrelia	0.000143409885530229
81	1	C081_1	2634	2.85738532669772e-05	1	0	S	144	Borrelia coriaceae	0.000143409885530229
81	1	C081_1	2636	0.000485755505538613	17	0	O	1643686	Brachyspirales	0.0024379680540139
81	1	C081_1	2637	0.000485755505538613	17	0	F	143786	Brachyspiraceae	0.0024379680540139
81	1	C081_1	2638	0.000485755505538613	17	0	G	29521	Brachyspira	0.0024379680540139
81	1	C081_1	2639	0.000457181652271636	16	5	S	52584	Brachyspira pilosicoli	0.00229455816848367
81	1	C081_1	2641	2.85738532669772e-05	1	1	S	159	Brachyspira hyodysenteriae	0.000143409885530229
81	1	C081_1	2643	0.000114295413067909	4	0	F	170	Leptospiraceae	0.000573639542120918
81	1	C081_1	2644	0.000114295413067909	4	0	G	171	Leptospira	0.000573639542120918
81	1	C081_1	2645	8.57215598009317e-05	3	3	S	28452	Leptospira alstonii	0.000430229656590688
81	1	C081_1	2646	2.85738532669772e-05	1	0	S	172	Leptospira biflexa	0.000143409885530229
81	1	C081_1	2648	0.000485755505538613	17	0	P	508458	Synergistetes	0.0024379680540139
81	1	C081_1	2649	0.000485755505538613	17	0	C	649775	Synergistia	0.0024379680540139
81	1	C081_1	2650	0.000485755505538613	17	0	O	649776	Synergistales	0.0024379680540139
81	1	C081_1	2651	0.000485755505538613	17	0	F	649777	Synergistaceae	0.0024379680540139
81	1	C081_1	2652	0.000342886239203727	12	0	G	508459	Cloacibacillus	0.00172091862636275
81	1	C081_1	2653	0.000342886239203727	12	12	S	1197717	Cloacibacillus porcorum	0.00172091862636275
81	1	C081_1	2654	0.000142869266334886	5	0	G	336260	Thermovirga	0.000717049427651147
81	1	C081_1	2655	0.000142869266334886	5	0	S	336261	Thermovirga lienii	0.000717049427651147
81	1	C081_1	2657	0.000314312385936749	11	0	P	32066	Fusobacteria	0.00157750874083252
81	1	C081_1	2658	0.000314312385936749	11	0	C	203490	Fusobacteriia	0.00157750874083252
81	1	C081_1	2659	0.000314312385936749	11	0	O	203491	Fusobacteriales	0.00157750874083252
81	1	C081_1	2660	0.000200016972868841	7	1	F	1129771	Leptotrichiaceae	0.00100386919871161
81	1	C081_1	2661	0.000171443119601863	6	1	G	32067	Leptotrichia	0.000860459313181376
81	1	C081_1	2662	0.000142869266334886	5	5	S	712357	Leptotrichia sp. oral taxon 212	0.000717049427651147
81	1	C081_1	2663	0.000114295413067909	4	1	F	203492	Fusobacteriaceae	0.000573639542120918
81	1	C081_1	2664	5.71477065339545e-05	2	1	G	848	Fusobacterium	0.000286819771060459
81	1	C081_1	2665	2.85738532669772e-05	1	0	S	850	Fusobacterium mortiferum	0.000143409885530229
81	1	C081_1	2667	2.85738532669772e-05	1	0	G	167639	Ilyobacter	0.000143409885530229
81	1	C081_1	2668	2.85738532669772e-05	1	0	S	167642	Ilyobacter polytropus	0.000143409885530229
81	1	C081_1	2672	0.000142869266334886	5	5	S	1561003	bacterium 2013Arg42i	0.000717049427651147
81	1	C081_1	2674	5.71477065339545e-05	2	0	P	95818	Candidatus Saccharibacteria	0.000286819771060459
81	1	C081_1	2675	5.71477065339545e-05	2	2	S	1476577	Candidatus Saccharibacteria oral taxon TM7x	0.000286819771060459
81	1	C081_1	2678	2.85738532669772e-05	1	1	S	2066483	Candidatus Dependentiae bacterium (ex Spumella elongata CCAP 955/1)	0.000143409885530229
81	1	C081_1	2679	0.000114295413067909	4	0	P	57723	Acidobacteria	0.000573639542120918
81	1	C081_1	2680	8.57215598009317e-05	3	0	C	332159	Solibacteres	0.000430229656590688
81	1	C081_1	2681	8.57215598009317e-05	3	0	O	332160	Solibacterales	0.000430229656590688
81	1	C081_1	2682	8.57215598009317e-05	3	0	F	332161	Solibacteraceae	0.000430229656590688
81	1	C081_1	2683	8.57215598009317e-05	3	0	G	332162	Candidatus Solibacter	0.000430229656590688
81	1	C081_1	2684	8.57215598009317e-05	3	0	S	332163	Candidatus Solibacter usitatus	0.000430229656590688
81	1	C081_1	2686	2.85738532669772e-05	1	0	C	204432	Acidobacteriia	0.000143409885530229
81	1	C081_1	2687	2.85738532669772e-05	1	0	O	204433	Acidobacteriales	0.000143409885530229
81	1	C081_1	2688	2.85738532669772e-05	1	0	F	204434	Acidobacteriaceae	0.000143409885530229
81	1	C081_1	2689	2.85738532669772e-05	1	0	G	940557	Granulicella	0.000143409885530229
81	1	C081_1	2690	2.85738532669772e-05	1	0	S	940615	Granulicella tundricola	0.000143409885530229
81	1	C081_1	2692	8.57215598009317e-05	3	0	P	200918	Thermotogae	0.000430229656590688
81	1	C081_1	2693	8.57215598009317e-05	3	0	C	188708	Thermotogae	0.000430229656590688
81	1	C081_1	2694	5.71477065339545e-05	2	0	O	2419	Thermotogales	0.000286819771060459
81	1	C081_1	2695	5.71477065339545e-05	2	0	F	1643950	Fervidobacteriaceae	0.000286819771060459
81	1	C081_1	2696	5.71477065339545e-05	2	2	G	2422	Fervidobacterium	0.000286819771060459
81	1	C081_1	2697	2.85738532669772e-05	1	0	O	1643947	Petrotogales	0.000143409885530229
81	1	C081_1	2699	2.85738532669772e-05	1	1	G	160798	Marinitoga	0.000143409885530229
81	1	C081_1	2700	5.71477065339545e-05	2	0	P	200938	Chrysiogenetes	0.000286819771060459
81	1	C081_1	2701	5.71477065339545e-05	2	0	C	118001	Chrysiogenetes	0.000286819771060459
81	1	C081_1	2702	5.71477065339545e-05	2	0	O	189769	Chrysiogenales	0.000286819771060459
81	1	C081_1	2703	5.71477065339545e-05	2	0	F	189770	Chrysiogenaceae	0.000286819771060459
81	1	C081_1	2704	5.71477065339545e-05	2	0	G	393029	Desulfurispirillum	0.000286819771060459
81	1	C081_1	2705	5.71477065339545e-05	2	0	S	936456	Desulfurispirillum indicum	0.000286819771060459
81	1	C081_1	2707	5.71477065339545e-05	2	0	P	200783	Aquificae	0.000286819771060459
81	1	C081_1	2708	5.71477065339545e-05	2	0	C	187857	Aquificae	0.000286819771060459
81	1	C081_1	2709	5.71477065339545e-05	2	2	O	32069	Aquificales	0.000286819771060459
81	1	C081_1	2710	2.85738532669772e-05	1	0	P	200930	Deferribacteres	0.000143409885530229
81	1	C081_1	2711	2.85738532669772e-05	1	0	C	68337	Deferribacteres	0.000143409885530229
81	1	C081_1	2712	2.85738532669772e-05	1	0	O	191393	Deferribacterales	0.000143409885530229
81	1	C081_1	2713	2.85738532669772e-05	1	0	F	191394	Deferribacteraceae	0.000143409885530229
81	1	C081_1	2714	2.85738532669772e-05	1	0	G	2351	Flexistipes	0.000143409885530229
81	1	C081_1	2715	2.85738532669772e-05	1	0	S	2352	Flexistipes sinusarabici	0.000143409885530229
81	1	C081_1	2717	2.85738532669772e-05	1	0	P	68297	Dictyoglomi	0.000143409885530229
81	1	C081_1	2718	2.85738532669772e-05	1	0	C	203486	Dictyoglomia	0.000143409885530229
81	1	C081_1	2719	2.85738532669772e-05	1	0	O	203487	Dictyoglomales	0.000143409885530229
81	1	C081_1	2720	2.85738532669772e-05	1	0	F	203488	Dictyoglomaceae	0.000143409885530229
81	1	C081_1	2721	2.85738532669772e-05	1	1	G	13	Dictyoglomus	0.000143409885530229
81	1	C081_1	2722	2.85738532669772e-05	1	0	P	67814	Caldiserica	0.000143409885530229
81	1	C081_1	2723	2.85738532669772e-05	1	0	C	693071	Caldisericia	0.000143409885530229
81	1	C081_1	2724	2.85738532669772e-05	1	0	O	693072	Caldisericales	0.000143409885530229
81	1	C081_1	2725	2.85738532669772e-05	1	0	F	693073	Caldisericaceae	0.000143409885530229
81	1	C081_1	2726	2.85738532669772e-05	1	0	G	693074	Caldisericum	0.000143409885530229
81	1	C081_1	2727	2.85738532669772e-05	1	0	S	693075	Caldisericum exile	0.000143409885530229
81	1	C081_1	2729	2.85738532669772e-05	1	0	P	1930617	Calditrichaeota	0.000143409885530229
81	1	C081_1	2730	2.85738532669772e-05	1	0	C	1962850	Calditrichae	0.000143409885530229
81	1	C081_1	2731	2.85738532669772e-05	1	0	O	1962852	Calditrichales	0.000143409885530229
81	1	C081_1	2732	2.85738532669772e-05	1	0	F	1962854	Calditrichaceae	0.000143409885530229
81	1	C081_1	2733	2.85738532669772e-05	1	0	G	187144	Caldithrix	0.000143409885530229
81	1	C081_1	2734	2.85738532669772e-05	1	0	S	187145	Caldithrix abyssi	0.000143409885530229
81	1	C081_1	2736	0.0441180294442128	1544	0	D	2157	Archaea	0.221424863258674
81	1	C081_1	2737	0.0441180294442128	1544	0	P	28890	Euryarchaeota	0.221424863258674
81	1	C081_1	2739	0.0440894555909459	1543	0	C	183925	Methanobacteria	0.221281453373144
81	1	C081_1	2740	0.0440894555909459	1543	0	O	2158	Methanobacteriales	0.221281453373144
81	1	C081_1	2741	0.0440894555909459	1543	0	F	2159	Methanobacteriaceae	0.221281453373144
81	1	C081_1	2742	0.0440894555909459	1543	7	G	2172	Methanobrevibacter	0.221281453373144
81	1	C081_1	2743	0.04386086476481	1535	807	S	2173	Methanobrevibacter smithii	0.220134174288902
81	1	C081_1	2745	2.85738532669772e-05	1	1	S	1609968	Methanobrevibacter sp. YE315	0.000143409885530229
81	1	C081_1	2746	0.0022573344080912	79	0	D	10239	Viruses	0.0113293809568881
81	1	C081_1	2749	0.00214303899502329	75	75	S	1211417	uncultured crAssphage	0.0107557414147672
81	1	C081_1	2751	8.57215598009317e-05	3	0	F	10841	Microviridae	0.000430229656590688
81	1	C081_1	2753	8.57215598009317e-05	3	3	S	1655644	Parabacteroides phage YZ-2015a	0.000430229656590688
81	1	C081_1	2755	2.85738532669772e-05	1	0	O	28883	Caudovirales	0.000143409885530229
81	1	C081_1	2756	2.85738532669772e-05	1	0	F	10699	Siphoviridae	0.000143409885530229
81	1	C081_1	2758	2.85738532669772e-05	1	1	S	35345	Lactococcus phage TP901-1	0.000143409885530229
82	1	C082_1	0	100	3499697	0	-	50000	total	340.572951689923
82	1	C082_1	1	70.6377152079166	2472106	2472106	U	0	unclassified	240.572951689923
82	1	C082_1	2	29.3622847920834	1027591	78	R	1	root	100
82	1	C082_1	4	29.3500551619183	1027163	7283	D	2	Bacteria	99.9583491875659
82	1	C082_1	6	17.1156245812137	598995	4100	P	1239	Firmicutes	58.2911878364057
82	1	C082_1	7	16.4020485202005	574022	44	C	186801	Clostridia	55.8609407828601
82	1	C082_1	8	16.3990482604637	573917	11637	O	186802	Clostridiales	55.8507227097162
82	1	C082_1	9	8.6881521457429	304059	3883	F	186803	Lachnospiraceae	29.589496210068
82	1	C082_1	11	5.72952458455689	200516	0	S	39491	Eubacterium rectale	19.5132109954252
82	1	C082_1	13	0.00260022510520196	91	91	S	712991	Lachnospiraceae bacterium oral taxon 500	0.00885566339136874
82	1	C082_1	14	1.59002336487987	55646	0	G	207244	Anaerostipes	5.41518950633083
82	1	C082_1	15	1.59002336487987	55646	55646	S	649756	Anaerostipes hadrus	5.41518950633083
82	1	C082_1	16	0.692774260171666	24245	0	G	841	Roseburia	2.35940174641467
82	1	C082_1	17	0.692774260171666	24245	0	S	301301	Roseburia hominis	2.35940174641467
82	1	C082_1	19	0.326656850578779	11432	717	G	1506553	Lachnoclostridium	1.11250487791349
82	1	C082_1	20	0.194102518017988	6793	6793	S	208479	Clostridium bolteae	0.661060674918328
82	1	C082_1	21	0.0601480642467048	2105	2105	S	1871021	Lachnoclostridium phocaeense	0.204848037789354
82	1	C082_1	22	0.035117325871354	1229	1229	S	1834196	Lachnoclostridium sp. YL32	0.119600113274639
82	1	C082_1	23	0.00914364872158933	320	0	S	84030	Clostridium saccharolyticum	0.0311407943432747
82	1	C082_1	25	0.0056576326464834	198	0	S	66219	Lachnoclostridium phytofermentans	0.0192683664999012
82	1	C082_1	27	0.00200017315784767	70	0	S	29370	Clostridium sphenoides	0.00681204876259134
82	1	C082_1	29	0.208246599634197	7288	1569	G	572511	Blautia	0.709231591168081
82	1	C082_1	30	0.0808927172838106	2831	2831	S	1912897	Blautia sp. N6H1-15	0.275498714955658
82	1	C082_1	31	0.0804069609454761	2814	0	S	1322	Blautia hansenii	0.273844360256172
82	1	C082_1	33	0.00177158193980793	62	62	S	1796616	Blautia sp. YL58	0.00603352890400947
82	1	C082_1	34	0.0003428868270596	12	12	S	1532	Blautia coccoides	0.0011677797878728
82	1	C082_1	35	0.016287124285331	570	197	G	830	Butyrivibrio	0.0554695399239581
82	1	C082_1	36	0.00605766727805293	212	212	S	831	Butyrivibrio fibrisolvens	0.0206307762524195
82	1	C082_1	37	0.00371460729314566	130	130	S	185008	Butyrivibrio hungatei	0.0126509477019554
82	1	C082_1	38	0.000885790969903966	31	0	S	43305	Butyrivibrio proteoclasticus	0.00301676445200474
82	1	C082_1	40	0.00571478045099333	200	0	G	1663717	Herbinix	0.0194629964645467
82	1	C082_1	41	0.00571478045099333	200	200	S	1679721	Herbinix luporum	0.0194629964645467
82	1	C082_1	42	0.0037717550976556	132	0	G	2039240	Anaerotignum	0.0128455776666008
82	1	C082_1	43	0.0037717550976556	132	0	S	28446	Anaerotignum propionicum	0.0128455776666008
82	1	C082_1	45	0.00157156462402317	55	0	G	698776	Cellulosilyticum	0.00535232402775034
82	1	C082_1	46	0.00157156462402317	55	0	S	29360	Cellulosilyticum lentocellum	0.00535232402775034
82	1	C082_1	48	5.66134725377654	198130	756	F	541000	Ruminococcaceae	19.2810174476032
82	1	C082_1	49	5.20250753136629	182072	0	G	216851	Faecalibacterium	17.7183334614647
82	1	C082_1	50	5.20250753136629	182072	182072	S	853	Faecalibacterium prausnitzii	17.7183334614647
82	1	C082_1	51	0.421979388501347	14768	236	G	1263	Ruminococcus	1.43714765894213
82	1	C082_1	52	0.389576583344215	13634	13634	S	1160721	Ruminococcus bicirculans	1.32679246898815
82	1	C082_1	53	0.024002077894172	840	0	S	1161942	Ruminococcus champanellensis	0.0817445851510961
82	1	C082_1	55	0.00165728633078807	58	0	S	1264	Ruminococcus albus	0.00564426897471854
82	1	C082_1	58	0.0052290241126589	183	183	S	1572656	Ruminococcaceae bacterium CPB6	0.0178086417650602
82	1	C082_1	59	0.0047146938720695	165	1	G	1508657	Ruminiclostridium	0.016056972083251
82	1	C082_1	60	0.0024002077894172	84	84	S	29343	Clostridium cellulosi	0.00817445851510961
82	1	C082_1	61	0.0012001038947086	42	42	S	84032	Clostridium thermosuccinogenes	0.00408722925755481
82	1	C082_1	62	0.000485756338334433	17	17	S	1510	Clostridium stercorarium	0.00165435469948647
82	1	C082_1	63	0.000371460729314566	13	0	S	288965	Clostridium clariflavum	0.00126509477019553
82	1	C082_1	65	0.000142869511274833	5	5	S	1515	Ruminiclostridium thermocellum	0.000486574911613667
82	1	C082_1	66	8.57217067648999e-05	3	0	S	1521	Clostridium cellulolyticum	0.0002919449469682
82	1	C082_1	68	0.00271452071422183	95	0	G	253238	Ethanoligenens	0.00924492332065968
82	1	C082_1	69	0.00271452071422183	95	0	S	253239	Ethanoligenens harbinense	0.00924492332065968
82	1	C082_1	71	0.00148584291725827	52	0	G	1637257	Mageeibacillus	0.00506037908078214
82	1	C082_1	72	0.00148584291725827	52	0	S	884684	Mageeibacillus indolicus	0.00506037908078214
82	1	C082_1	74	0.000542904142844366	19	0	G	236752	Fastidiosipila	0.00184898466413194
82	1	C082_1	75	0.000542904142844366	19	19	S	236753	Fastidiosipila sanguinis	0.00184898466413194
82	1	C082_1	76	0.000542904142844366	19	0	G	1890281	Herbivorax	0.00184898466413194
82	1	C082_1	77	0.000542904142844366	19	19	S	1677857	Herbivorax saccincola	0.00184898466413194
82	1	C082_1	78	2.85739022549666e-05	1	0	G	1918385	Acutalibacter	9.73149823227335e-05
82	1	C082_1	79	2.85739022549666e-05	1	1	S	1796620	Acutalibacter muris	9.73149823227335e-05
82	1	C082_1	80	1.17667329485953	41180	4	F	186806	Eubacteriaceae	4.00743097205016
82	1	C082_1	81	1.17618753852119	41163	158	G	1730	Eubacterium	4.00577661735068
82	1	C082_1	82	0.767980770906739	26877	0	S	39485	Eubacterium eligens	2.61553477988811
82	1	C082_1	84	0.386176288975874	13515	13515	S	39488	Eubacterium hallii	1.31521198609174
82	1	C082_1	85	0.0122582040673807	429	180	S	1736	Eubacterium limosum	0.0417481274164527
82	1	C082_1	87	0.00525759801491386	184	0	S	29322	Eubacterium cellulosolvens	0.017905956747383
82	1	C082_1	89	0.000371460729314566	13	6	G	33951	Acetobacterium	0.00126509477019553
82	1	C082_1	90	0.000142869511274833	5	5	S	2184575	Acetobacterium sp. KB-1	0.000486574911613667
82	1	C082_1	91	5.71478045099333e-05	2	0	S	33952	Acetobacterium woodii	0.000194629964645467
82	1	C082_1	93	0.318141827706799	11134	36	F	186804	Peptostreptococcaceae	1.08350501318131
82	1	C082_1	94	0.312427047255805	10934	0	G	1870884	Clostridioides	1.06404201671677
82	1	C082_1	95	0.312427047255805	10934	8150	S	1496	Clostridioides difficile	1.06404201671677
82	1	C082_1	100	0.00362888558638076	127	0	G	1849828	Paeniclostridium	0.0123590027549872
82	1	C082_1	101	0.00362888558638076	127	127	S	1505	Paeniclostridium sordellii	0.0123590027549872
82	1	C082_1	102	0.0004286085338245	15	0	G	44259	Filifactor	0.001459724734841
82	1	C082_1	103	0.0004286085338245	15	0	S	143361	Filifactor alocis	0.001459724734841
82	1	C082_1	105	0.000371460729314566	13	0	G	1481960	Peptoclostridium	0.00126509477019553
82	1	C082_1	106	0.000371460729314566	13	0	S	1731	Peptoclostridium acidaminophilum	0.00126509477019553
82	1	C082_1	109	0.000200017315784767	7	7	S	2081703	Peptostreptococcaceae bacterium oral taxon 929	0.000681204876259134
82	1	C082_1	110	5.71478045099333e-05	2	0	G	186831	Acetoanaerobium	0.000194629964645467
82	1	C082_1	111	5.71478045099333e-05	2	2	S	1511	Acetoanaerobium sticklandii	0.000194629964645467
82	1	C082_1	112	0.115438565110065	4040	17	F	31979	Clostridiaceae	0.393152528583843
82	1	C082_1	113	0.0720633814870259	2522	0	G	1981033	Mordavella	0.245428385417934
82	1	C082_1	114	0.0720633814870259	2522	2522	S	2086584	Mordavella sp. Marseille-P3756	0.245428385417934
82	1	C082_1	115	0.0422608014350957	1479	139	G	1485	Clostridium	0.143928858855323
82	1	C082_1	116	0.0277166851873176	970	970	S	1042156	Clostridium sp. SY8519	0.0943955328530515
82	1	C082_1	117	0.0029145380300066	102	102	S	46867	Clostridium chauvoei	0.00992612819691881
82	1	C082_1	118	0.0024002077894172	84	84	S	1502	Clostridium perfringens	0.00817445851510961
82	1	C082_1	119	0.000914364872158933	32	22	S	1491	Clostridium botulinum	0.00311407943432747
82	1	C082_1	121	0.000714347556374166	25	22	S	1561	Clostridium baratii	0.00243287455806834
82	1	C082_1	123	0.000628625849609266	22	22	S	1492	Clostridium butyricum	0.00214092961110014
82	1	C082_1	124	0.000371460729314566	13	13	S	1494	Clostridium cochlearium	0.00126509477019553
82	1	C082_1	125	0.000314312924804633	11	11	S	1534	Clostridium kluyveri	0.00107046480555007
82	1	C082_1	126	0.000285739022549666	10	0	S	1513	Clostridium tetani	0.000973149823227335
82	1	C082_1	129	0.000285739022549666	10	10	S	394958	Clostridium taeniosporum	0.000973149823227335
82	1	C082_1	130	0.000228591218039733	8	8	S	1216932	Clostridium bornimense	0.000778519858581868
82	1	C082_1	131	0.0001714434135298	6	6	S	1519	Clostridium tyrobutyricum	0.000583889893936401
82	1	C082_1	132	0.0001714434135298	6	5	S	1520	Clostridium beijerinckii	0.000583889893936401
82	1	C082_1	134	0.0001714434135298	6	6	S	1488	Clostridium acetobutylicum	0.000583889893936401
82	1	C082_1	135	0.000142869511274833	5	2	S	1501	Clostridium pasteurianum	0.000486574911613667
82	1	C082_1	137	0.000142869511274833	5	0	S	238834	Clostridium estertheticum	0.000486574911613667
82	1	C082_1	139	0.000114295609019867	4	4	S	29341	Clostridium argentinense	0.000389259929290934
82	1	C082_1	140	0.000114295609019867	4	0	S	217159	Clostridium carboxidivorans	0.000389259929290934
82	1	C082_1	142	8.57217067648999e-05	3	1	S	36745	Clostridium saccharoperbutylacetonicum	0.0002919449469682
82	1	C082_1	145	8.57217067648999e-05	3	3	S	755731	Clostridium sp. BNL1100	0.0002919449469682
82	1	C082_1	146	5.71478045099333e-05	2	0	S	84023	Clostridium autoethanogenum	0.000194629964645467
82	1	C082_1	148	5.71478045099333e-05	2	2	S	169679	Clostridium saccharobutylicum	0.000194629964645467
82	1	C082_1	149	5.71478045099333e-05	2	0	S	1493	Clostridium cellulovorans	0.000194629964645467
82	1	C082_1	151	5.71478045099333e-05	2	2	S	641107	Clostridium sp. DL-VIII	0.000194629964645467
82	1	C082_1	152	5.71478045099333e-05	2	0	S	1542	Clostridium novyi	0.000194629964645467
82	1	C082_1	154	2.85739022549666e-05	1	1	S	332101	Clostridium drakei	9.73149823227335e-05
82	1	C082_1	156	0.000285739022549666	10	10	S	2082193	Clostridiaceae bacterium 14S0207	0.000973149823227335
82	1	C082_1	157	0.000142869511274833	5	0	G	114627	Alkaliphilus	0.000486574911613667
82	1	C082_1	158	0.000114295609019867	4	0	S	208226	Alkaliphilus metalliredigens	0.000389259929290934
82	1	C082_1	160	2.85739022549666e-05	1	0	S	461876	Alkaliphilus oremlandii	9.73149823227335e-05
82	1	C082_1	162	0.000114295609019867	4	2	G	49082	Candidatus Arthromitus	0.000389259929290934
82	1	C082_1	163	2.85739022549666e-05	1	1	S	1041504	Candidatus Arthromitus sp. SFB-rat-Yit	9.73149823227335e-05
82	1	C082_1	164	2.85739022549666e-05	1	1	S	1508644	Candidatus Arthromitus sp. SFB-mouse-NL	9.73149823227335e-05
82	1	C082_1	165	8.57217067648999e-05	3	0	G	390805	Geosporobacter	0.0002919449469682
82	1	C082_1	166	8.57217067648999e-05	3	3	S	1424294	Geosporobacter ferrireducens	0.0002919449469682
82	1	C082_1	168	0.0314884402849732	1102	0	G	2039302	Monoglobus	0.107241110519652
82	1	C082_1	169	0.0314884402849732	1102	1102	S	1981510	Monoglobus pectinilyticus	0.107241110519652
82	1	C082_1	170	0.0260308249542746	911	0	G	1392389	Intestinimonas	0.0886539488960102
82	1	C082_1	171	0.0260308249542746	911	911	S	1297617	Intestinimonas butyriciproducens	0.0886539488960102
82	1	C082_1	172	0.0241735213077018	846	0	G	946234	Flavonifractor	0.0823284750450325
82	1	C082_1	173	0.0241735213077018	846	846	S	292800	Flavonifractor plautii	0.0823284750450325
82	1	C082_1	174	0.0138583425936588	485	0	F	990719	Christensenellaceae	0.0471977664265257
82	1	C082_1	175	0.0138583425936588	485	0	G	990721	Christensenella	0.0471977664265257
82	1	C082_1	176	0.0138583425936588	485	485	S	1805714	Christensenella massiliensis	0.0471977664265257
82	1	C082_1	177	0.00605766727805293	212	0	F	216572	Oscillospiraceae	0.0206307762524195
82	1	C082_1	178	0.00605766727805293	212	0	G	459786	Oscillibacter	0.0206307762524195
82	1	C082_1	179	0.00605766727805293	212	0	S	351091	Oscillibacter valericigenes	0.0206307762524195
82	1	C082_1	181	0.00185730364657283	65	25	F	186807	Peptococcaceae	0.00632547385097768
82	1	C082_1	182	0.000285739022549666	10	8	G	36853	Desulfitobacterium	0.000973149823227335
82	1	C082_1	183	2.85739022549666e-05	1	0	S	142877	Desulfitobacterium metallireducens	9.73149823227335e-05
82	1	C082_1	185	2.85739022549666e-05	1	0	S	233055	Desulfitobacterium dichloroeliminans	9.73149823227335e-05
82	1	C082_1	187	0.000285739022549666	10	10	G	56112	Dehalobacter	0.000973149823227335
82	1	C082_1	188	0.000200017315784767	7	0	G	2282742	Desulfofarcimen	0.000681204876259134
82	1	C082_1	189	0.000200017315784767	7	0	S	58138	Desulfofarcimen acetoxidans	0.000681204876259134
82	1	C082_1	191	0.000114295609019867	4	3	G	79206	Desulfosporosinus	0.000389259929290934
82	1	C082_1	192	2.85739022549666e-05	1	0	S	885581	Desulfosporosinus acidiphilus	9.73149823227335e-05
82	1	C082_1	194	8.57217067648999e-05	3	0	G	51514	Dehalobacterium	0.0002919449469682
82	1	C082_1	195	8.57217067648999e-05	3	3	S	51515	Dehalobacterium formicoaceticum	0.0002919449469682
82	1	C082_1	196	5.71478045099333e-05	2	0	G	1562	Desulfotomaculum	0.000194629964645467
82	1	C082_1	197	5.71478045099333e-05	2	0	S	1565	Desulfotomaculum nigrificans	0.000194629964645467
82	1	C082_1	199	5.71478045099333e-05	2	0	G	471826	Candidatus Desulforudis	0.000194629964645467
82	1	C082_1	200	5.71478045099333e-05	2	0	S	471827	Candidatus Desulforudis audaxviator	0.000194629964645467
82	1	C082_1	202	2.85739022549666e-05	1	0	G	51196	Syntrophobotulus	9.73149823227335e-05
82	1	C082_1	203	2.85739022549666e-05	1	0	S	51197	Syntrophobotulus glycolicus	9.73149823227335e-05
82	1	C082_1	205	2.85739022549666e-05	1	0	G	278993	Thermincola	9.73149823227335e-05
82	1	C082_1	206	2.85739022549666e-05	1	0	S	863643	Thermincola potens	9.73149823227335e-05
82	1	C082_1	209	0.000685773654119199	24	1	F	543314	Clostridiales Family XIII. Incertae Sedis	0.0023355595757456
82	1	C082_1	210	0.0004286085338245	15	4	G	86331	Mogibacterium	0.001459724734841
82	1	C082_1	211	0.0002571651202947	9	9	S	114527	Mogibacterium diversum	0.000875834840904601
82	1	C082_1	212	5.71478045099333e-05	2	2	S	86332	Mogibacterium pumilum	0.000194629964645467
82	1	C082_1	213	0.000228591218039733	8	0	S	143393	Eubacterium sulci	0.000778519858581868
82	1	C082_1	215	5.71478045099333e-05	2	0	F	543347	Clostridiales Family XVI. Incertae Sedis	0.000194629964645467
82	1	C082_1	216	5.71478045099333e-05	2	0	G	178898	Carboxydocella	0.000194629964645467
82	1	C082_1	217	5.71478045099333e-05	2	2	S	178899	Carboxydocella thermautotrophica	0.000194629964645467
82	1	C082_1	218	0.000542904142844366	19	9	F	68298	Syntrophomonadaceae	0.00184898466413194
82	1	C082_1	219	0.000228591218039733	8	0	G	862	Syntrophomonas	0.000778519858581868
82	1	C082_1	220	0.000228591218039733	8	0	S	863	Syntrophomonas wolfei	0.000778519858581868
82	1	C082_1	223	5.71478045099333e-05	2	0	G	129001	Syntrophothermus	0.000194629964645467
82	1	C082_1	224	5.71478045099333e-05	2	0	S	86170	Syntrophothermus lipocalidus	0.000194629964645467
82	1	C082_1	226	0.000371460729314566	13	0	F	31984	Heliobacteriaceae	0.00126509477019553
82	1	C082_1	227	0.000371460729314566	13	0	G	2697	Heliobacterium	0.00126509477019553
82	1	C082_1	228	0.000371460729314566	13	0	S	35701	Heliobacterium modesticaldum	0.00126509477019553
82	1	C082_1	230	5.71478045099333e-05	2	0	F	543349	Symbiobacteriaceae	0.000194629964645467
82	1	C082_1	231	5.71478045099333e-05	2	0	G	2733	Symbiobacterium	0.000194629964645467
82	1	C082_1	232	5.71478045099333e-05	2	0	S	2734	Symbiobacterium thermophilum	0.000194629964645467
82	1	C082_1	234	0.00151441681951323	53	2	O	68295	Thermoanaerobacterales	0.00515769406310487
82	1	C082_1	235	0.00100008657892383	35	9	F	186814	Thermoanaerobacteraceae	0.00340602438129567
82	1	C082_1	236	0.000400034631569533	14	14	G	1754	Thermoanaerobacter	0.00136240975251827
82	1	C082_1	237	0.000114295609019867	4	0	G	140458	Thermacetogenium	0.000389259929290934
82	1	C082_1	238	0.000114295609019867	4	0	S	85874	Thermacetogenium phaeum	0.000389259929290934
82	1	C082_1	240	0.000114295609019867	4	0	G	202949	Thermanaeromonas	0.000389259929290934
82	1	C082_1	241	0.000114295609019867	4	0	S	161154	Thermanaeromonas toyohensis	0.000389259929290934
82	1	C082_1	244	2.85739022549666e-05	1	0	G	42837	Ammonifex	9.73149823227335e-05
82	1	C082_1	245	2.85739022549666e-05	1	0	S	42838	Ammonifex degensii	9.73149823227335e-05
82	1	C082_1	247	5.71478045099333e-05	2	0	G	499228	Tepidanaerobacter	0.000194629964645467
82	1	C082_1	248	5.71478045099333e-05	2	0	S	499229	Tepidanaerobacter acetatoxydans	0.000194629964645467
82	1	C082_1	250	0.000457182436079466	16	0	F	543371	Thermoanaerobacterales Family III. Incertae Sedis	0.00155703971716374
82	1	C082_1	251	0.0003428868270596	12	1	G	28895	Thermoanaerobacterium	0.0011677797878728
82	1	C082_1	252	0.000228591218039733	8	0	S	29329	Thermoanaerobacterium xylanolyticum	0.000778519858581868
82	1	C082_1	254	8.57217067648999e-05	3	3	S	1517	Thermoanaerobacterium thermosaccharolyticum	0.0002919449469682
82	1	C082_1	255	5.71478045099333e-05	2	1	G	44000	Caldicellulosiruptor	0.000194629964645467
82	1	C082_1	256	2.85739022549666e-05	1	0	S	44001	Caldicellulosiruptor saccharolyticus	9.73149823227335e-05
82	1	C082_1	258	5.71478045099333e-05	2	0	G	291988	Thermosediminibacter	0.000194629964645467
82	1	C082_1	259	5.71478045099333e-05	2	0	S	291990	Thermosediminibacter oceani	0.000194629964645467
82	1	C082_1	261	0.000142869511274833	5	0	O	485256	Natranaerobiales	0.000486574911613667
82	1	C082_1	262	0.000142869511274833	5	0	F	485255	Natranaerobiaceae	0.000486574911613667
82	1	C082_1	263	0.000142869511274833	5	0	G	375928	Natranaerobius	0.000486574911613667
82	1	C082_1	264	0.000142869511274833	5	0	S	375929	Natranaerobius thermophilus	0.000486574911613667
82	1	C082_1	266	8.57217067648999e-05	3	0	O	53433	Halanaerobiales	0.0002919449469682
82	1	C082_1	267	5.71478045099333e-05	2	0	F	53434	Halobacteroidaceae	0.000194629964645467
82	1	C082_1	268	5.71478045099333e-05	2	0	G	28186	Acetohalobium	0.000194629964645467
82	1	C082_1	269	5.71478045099333e-05	2	0	S	28187	Acetohalobium arabaticum	0.000194629964645467
82	1	C082_1	271	2.85739022549666e-05	1	0	F	972	Halanaerobiaceae	9.73149823227335e-05
82	1	C082_1	272	2.85739022549666e-05	1	0	G	32636	Halothermothrix	9.73149823227335e-05
82	1	C082_1	273	2.85739022549666e-05	1	0	S	31909	Halothermothrix orenii	9.73149823227335e-05
82	1	C082_1	275	0.30825525752658	10788	17	C	91061	Bacilli	1.04983402929765
82	1	C082_1	276	0.300283138797444	10509	530	O	186826	Lactobacillales	1.02268314922961
82	1	C082_1	277	0.258365224189408	9042	7	F	1300	Streptococcaceae	0.879922070162156
82	1	C082_1	278	0.256679363956365	8983	1208	G	1301	Streptococcus	0.874180486205115
82	1	C082_1	279	0.127582473568426	4465	3610	S	1304	Streptococcus salivarius	0.434511396071005
82	1	C082_1	282	0.024830721059566	869	181	S	1318	Streptococcus parasanguinis	0.0845667196384554
82	1	C082_1	285	0.0143726728342482	503	503	S	1335	Streptococcus equinus	0.0489494361083349
82	1	C082_1	286	0.0116010043155165	406	406	S	1839799	Streptococcus sp. FDAARGOS_192	0.0395098828230298
82	1	C082_1	287	0.010258030909533	359	359	S	1311	Streptococcus agalactiae	0.0349360786538613
82	1	C082_1	288	0.00602909337579796	211	67	S	197614	Streptococcus pasteurianus	0.0205334612700968
82	1	C082_1	290	0.00600051947354299	210	177	S	1308	Streptococcus thermophilus	0.020436146287774
82	1	C082_1	300	0.00285739022549666	100	55	S	1307	Streptococcus suis	0.00973149823227335
82	1	C082_1	304	0.00262879900745693	92	92	S	1326	Streptococcus acidominimus	0.00895297837369148
82	1	C082_1	305	0.0024002077894172	84	84	S	113107	Streptococcus australis	0.00817445851510961
82	1	C082_1	306	0.00182872974431787	64	64	S	150055	Streptococcus lutetiensis	0.00622815886865494
82	1	C082_1	307	0.00148584291725827	52	23	S	28037	Streptococcus mitis	0.00506037908078214
82	1	C082_1	309	0.00142869511274833	50	50	S	1759399	Streptococcus sp. A12	0.00486574911613667
82	1	C082_1	310	0.00108580828568873	38	38	S	712633	Streptococcus sp. oral taxon 431	0.00369796932826387
82	1	C082_1	312	0.000685773654119199	24	22	S	1328	Streptococcus anginosus	0.0023355595757456
82	1	C082_1	315	0.0001714434135298	6	0	S	76860	Streptococcus constellatus	0.000583889893936401
82	1	C082_1	317	0.000114295609019867	4	2	S	1338	Streptococcus intermedius	0.000389259929290934
82	1	C082_1	319	0.00100008657892383	35	18	S	1305	Streptococcus sanguinis	0.00340602438129567
82	1	C082_1	321	0.000971512676668866	34	8	S	1303	Streptococcus oralis	0.00330870939897294
82	1	C082_1	324	0.000742921458629133	26	22	S	1313	Streptococcus pneumoniae	0.00253018954039107
82	1	C082_1	328	0.000742921458629133	26	26	S	1156433	Streptococcus sp. I-P16	0.00253018954039107
82	1	C082_1	329	0.000600051947354299	21	19	S	1302	Streptococcus gordonii	0.0020436146287774
82	1	C082_1	333	0.000542904142844366	19	0	S	1336	Streptococcus equi	0.00184898466413194
82	1	C082_1	335	5.71478045099333e-05	2	0	S	1334	Streptococcus dysgalactiae	0.000194629964645467
82	1	C082_1	338	0.0003428868270596	12	12	S	1156431	Streptococcus sp. I-G2	0.0011677797878728
82	1	C082_1	339	0.000314312924804633	11	4	S	45634	Streptococcus cristatus	0.00107046480555007
82	1	C082_1	342	0.0002571651202947	9	9	S	1309	Streptococcus mutans	0.000875834840904601
82	1	C082_1	343	0.0001714434135298	6	6	S	1902136	Streptococcus sp. NPS 308	0.000583889893936401
82	1	C082_1	344	0.0001714434135298	6	0	S	102684	Streptococcus infantarius	0.000583889893936401
82	1	C082_1	347	0.000114295609019867	4	0	S	257758	Streptococcus pseudopneumoniae	0.000389259929290934
82	1	C082_1	349	8.57217067648999e-05	3	3	S	1888195	Streptococcus himalayensis	0.0002919449469682
82	1	C082_1	350	8.57217067648999e-05	3	3	S	1314	Streptococcus pyogenes	0.0002919449469682
82	1	C082_1	351	8.57217067648999e-05	3	3	S	1345	Streptococcus ferus	0.0002919449469682
82	1	C082_1	352	8.57217067648999e-05	3	3	S	1346	Streptococcus iniae	0.0002919449469682
82	1	C082_1	353	8.57217067648999e-05	3	3	S	712624	Streptococcus sp. oral taxon 064	0.0002919449469682
82	1	C082_1	354	5.71478045099333e-05	2	2	S	1310	Streptococcus sobrinus	0.000194629964645467
82	1	C082_1	355	5.71478045099333e-05	2	2	S	1811193	Streptococcus pantholopis	0.000194629964645467
82	1	C082_1	356	5.71478045099333e-05	2	1	S	315405	Streptococcus gallolyticus	0.000194629964645467
82	1	C082_1	359	5.71478045099333e-05	2	2	S	82348	Streptococcus pluranimalium	0.000194629964645467
82	1	C082_1	360	2.85739022549666e-05	1	1	S	1348	Streptococcus parauberis	9.73149823227335e-05
82	1	C082_1	361	2.85739022549666e-05	1	1	S	1340	Streptococcus porcinus	9.73149823227335e-05
82	1	C082_1	362	2.85739022549666e-05	1	1	S	1814128	Streptococcus halotolerans	9.73149823227335e-05
82	1	C082_1	363	0.00148584291725827	52	1	G	1357	Lactococcus	0.00506037908078214
82	1	C082_1	364	0.00142869511274833	50	0	S	1358	Lactococcus lactis	0.00486574911613667
82	1	C082_1	369	2.85739022549666e-05	1	1	S	1363	Lactococcus garvieae	9.73149823227335e-05
82	1	C082_1	370	0.0159156635560164	557	0	F	81852	Enterococcaceae	0.0542044451537625
82	1	C082_1	371	0.0159156635560164	557	17	G	1350	Enterococcus	0.0542044451537625
82	1	C082_1	372	0.0129439777214999	453	410	S	1352	Enterococcus faecium	0.0440836869921983
82	1	C082_1	375	0.00142869511274833	50	3	S	1351	Enterococcus faecalis	0.00486574911613667
82	1	C082_1	377	0.000971512676668866	34	34	S	44008	Enterococcus cecorum	0.00330870939897294
82	1	C082_1	378	5.71478045099333e-05	2	2	S	2060307	Enterococcus sp. FDAARGOS_375	0.000194629964645467
82	1	C082_1	379	2.85739022549666e-05	1	1	S	160453	Enterococcus gilvus	9.73149823227335e-05
82	1	C082_1	380	0.0106580655411026	373	0	F	33958	Lactobacillaceae	0.0362984884063796
82	1	C082_1	381	0.0106294916388476	372	29	G	1578	Lactobacillus	0.0362011734240568
82	1	C082_1	382	0.00580050215775823	203	0	S	1623	Lactobacillus ruminis	0.0197549414115149
82	1	C082_1	384	0.0016287124285331	57	9	S	1596	Lactobacillus gasseri	0.00554695399239581
82	1	C082_1	387	0.000542904142844366	19	3	S	1584	Lactobacillus delbrueckii	0.00184898466413194
82	1	C082_1	392	0.0002571651202947	9	7	S	1624	Lactobacillus salivarius	0.000875834840904601
82	1	C082_1	394	0.0002571651202947	9	9	S	1601	Lactobacillus agilis	0.000875834840904601
82	1	C082_1	395	0.000228591218039733	8	8	S	1587	Lactobacillus helveticus	0.000778519858581868
82	1	C082_1	396	0.000228591218039733	8	8	S	1622	Lactobacillus murinus	0.000778519858581868
82	1	C082_1	397	0.000228591218039733	8	0	S	267818	Lactobacillus kefiranofaciens	0.000778519858581868
82	1	C082_1	399	0.0001714434135298	6	6	S	47715	Lactobacillus rhamnosus	0.000583889893936401
82	1	C082_1	400	0.0001714434135298	6	0	S	97478	Lactobacillus mucosae	0.000583889893936401
82	1	C082_1	403	2.85739022549666e-05	1	1	S	1582	Lactobacillus casei	9.73149823227335e-05
82	1	C082_1	404	2.85739022549666e-05	1	1	S	1597	Lactobacillus paracasei	9.73149823227335e-05
82	1	C082_1	405	5.71478045099333e-05	2	2	S	1613	Lactobacillus fermentum	0.000194629964645467
82	1	C082_1	406	5.71478045099333e-05	2	2	S	1590	Lactobacillus plantarum	0.000194629964645467
82	1	C082_1	407	2.85739022549666e-05	1	0	S	293371	Lactobacillus oligofermentans	9.73149823227335e-05
82	1	C082_1	409	2.85739022549666e-05	1	1	S	303541	Lactobacillus apis	9.73149823227335e-05
82	1	C082_1	410	2.85739022549666e-05	1	0	S	1604	Lactobacillus amylovorus	9.73149823227335e-05
82	1	C082_1	412	2.85739022549666e-05	1	1	S	1847728	Lactobacillus allii	9.73149823227335e-05
82	1	C082_1	413	2.85739022549666e-05	1	0	G	1253	Pediococcus	9.73149823227335e-05
82	1	C082_1	414	2.85739022549666e-05	1	1	S	51663	Pediococcus damnosus	9.73149823227335e-05
82	1	C082_1	415	8.57217067648999e-05	3	0	F	186827	Aerococcaceae	0.0002919449469682
82	1	C082_1	416	8.57217067648999e-05	3	1	G	1375	Aerococcus	0.0002919449469682
82	1	C082_1	417	5.71478045099333e-05	2	2	S	119206	Aerococcus sanguinicola	0.000194629964645467
82	1	C082_1	418	5.71478045099333e-05	2	0	F	81850	Leuconostocaceae	0.000194629964645467
82	1	C082_1	419	5.71478045099333e-05	2	2	G	1243	Leuconostoc	0.000194629964645467
82	1	C082_1	420	5.71478045099333e-05	2	0	F	186828	Carnobacteriaceae	0.000194629964645467
82	1	C082_1	421	5.71478045099333e-05	2	0	G	2747	Carnobacterium	0.000194629964645467
82	1	C082_1	422	5.71478045099333e-05	2	0	S	147709	Carnobacterium inhibens	0.000194629964645467
82	1	C082_1	424	0.00748636239080126	262	26	O	1385	Bacillales	0.0254965253685562
82	1	C082_1	425	0.0031717031503013	111	4	F	186817	Bacillaceae	0.0108019630378234
82	1	C082_1	426	0.00268594681196686	94	6	G	1386	Bacillus	0.00914760833833695
82	1	C082_1	427	0.00140012121049337	49	49	S	1398	Bacillus coagulans	0.00476843413381394
82	1	C082_1	429	0.0003428868270596	12	4	S	1396	Bacillus cereus	0.0011677797878728
82	1	C082_1	433	0.000114295609019867	4	4	S	1392	Bacillus anthracis	0.000389259929290934
82	1	C082_1	434	8.57217067648999e-05	3	3	S	1428	Bacillus thuringiensis	0.0002919449469682
82	1	C082_1	435	2.85739022549666e-05	1	1	S	1405	Bacillus mycoides	9.73149823227335e-05
82	1	C082_1	436	0.000142869511274833	5	5	S	1479	Bacillus smithii	0.000486574911613667
82	1	C082_1	437	0.000114295609019867	4	4	S	79880	Bacillus clausii	0.000389259929290934
82	1	C082_1	440	5.71478045099333e-05	2	2	S	1390	Bacillus amyloliquefaciens	0.000194629964645467
82	1	C082_1	441	5.71478045099333e-05	2	2	S	35841	Bacillus thermoamylovorans	0.000194629964645467
82	1	C082_1	442	2.85739022549666e-05	1	1	S	199441	Bacillus krulwichiae	9.73149823227335e-05
82	1	C082_1	443	2.85739022549666e-05	1	0	S	324767	Bacillus infantis	9.73149823227335e-05
82	1	C082_1	445	2.85739022549666e-05	1	1	S	561879	Bacillus safensis	9.73149823227335e-05
82	1	C082_1	446	2.85739022549666e-05	1	1	S	33932	Bacillus cohnii	9.73149823227335e-05
82	1	C082_1	447	2.85739022549666e-05	1	0	S	1413	Bacillus cellulosilyticus	9.73149823227335e-05
82	1	C082_1	449	0.000114295609019867	4	0	G	29331	Amphibacillus	0.000389259929290934
82	1	C082_1	450	0.000114295609019867	4	0	S	1449	Amphibacillus xylanus	0.000389259929290934
82	1	C082_1	452	8.57217067648999e-05	3	2	G	400634	Lysinibacillus	0.0002919449469682
82	1	C082_1	453	2.85739022549666e-05	1	1	S	2072025	Lysinibacillus sp. YS11	9.73149823227335e-05
82	1	C082_1	454	5.71478045099333e-05	2	0	G	129337	Geobacillus	0.000194629964645467
82	1	C082_1	455	2.85739022549666e-05	1	1	S	1233873	Geobacillus sp. GHH01	9.73149823227335e-05
82	1	C082_1	456	2.85739022549666e-05	1	1	S	1921421	Geobacillus genomosp. 3	9.73149823227335e-05
82	1	C082_1	457	5.71478045099333e-05	2	0	G	459532	Terribacillus	0.000194629964645467
82	1	C082_1	458	5.71478045099333e-05	2	2	S	586416	Terribacillus aidingensis	0.000194629964645467
82	1	C082_1	459	2.85739022549666e-05	1	1	G	150247	Anoxybacillus	9.73149823227335e-05
82	1	C082_1	460	2.85739022549666e-05	1	0	G	175304	Lentibacillus	9.73149823227335e-05
82	1	C082_1	461	2.85739022549666e-05	1	1	S	1472767	Lentibacillus amyloliquefaciens	9.73149823227335e-05
82	1	C082_1	462	0.0016287124285331	57	3	F	186822	Paenibacillaceae	0.00554695399239581
82	1	C082_1	463	0.00148584291725827	52	9	G	44249	Paenibacillus	0.00506037908078214
82	1	C082_1	464	0.0002571651202947	9	9	S	1536772	Paenibacillus sp. FSL R7-0273	0.000875834840904601
82	1	C082_1	465	0.000228591218039733	8	8	S	162209	Paenibacillus naphthalenovorans	0.000778519858581868
82	1	C082_1	466	0.000200017315784767	7	0	S	61624	Paenibacillus mucilaginosus	0.000681204876259134
82	1	C082_1	469	0.000142869511274833	5	5	S	1619311	Paenibacillus physcomitrellae	0.000486574911613667
82	1	C082_1	470	8.57217067648999e-05	3	3	S	1536771	Paenibacillus sp. FSL R5-0912	0.0002919449469682
82	1	C082_1	471	5.71478045099333e-05	2	2	S	1126833	Paenibacillus beijingensis	0.000194629964645467
82	1	C082_1	472	5.71478045099333e-05	2	2	S	481743	Paenibacillus sp. Y412MC10	0.000194629964645467
82	1	C082_1	473	2.85739022549666e-05	1	1	S	1616788	Paenibacillus bovis	9.73149823227335e-05
82	1	C082_1	474	2.85739022549666e-05	1	1	S	1536769	Paenibacillus sp. FSL P4-0081	9.73149823227335e-05
82	1	C082_1	475	2.85739022549666e-05	1	1	S	1536773	Paenibacillus sp. FSL R7-0331	9.73149823227335e-05
82	1	C082_1	476	2.85739022549666e-05	1	1	S	414771	Paenibacillus donghaensis	9.73149823227335e-05
82	1	C082_1	477	2.85739022549666e-05	1	1	S	324057	Paenibacillus sp. JDR-2	9.73149823227335e-05
82	1	C082_1	478	2.85739022549666e-05	1	1	S	1870820	Paenibacillus ihbetae	9.73149823227335e-05
82	1	C082_1	479	2.85739022549666e-05	1	1	S	1464	Paenibacillus larvae	9.73149823227335e-05
82	1	C082_1	480	2.85739022549666e-05	1	0	G	76632	Thermobacillus	9.73149823227335e-05
82	1	C082_1	481	2.85739022549666e-05	1	0	S	377615	Thermobacillus composti	9.73149823227335e-05
82	1	C082_1	484	2.85739022549666e-05	1	0	G	55079	Aneurinibacillus	9.73149823227335e-05
82	1	C082_1	485	2.85739022549666e-05	1	1	S	1500254	Aneurinibacillus soli	9.73149823227335e-05
82	1	C082_1	486	0.00108580828568873	38	0	F	90964	Staphylococcaceae	0.00369796932826387
82	1	C082_1	487	0.00105723438343377	37	6	G	1279	Staphylococcus	0.00360065434594114
82	1	C082_1	488	0.000685773654119199	24	22	S	1280	Staphylococcus aureus	0.0023355595757456
82	1	C082_1	491	5.71478045099333e-05	2	2	S	1282	Staphylococcus epidermidis	0.000194629964645467
82	1	C082_1	492	5.71478045099333e-05	2	2	S	28035	Staphylococcus lugdunensis	0.000194629964645467
82	1	C082_1	493	2.85739022549666e-05	1	1	S	985002	Staphylococcus argenteus	9.73149823227335e-05
82	1	C082_1	494	2.85739022549666e-05	1	1	S	308354	Staphylococcus simiae	9.73149823227335e-05
82	1	C082_1	495	2.85739022549666e-05	1	0	S	1292	Staphylococcus warneri	9.73149823227335e-05
82	1	C082_1	497	2.85739022549666e-05	1	0	G	227979	Jeotgalicoccus	9.73149823227335e-05
82	1	C082_1	498	2.85739022549666e-05	1	1	S	1461582	Jeotgalicoccus saudimassiliensis	9.73149823227335e-05
82	1	C082_1	499	0.000285739022549666	10	0	F	186818	Planococcaceae	0.000973149823227335
82	1	C082_1	500	0.0001714434135298	6	0	G	1372	Planococcus	0.000583889893936401
82	1	C082_1	501	8.57217067648999e-05	3	0	S	161360	Planococcus antarcticus	0.0002919449469682
82	1	C082_1	503	5.71478045099333e-05	2	2	S	192421	Planococcus maritimus	0.000194629964645467
82	1	C082_1	504	2.85739022549666e-05	1	1	S	2058136	Planococcus sp. MB-3u-03	9.73149823227335e-05
82	1	C082_1	505	0.000114295609019867	4	0	G	1569	Sporosarcina	0.000389259929290934
82	1	C082_1	506	0.000114295609019867	4	4	S	1930546	Sporosarcina sp. P37	0.000389259929290934
82	1	C082_1	507	0.000200017315784767	7	0	F	186823	Alicyclobacillaceae	0.000681204876259134
82	1	C082_1	508	0.000142869511274833	5	2	G	432330	Tumebacillus	0.000486574911613667
82	1	C082_1	509	5.71478045099333e-05	2	2	S	1903704	Tumebacillus avium	0.000194629964645467
82	1	C082_1	510	2.85739022549666e-05	1	1	S	1214604	Tumebacillus algifaecis	9.73149823227335e-05
82	1	C082_1	511	5.71478045099333e-05	2	2	G	1129704	Kyrpidia	0.000194629964645467
82	1	C082_1	512	0.000142869511274833	5	0	F	186824	Thermoactinomycetaceae	0.000486574911613667
82	1	C082_1	513	8.57217067648999e-05	3	0	G	1677050	Novibacillus	0.0002919449469682
82	1	C082_1	514	8.57217067648999e-05	3	3	S	1471761	Novibacillus thermophilus	0.0002919449469682
82	1	C082_1	515	5.71478045099333e-05	2	0	G	292635	Laceyella	0.000194629964645467
82	1	C082_1	516	5.71478045099333e-05	2	2	S	2071623	Laceyella sp. FBKL4.010	0.000194629964645467
82	1	C082_1	519	0.000142869511274833	5	0	G	1378	Gemella	0.000486574911613667
82	1	C082_1	520	8.57217067648999e-05	3	3	S	29391	Gemella morbillorum	0.0002919449469682
82	1	C082_1	521	5.71478045099333e-05	2	2	S	1785995	Gemella sp. oral taxon 928	0.000194629964645467
82	1	C082_1	522	8.57217067648999e-05	3	0	F	186820	Listeriaceae	0.0002919449469682
82	1	C082_1	523	5.71478045099333e-05	2	0	G	2755	Brochothrix	0.000194629964645467
82	1	C082_1	524	5.71478045099333e-05	2	2	S	2756	Brochothrix thermosphacta	0.000194629964645467
82	1	C082_1	525	2.85739022549666e-05	1	0	G	1637	Listeria	9.73149823227335e-05
82	1	C082_1	526	2.85739022549666e-05	1	1	S	1639	Listeria monocytogenes	9.73149823227335e-05
82	1	C082_1	527	0.243792534039375	8532	0	C	526524	Erysipelotrichia	0.830291429177562
82	1	C082_1	528	0.243792534039375	8532	0	O	526525	Erysipelotrichales	0.830291429177562
82	1	C082_1	529	0.243792534039375	8532	241	F	128827	Erysipelotrichaceae	0.830291429177562
82	1	C082_1	530	0.224305132701488	7850	0	G	1573534	Faecalitalea	0.763922611233458
82	1	C082_1	531	0.224305132701488	7850	0	S	39483	Faecalitalea cylindroides	0.763922611233458
82	1	C082_1	533	0.0104294743230628	365	0	G	191303	Turicibacter	0.0355199685477977
82	1	C082_1	534	0.0104294743230628	365	365	S	1712675	Turicibacter sp. H121	0.0355199685477977
82	1	C082_1	535	0.0013715473082384	48	0	G	1729679	Faecalibaculum	0.00467111915149121
82	1	C082_1	536	0.0013715473082384	48	48	S	1702221	Faecalibaculum rodentium	0.00467111915149121
82	1	C082_1	537	0.000800069263139066	28	3	G	1647	Erysipelothrix	0.00272481950503654
82	1	C082_1	538	0.000628625849609266	22	22	S	1648	Erysipelothrix rhusiopathiae	0.00214092961110014
82	1	C082_1	539	8.57217067648999e-05	3	3	S	1514105	Erysipelothrix larvae	0.0002919449469682
82	1	C082_1	540	0.0408892541268573	1431	4	C	909932	Negativicutes	0.139257739703832
82	1	C082_1	541	0.0238592083828971	835	0	O	1843488	Acidaminococcales	0.0812580102394824
82	1	C082_1	542	0.0238592083828971	835	0	F	909930	Acidaminococcaceae	0.0812580102394824
82	1	C082_1	543	0.0238592083828971	835	11	G	904	Acidaminococcus	0.0812580102394824
82	1	C082_1	544	0.0232020086310329	812	0	S	187327	Acidaminococcus intestini	0.0790197656460596
82	1	C082_1	546	0.0003428868270596	12	0	S	905	Acidaminococcus fermentans	0.0011677797878728
82	1	C082_1	548	0.0165442894056257	579	0	O	1843489	Veillonellales	0.0563453747648627
82	1	C082_1	549	0.0165442894056257	579	4	F	31977	Veillonellaceae	0.0563453747648627
82	1	C082_1	550	0.0126296647966953	442	22	G	29465	Veillonella	0.0430132221866482
82	1	C082_1	551	0.0116867260222814	409	409	S	29466	Veillonella parvula	0.039801827769998
82	1	C082_1	552	0.000314312924804633	11	11	S	248315	Veillonella rodentium	0.00107046480555007
82	1	C082_1	553	0.0018858775488278	66	5	G	39948	Dialister	0.00642278883330041
82	1	C082_1	554	0.00140012121049337	49	49	S	2161821	Dialister sp. Marseille-P5638	0.00476843413381394
82	1	C082_1	555	0.0003428868270596	12	12	S	39950	Dialister pneumosintes	0.0011677797878728
82	1	C082_1	556	0.00185730364657283	65	0	G	906	Megasphaera	0.00632547385097768
82	1	C082_1	557	0.00165728633078807	58	58	S	2144175	Megasphaera sp. AJH120	0.00564426897471854
82	1	C082_1	558	0.000142869511274833	5	3	S	907	Megasphaera elsdenii	0.000486574911613667
82	1	C082_1	560	5.71478045099333e-05	2	2	S	1675036	Megasphaera hexanoica	0.000194629964645467
82	1	C082_1	561	5.71478045099333e-05	2	0	G	909928	Negativicoccus	0.000194629964645467
82	1	C082_1	562	5.71478045099333e-05	2	2	S	1702287	Negativicoccus massiliensis	0.000194629964645467
82	1	C082_1	563	0.000371460729314566	13	0	O	909929	Selenomonadales	0.00126509477019553
82	1	C082_1	564	0.0002571651202947	9	0	F	1843491	Selenomonadaceae	0.000875834840904601
82	1	C082_1	565	0.000142869511274833	5	0	G	158846	Megamonas	0.000486574911613667
82	1	C082_1	566	0.000142869511274833	5	5	S	158847	Megamonas hypermegale	0.000486574911613667
82	1	C082_1	567	0.000114295609019867	4	1	G	970	Selenomonas	0.000389259929290934
82	1	C082_1	568	2.85739022549666e-05	1	0	S	69823	Selenomonas sputigena	9.73149823227335e-05
82	1	C082_1	570	2.85739022549666e-05	1	1	S	713030	Selenomonas sp. oral taxon 136	9.73149823227335e-05
82	1	C082_1	571	2.85739022549666e-05	1	1	S	1884263	Selenomonas sp. oral taxon 920	9.73149823227335e-05
82	1	C082_1	572	0.000114295609019867	4	0	F	1843490	Sporomusaceae	0.000389259929290934
82	1	C082_1	573	0.000114295609019867	4	1	G	365348	Pelosinus	0.000389259929290934
82	1	C082_1	574	8.57217067648999e-05	3	0	S	365349	Pelosinus fermentans	0.0002919449469682
82	1	C082_1	576	0.0033431465638311	117	0	C	1737404	Tissierellia	0.0113858529317598
82	1	C082_1	577	0.00331457266157613	116	0	O	1737405	Tissierellales	0.0112885379494371
82	1	C082_1	578	0.00322885095481123	113	0	F	1570339	Peptoniphilaceae	0.0109965930024689
82	1	C082_1	579	0.000914364872158933	32	0	G	1161127	Murdochiella	0.00311407943432747
82	1	C082_1	580	0.000914364872158933	32	32	S	1852373	Murdochiella vaginalis	0.00311407943432747
82	1	C082_1	581	0.000771495360884099	27	0	G	162289	Peptoniphilus	0.0026275045227138
82	1	C082_1	582	0.000771495360884099	27	27	S	1912856	Peptoniphilus sp. ING2-D1G	0.0026275045227138
82	1	C082_1	583	0.000714347556374166	25	1	G	165779	Anaerococcus	0.00243287455806834
82	1	C082_1	584	0.000457182436079466	16	16	S	1870984	Anaerococcus mediterraneensis	0.00155703971716374
82	1	C082_1	585	0.000228591218039733	8	0	S	33034	Anaerococcus prevotii	0.000778519858581868
82	1	C082_1	587	0.000714347556374166	25	0	G	543311	Parvimonas	0.00243287455806834
82	1	C082_1	588	0.000714347556374166	25	25	S	33033	Parvimonas micra	0.00243287455806834
82	1	C082_1	589	0.000114295609019867	4	0	G	150022	Finegoldia	0.000389259929290934
82	1	C082_1	590	0.000114295609019867	4	1	S	1260	Finegoldia magna	0.000389259929290934
82	1	C082_1	592	5.71478045099333e-05	2	0	F	2042895	Gottschalkiaceae	0.000194629964645467
82	1	C082_1	593	5.71478045099333e-05	2	0	G	1505664	Gottschalkia	0.000194629964645467
82	1	C082_1	594	5.71478045099333e-05	2	0	S	1556	Gottschalkia acidurici	0.000194629964645467
82	1	C082_1	596	2.85739022549666e-05	1	0	F	1737406	Tissierellaceae	9.73149823227335e-05
82	1	C082_1	597	2.85739022549666e-05	1	0	S	45497	Clostridium ultunense	9.73149823227335e-05
82	1	C082_1	600	2.85739022549666e-05	1	0	G	1582879	Ezakiella	9.73149823227335e-05
82	1	C082_1	601	2.85739022549666e-05	1	1	S	1852374	Ezakiella massiliensis	9.73149823227335e-05
82	1	C082_1	604	0.000142869511274833	5	5	S	243899	endosymbiont 'TC1' of Trimyema compressum	0.000486574911613667
82	1	C082_1	605	2.06463588133487	72256	59	P	201174	Actinobacteria	7.03159136271143
82	1	C082_1	606	1.63494153922468	57218	46	C	1760	Actinobacteria	5.56816865854216
82	1	C082_1	607	1.62308336978887	56803	0	O	85004	Bifidobacteriales	5.52778294087823
82	1	C082_1	608	1.62308336978887	56803	0	F	31953	Bifidobacteriaceae	5.52778294087823
82	1	C082_1	609	1.62308336978887	56803	3703	G	1678	Bifidobacterium	5.52778294087823
82	1	C082_1	610	0.96376914915777	33729	29837	S	216816	Bifidobacterium longum	3.28233703876348
82	1	C082_1	624	0.268680402903451	9403	7731	S	1681	Bifidobacterium bifidum	0.915052778780663
82	1	C082_1	629	0.220304786385793	7710	7247	S	1680	Bifidobacterium adolescentis	0.750298513708275
82	1	C082_1	631	0.0292596759090858	1024	924	S	1685	Bifidobacterium breve	0.0996505418984791
82	1	C082_1	637	0.0259736771497647	909	899	S	28025	Bifidobacterium animalis	0.0884593189313647
82	1	C082_1	643	0.00262879900745693	92	1	S	630129	Bifidobacterium kashiwanohense	0.00895297837369148
82	1	C082_1	646	0.00262879900745693	92	0	S	1686	Bifidobacterium catenulatum	0.00895297837369148
82	1	C082_1	648	0.0024002077894172	84	0	S	28026	Bifidobacterium pseudocatenulatum	0.00817445851510961
82	1	C082_1	650	0.00108580828568873	38	22	S	1683	Bifidobacterium angulatum	0.00369796932826387
82	1	C082_1	652	0.000314312924804633	11	0	S	158787	Bifidobacterium scardovii	0.00107046480555007
82	1	C082_1	654	0.000142869511274833	5	0	S	33905	Bifidobacterium thermophilum	0.000486574911613667
82	1	C082_1	656	5.71478045099333e-05	2	2	S	1689	Bifidobacterium dentium	0.000194629964645467
82	1	C082_1	657	2.85739022549666e-05	1	1	S	1694	Bifidobacterium pseudolongum	9.73149823227335e-05
82	1	C082_1	658	0.00460039826304963	161	1	O	85006	Micrococcales	0.0156677121539601
82	1	C082_1	659	0.0037717550976556	132	0	F	1268	Micrococcaceae	0.0128455776666008
82	1	C082_1	660	0.00357173778187083	125	0	G	32207	Rothia	0.0121643727903417
82	1	C082_1	661	0.0035145899773609	123	84	S	43675	Rothia mucilaginosa	0.0119697428256962
82	1	C082_1	663	5.71478045099333e-05	2	0	S	2047	Rothia dentocariosa	0.000194629964645467
82	1	C082_1	665	0.000114295609019867	4	2	G	1663	Arthrobacter	0.000389259929290934
82	1	C082_1	666	2.85739022549666e-05	1	1	S	656366	Arthrobacter alpinus	9.73149823227335e-05
82	1	C082_1	667	2.85739022549666e-05	1	1	S	1618207	Arthrobacter sp. IHBB 11108	9.73149823227335e-05
82	1	C082_1	668	5.71478045099333e-05	2	0	G	1269	Micrococcus	0.000194629964645467
82	1	C082_1	669	5.71478045099333e-05	2	2	S	1270	Micrococcus luteus	0.000194629964645467
82	1	C082_1	670	2.85739022549666e-05	1	0	G	1742993	Pseudarthrobacter	9.73149823227335e-05
82	1	C082_1	671	2.85739022549666e-05	1	0	S	361575	Pseudarthrobacter phenanthrenivorans	9.73149823227335e-05
82	1	C082_1	673	0.000485756338334433	17	2	F	85023	Microbacteriaceae	0.00165435469948647
82	1	C082_1	674	0.000285739022549666	10	1	G	33882	Microbacterium	0.000973149823227335
82	1	C082_1	675	0.000114295609019867	4	4	S	104336	Microbacterium foliorum	0.000389259929290934
82	1	C082_1	676	5.71478045099333e-05	2	2	S	1906742	Microbacterium sp. BH-3-3-3	0.000194629964645467
82	1	C082_1	677	5.71478045099333e-05	2	2	S	912630	Microbacterium sp. LKL04	0.000194629964645467
82	1	C082_1	678	2.85739022549666e-05	1	1	S	2014534	Microbacterium sp. PM5	9.73149823227335e-05
82	1	C082_1	679	5.71478045099333e-05	2	0	G	447237	Frondihabitans	0.000194629964645467
82	1	C082_1	680	5.71478045099333e-05	2	2	S	1795630	Frondihabitans sp. PAMC 28766	0.000194629964645467
82	1	C082_1	681	2.85739022549666e-05	1	0	G	1705353	Aurantimicrobium	9.73149823227335e-05
82	1	C082_1	682	2.85739022549666e-05	1	1	S	1987356	Aurantimicrobium sp. MWH-Mo1	9.73149823227335e-05
82	1	C082_1	683	2.85739022549666e-05	1	0	G	76634	Mycetocola	9.73149823227335e-05
82	1	C082_1	684	2.85739022549666e-05	1	1	S	2079792	Mycetocola sp. CGMCC 1.16372	9.73149823227335e-05
82	1	C082_1	685	2.85739022549666e-05	1	0	G	110932	Leifsonia	9.73149823227335e-05
82	1	C082_1	686	2.85739022549666e-05	1	0	S	1575	Leifsonia xyli	9.73149823227335e-05
82	1	C082_1	689	0.000142869511274833	5	0	F	85021	Intrasporangiaceae	0.000486574911613667
82	1	C082_1	690	5.71478045099333e-05	2	0	G	265976	Serinicoccus	0.000194629964645467
82	1	C082_1	691	5.71478045099333e-05	2	2	S	1758689	Serinicoccus sp. JLT9	0.000194629964645467
82	1	C082_1	692	2.85739022549666e-05	1	0	G	53357	Intrasporangium	9.73149823227335e-05
82	1	C082_1	693	2.85739022549666e-05	1	1	S	53358	Intrasporangium calvum	9.73149823227335e-05
82	1	C082_1	694	2.85739022549666e-05	1	0	G	53457	Janibacter	9.73149823227335e-05
82	1	C082_1	695	2.85739022549666e-05	1	1	S	857417	Janibacter indicus	9.73149823227335e-05
82	1	C082_1	696	2.85739022549666e-05	1	0	G	267408	Arsenicicoccus	9.73149823227335e-05
82	1	C082_1	697	2.85739022549666e-05	1	1	S	1658671	Arsenicicoccus sp. oral taxon 190	9.73149823227335e-05
82	1	C082_1	698	5.71478045099333e-05	2	0	F	85018	Dermatophilaceae	0.000194629964645467
82	1	C082_1	699	2.85739022549666e-05	1	0	G	1862	Dermatophilus	9.73149823227335e-05
82	1	C082_1	700	2.85739022549666e-05	1	1	S	1863	Dermatophilus congolensis	9.73149823227335e-05
82	1	C082_1	701	2.85739022549666e-05	1	0	G	1184606	Austwickia	9.73149823227335e-05
82	1	C082_1	702	2.85739022549666e-05	1	1	S	100225	Austwickia chelonae	9.73149823227335e-05
82	1	C082_1	703	5.71478045099333e-05	2	0	F	85020	Dermabacteraceae	0.000194629964645467
82	1	C082_1	704	5.71478045099333e-05	2	0	G	43668	Brachybacterium	0.000194629964645467
82	1	C082_1	705	2.85739022549666e-05	1	1	S	2017484	Brachybacterium sp. VM2412	9.73149823227335e-05
82	1	C082_1	706	2.85739022549666e-05	1	1	S	2017485	Brachybacterium sp. VR2415	9.73149823227335e-05
82	1	C082_1	707	2.85739022549666e-05	1	0	F	85016	Cellulomonadaceae	9.73149823227335e-05
82	1	C082_1	708	2.85739022549666e-05	1	0	G	1707	Cellulomonas	9.73149823227335e-05
82	1	C082_1	709	2.85739022549666e-05	1	0	S	1708	Cellulomonas fimi	9.73149823227335e-05
82	1	C082_1	711	2.85739022549666e-05	1	0	F	145360	Sanguibacteraceae	9.73149823227335e-05
82	1	C082_1	712	2.85739022549666e-05	1	0	G	60919	Sanguibacter	9.73149823227335e-05
82	1	C082_1	713	2.85739022549666e-05	1	0	S	60920	Sanguibacter keddieii	9.73149823227335e-05
82	1	C082_1	715	0.0018001558420629	63	5	O	85007	Corynebacteriales	0.00613084388633221
82	1	C082_1	716	0.000942938774413899	33	0	F	1653	Corynebacteriaceae	0.0032113944166502
82	1	C082_1	717	0.000942938774413899	33	8	G	1716	Corynebacterium	0.0032113944166502
82	1	C082_1	718	8.57217067648999e-05	3	3	S	38302	Corynebacterium mycetoides	0.0002919449469682
82	1	C082_1	719	8.57217067648999e-05	3	3	S	28028	Corynebacterium flavescens	0.0002919449469682
82	1	C082_1	720	8.57217067648999e-05	3	0	S	38289	Corynebacterium jeikeium	0.0002919449469682
82	1	C082_1	722	5.71478045099333e-05	2	0	S	1230998	Corynebacterium frankenforstense	0.000194629964645467
82	1	C082_1	724	5.71478045099333e-05	2	2	S	1737425	Corynebacterium provencense	0.000194629964645467
82	1	C082_1	725	5.71478045099333e-05	2	2	S	1050174	Corynebacterium epidermidicanis	0.000194629964645467
82	1	C082_1	726	2.85739022549666e-05	1	1	S	35757	Corynebacterium cystitidis	9.73149823227335e-05
82	1	C082_1	727	2.85739022549666e-05	1	1	S	65058	Corynebacterium ulcerans	9.73149823227335e-05
82	1	C082_1	728	2.85739022549666e-05	1	0	S	160386	Corynebacterium casei	9.73149823227335e-05
82	1	C082_1	730	2.85739022549666e-05	1	0	S	1231000	Corynebacterium lactis	9.73149823227335e-05
82	1	C082_1	732	2.85739022549666e-05	1	1	S	38301	Corynebacterium minutissimum	9.73149823227335e-05
82	1	C082_1	733	2.85739022549666e-05	1	0	S	1404244	Corynebacterium glyciniphilum	9.73149823227335e-05
82	1	C082_1	735	2.85739022549666e-05	1	0	S	1727	Corynebacterium variabile	9.73149823227335e-05
82	1	C082_1	737	2.85739022549666e-05	1	0	S	203263	Corynebacterium aquilae	9.73149823227335e-05
82	1	C082_1	739	2.85739022549666e-05	1	1	S	1718	Corynebacterium glutamicum	9.73149823227335e-05
82	1	C082_1	740	2.85739022549666e-05	1	1	S	2079535	Corynebacterium sp. 2184	9.73149823227335e-05
82	1	C082_1	741	0.000371460729314566	13	5	F	1762	Mycobacteriaceae	0.00126509477019553
82	1	C082_1	742	0.000114295609019867	4	2	G	1763	Mycobacterium	0.000389259929290934
82	1	C082_1	744	2.85739022549666e-05	1	1	S	722731	Mycobacterium shigaense	9.73149823227335e-05
82	1	C082_1	745	2.85739022549666e-05	1	1	S	1879023	Mycobacterium sp. djl-10	9.73149823227335e-05
82	1	C082_1	746	8.57217067648999e-05	3	0	G	1866885	Mycolicibacterium	0.0002919449469682
82	1	C082_1	747	5.71478045099333e-05	2	0	S	1810	Mycolicibacterium vaccae	0.000194629964645467
82	1	C082_1	749	2.85739022549666e-05	1	1	S	1804	Mycolicibacterium gilvum	9.73149823227335e-05
82	1	C082_1	750	2.85739022549666e-05	1	0	G	670516	Mycobacteroides	9.73149823227335e-05
82	1	C082_1	751	2.85739022549666e-05	1	1	S	1578165	Mycobacteroides saopaulense	9.73149823227335e-05
82	1	C082_1	752	0.000285739022549666	10	0	F	85025	Nocardiaceae	0.000973149823227335
82	1	C082_1	753	0.000142869511274833	5	0	G	1817	Nocardia	0.000486574911613667
82	1	C082_1	754	8.57217067648999e-05	3	0	S	37330	Nocardia nova	0.0002919449469682
82	1	C082_1	756	2.85739022549666e-05	1	0	S	37326	Nocardia brasiliensis	9.73149823227335e-05
82	1	C082_1	758	2.85739022549666e-05	1	1	S	455432	Nocardia terpenica	9.73149823227335e-05
82	1	C082_1	759	0.000142869511274833	5	2	G	1827	Rhodococcus	0.000486574911613667
82	1	C082_1	760	2.85739022549666e-05	1	1	S	1805827	Rhodococcus sp. MTM3W5.2	9.73149823227335e-05
82	1	C082_1	761	2.85739022549666e-05	1	1	S	38310	Rhodococcus coprophilus	9.73149823227335e-05
82	1	C082_1	762	2.85739022549666e-05	1	1	S	679318	Rhodococcus sp. WMMA185	9.73149823227335e-05
82	1	C082_1	763	2.85739022549666e-05	1	0	F	85026	Gordoniaceae	9.73149823227335e-05
82	1	C082_1	764	2.85739022549666e-05	1	0	G	2053	Gordonia	9.73149823227335e-05
82	1	C082_1	765	2.85739022549666e-05	1	0	S	84595	Gordonia polyisoprenivorans	9.73149823227335e-05
82	1	C082_1	767	2.85739022549666e-05	1	0	F	316606	Segniliparaceae	9.73149823227335e-05
82	1	C082_1	768	2.85739022549666e-05	1	0	G	286801	Segniliparus	9.73149823227335e-05
82	1	C082_1	769	2.85739022549666e-05	1	0	S	286802	Segniliparus rotundus	9.73149823227335e-05
82	1	C082_1	771	0.00174300803755297	61	0	O	2037	Actinomycetales	0.00593621392168674
82	1	C082_1	772	0.00174300803755297	61	0	F	2049	Actinomycetaceae	0.00593621392168674
82	1	C082_1	773	0.0016287124285331	57	2	G	1654	Actinomyces	0.00554695399239581
82	1	C082_1	774	0.000771495360884099	27	27	S	544580	Actinomyces oris	0.0026275045227138
82	1	C082_1	775	0.000314312924804633	11	11	S	52773	Actinomyces meyeri	0.00107046480555007
82	1	C082_1	776	0.0001714434135298	6	6	S	1852377	Actinomyces pacaensis	0.000583889893936401
82	1	C082_1	777	0.000114295609019867	4	4	S	178339	Actinomyces hongkongensis	0.000389259929290934
82	1	C082_1	778	8.57217067648999e-05	3	3	S	712122	Actinomyces sp. oral taxon 414	0.0002919449469682
82	1	C082_1	779	5.71478045099333e-05	2	2	S	131110	Actinomyces radingae	0.000194629964645467
82	1	C082_1	780	2.85739022549666e-05	1	1	S	1851395	Actinomyces sp. Chiba101	9.73149823227335e-05
82	1	C082_1	781	2.85739022549666e-05	1	1	S	1960083	Actinomyces gaoshouyii	9.73149823227335e-05
82	1	C082_1	782	0.000114295609019867	4	0	G	1069494	Trueperella	0.000389259929290934
82	1	C082_1	783	0.000114295609019867	4	4	S	1661	Trueperella pyogenes	0.000389259929290934
82	1	C082_1	784	0.00122867779696357	43	0	O	85009	Propionibacteriales	0.00418454423987754
82	1	C082_1	785	0.0010286604811788	36	1	F	31957	Propionibacteriaceae	0.0035033393636184
82	1	C082_1	786	0.0005143302405894	18	0	G	1743	Propionibacterium	0.0017516696818092
82	1	C082_1	787	0.0005143302405894	18	18	S	1744	Propionibacterium freudenreichii	0.0017516696818092
82	1	C082_1	788	0.000371460729314566	13	0	G	203133	Propionimicrobium	0.00126509477019553
82	1	C082_1	789	0.000371460729314566	13	13	S	1871034	Propionimicrobium sp. Marseille-P3275	0.00126509477019553
82	1	C082_1	790	5.71478045099333e-05	2	0	G	1912216	Cutibacterium	0.000194629964645467
82	1	C082_1	791	5.71478045099333e-05	2	2	S	1747	Cutibacterium acnes	0.000194629964645467
82	1	C082_1	792	2.85739022549666e-05	1	0	G	1278221	Auraticoccus	9.73149823227335e-05
82	1	C082_1	793	2.85739022549666e-05	1	1	S	675864	Auraticoccus monumenti	9.73149823227335e-05
82	1	C082_1	794	2.85739022549666e-05	1	0	G	1912217	Pseudopropionibacterium	9.73149823227335e-05
82	1	C082_1	795	2.85739022549666e-05	1	0	S	1750	Pseudopropionibacterium propionicum	9.73149823227335e-05
82	1	C082_1	797	0.000200017315784767	7	1	F	85015	Nocardioidaceae	0.000681204876259134
82	1	C082_1	798	8.57217067648999e-05	3	0	G	2040	Aeromicrobium	0.0002919449469682
82	1	C082_1	799	8.57217067648999e-05	3	3	S	2079793	Aeromicrobium sp. 592	0.0002919449469682
82	1	C082_1	800	2.85739022549666e-05	1	0	G	53387	Friedmanniella	9.73149823227335e-05
82	1	C082_1	801	2.85739022549666e-05	1	1	S	546874	Friedmanniella sagamiharensis	9.73149823227335e-05
82	1	C082_1	802	2.85739022549666e-05	1	0	G	116071	Micropruina	9.73149823227335e-05
82	1	C082_1	803	2.85739022549666e-05	1	1	S	75385	Micropruina glycogenica	9.73149823227335e-05
82	1	C082_1	804	2.85739022549666e-05	1	0	G	117156	Actinopolymorpha	9.73149823227335e-05
82	1	C082_1	805	2.85739022549666e-05	1	1	S	117157	Actinopolymorpha singaporensis	9.73149823227335e-05
82	1	C082_1	806	0.0004286085338245	15	0	O	85011	Streptomycetales	0.001459724734841
82	1	C082_1	807	0.0004286085338245	15	0	F	2062	Streptomycetaceae	0.001459724734841
82	1	C082_1	808	0.0004286085338245	15	5	G	1883	Streptomyces	0.001459724734841
82	1	C082_1	809	5.71478045099333e-05	2	0	S	379067	Streptomyces bingchenggensis	0.000194629964645467
82	1	C082_1	811	2.85739022549666e-05	1	1	S	1889	Streptomyces ambofaciens	9.73149823227335e-05
82	1	C082_1	812	2.85739022549666e-05	1	1	S	40318	Streptomyces nodosus	9.73149823227335e-05
82	1	C082_1	813	2.85739022549666e-05	1	1	S	1561022	Streptomyces sp. CCM_MD2014	9.73149823227335e-05
82	1	C082_1	814	2.85739022549666e-05	1	1	S	2072505	Streptomyces sp. Go-475	9.73149823227335e-05
82	1	C082_1	815	2.85739022549666e-05	1	1	S	1926	Streptomyces reticuli	9.73149823227335e-05
82	1	C082_1	817	2.85739022549666e-05	1	1	S	1888	Streptomyces albus	9.73149823227335e-05
82	1	C082_1	818	2.85739022549666e-05	1	1	S	2174846	Streptomyces sp. HNM0039	9.73149823227335e-05
82	1	C082_1	819	2.85739022549666e-05	1	1	S	1885	Streptomyces actuosus	9.73149823227335e-05
82	1	C082_1	820	0.000200017315784767	7	0	O	85013	Frankiales	0.000681204876259134
82	1	C082_1	823	0.000114295609019867	4	4	S	1882833	Frankineae bacterium MT45	0.000389259929290934
82	1	C082_1	824	8.57217067648999e-05	3	0	F	74712	Frankiaceae	0.0002919449469682
82	1	C082_1	825	5.71478045099333e-05	2	0	G	1854	Frankia	0.000194629964645467
82	1	C082_1	826	5.71478045099333e-05	2	2	S	656024	Frankia symbiont of Datisca glomerata	0.000194629964645467
82	1	C082_1	827	2.85739022549666e-05	1	0	G	1434010	Jatrophihabitans	9.73149823227335e-05
82	1	C082_1	828	2.85739022549666e-05	1	1	S	1907575	Jatrophihabitans sp. GAS493	9.73149823227335e-05
82	1	C082_1	829	0.0001714434135298	6	0	O	85010	Pseudonocardiales	0.000583889893936401
82	1	C082_1	830	0.0001714434135298	6	1	F	2070	Pseudonocardiaceae	0.000583889893936401
82	1	C082_1	831	5.71478045099333e-05	2	0	G	43356	Kutzneria	0.000194629964645467
82	1	C082_1	832	5.71478045099333e-05	2	0	S	43357	Kutzneria albida	0.000194629964645467
82	1	C082_1	834	2.85739022549666e-05	1	0	G	1813	Amycolatopsis	9.73149823227335e-05
82	1	C082_1	835	2.85739022549666e-05	1	0	S	1814	Amycolatopsis methanolica	9.73149823227335e-05
82	1	C082_1	837	2.85739022549666e-05	1	1	G	1847	Pseudonocardia	9.73149823227335e-05
82	1	C082_1	838	2.85739022549666e-05	1	0	G	1851	Saccharomonospora	9.73149823227335e-05
82	1	C082_1	839	2.85739022549666e-05	1	0	S	40989	Saccharomonospora cyanea	9.73149823227335e-05
82	1	C082_1	841	0.0001714434135298	6	0	O	85012	Streptosporangiales	0.000583889893936401
82	1	C082_1	842	8.57217067648999e-05	3	0	F	2004	Streptosporangiaceae	0.0002919449469682
82	1	C082_1	843	8.57217067648999e-05	3	3	G	2000	Streptosporangium	0.0002919449469682
82	1	C082_1	844	8.57217067648999e-05	3	0	F	83676	Nocardiopsaceae	0.0002919449469682
82	1	C082_1	845	8.57217067648999e-05	3	0	G	2013	Nocardiopsis	0.0002919449469682
82	1	C082_1	846	2.85739022549666e-05	1	1	S	2014	Nocardiopsis dassonvillei	9.73149823227335e-05
82	1	C082_1	847	2.85739022549666e-05	1	0	S	53437	Nocardiopsis alba	9.73149823227335e-05
82	1	C082_1	849	2.85739022549666e-05	1	0	S	280236	Nocardiopsis gilva	9.73149823227335e-05
82	1	C082_1	851	8.57217067648999e-05	3	0	O	85008	Micromonosporales	0.0002919449469682
82	1	C082_1	852	8.57217067648999e-05	3	0	F	28056	Micromonosporaceae	0.0002919449469682
82	1	C082_1	853	5.71478045099333e-05	2	1	G	1865	Actinoplanes	0.000194629964645467
82	1	C082_1	854	2.85739022549666e-05	1	0	S	196914	Actinoplanes friuliensis	9.73149823227335e-05
82	1	C082_1	856	2.85739022549666e-05	1	0	G	1873	Micromonospora	9.73149823227335e-05
82	1	C082_1	857	2.85739022549666e-05	1	1	S	1877	Micromonospora echinospora	9.73149823227335e-05
82	1	C082_1	858	5.71478045099333e-05	2	0	O	2039638	Candidatus Nanopelagicales	0.000194629964645467
82	1	C082_1	859	5.71478045099333e-05	2	0	F	2162846	Candidatus Nanopelagicaceae	0.000194629964645467
82	1	C082_1	860	2.85739022549666e-05	1	0	G	622681	Candidatus Planktophila	9.73149823227335e-05
82	1	C082_1	861	2.85739022549666e-05	1	1	S	1884913	Candidatus Planktophila lacus	9.73149823227335e-05
82	1	C082_1	862	2.85739022549666e-05	1	1	G	2039639	Candidatus Nanopelagicus	9.73149823227335e-05
82	1	C082_1	863	5.71478045099333e-05	2	0	O	85014	Glycomycetales	0.000194629964645467
82	1	C082_1	864	5.71478045099333e-05	2	0	F	85034	Glycomycetaceae	0.000194629964645467
82	1	C082_1	865	5.71478045099333e-05	2	0	G	283810	Stackebrandtia	0.000194629964645467
82	1	C082_1	866	5.71478045099333e-05	2	0	S	283811	Stackebrandtia nassauensis	0.000194629964645467
82	1	C082_1	868	0.427951334072635	14977	46	C	84998	Coriobacteriia	1.45748649024758
82	1	C082_1	869	0.354144944548057	12394	68	O	84999	Coriobacteriales	1.20612189090796
82	1	C082_1	870	0.350744650179716	12275	8	F	84107	Coriobacteriaceae	1.19454140801155
82	1	C082_1	871	0.350144598232361	12254	0	G	102106	Collinsella	1.19249779338278
82	1	C082_1	872	0.350144598232361	12254	12254	S	74426	Collinsella aerofaciens	1.19249779338278
82	1	C082_1	874	0.000314312924804633	11	11	S	1531429	Coriobacteriaceae bacterium 68-1-3	0.00107046480555007
82	1	C082_1	875	5.71478045099333e-05	2	0	G	33870	Coriobacterium	0.000194629964645467
82	1	C082_1	876	5.71478045099333e-05	2	0	S	33871	Coriobacterium glomerans	0.000194629964645467
82	1	C082_1	878	0.0014572690150033	51	4	F	1643824	Atopobiaceae	0.00496306409845941
82	1	C082_1	879	0.000657199751864233	23	0	G	133925	Olsenella	0.00223824459342287
82	1	C082_1	880	0.0002571651202947	9	0	S	133926	Olsenella uli	0.000875834840904601
82	1	C082_1	882	0.000228591218039733	8	8	S	712411	Olsenella sp. oral taxon 807	0.000778519858581868
82	1	C082_1	883	8.57217067648999e-05	3	3	S	604330	Olsenella umbonata	0.0002919449469682
82	1	C082_1	884	8.57217067648999e-05	3	3	S	1805478	Olsenella sp. Marseille-P2300	0.0002919449469682
82	1	C082_1	885	0.000542904142844366	19	0	G	1935188	Libanicoccus	0.00184898466413194
82	1	C082_1	886	0.000542904142844366	19	19	S	1871022	Libanicoccus massiliensis	0.00184898466413194
82	1	C082_1	887	0.000142869511274833	5	0	G	1380	Atopobium	0.000486574911613667
82	1	C082_1	888	0.000142869511274833	5	0	S	1382	Atopobium parvulum	0.000486574911613667
82	1	C082_1	890	0.0724919900208504	2537	0	O	1643822	Eggerthellales	0.246888110152775
82	1	C082_1	891	0.0724919900208504	2537	51	F	1643826	Eggerthellaceae	0.246888110152775
82	1	C082_1	892	0.0575764130437578	2015	0	G	447020	Adlercreutzia	0.196089689380308
82	1	C082_1	893	0.0575764130437578	2015	0	S	446660	Adlercreutzia equolifaciens	0.196089689380308
82	1	C082_1	895	0.00594337166903306	208	17	G	644652	Gordonibacter	0.0202415163231286
82	1	C082_1	896	0.00440038094726486	154	0	S	471189	Gordonibacter pamelaeae	0.014986507277701
82	1	C082_1	898	0.000742921458629133	26	26	S	1335613	Gordonibacter urolithinfaciens	0.00253018954039107
82	1	C082_1	899	0.000314312924804633	11	11	S	1841863	Gordonibacter massiliensis	0.00107046480555007
82	1	C082_1	900	0.0054861892329536	192	0	G	1981050	Phoenicibacter	0.0186844766059648
82	1	C082_1	901	0.0054861892329536	192	192	S	1944646	Phoenicibacter massiliensis	0.0186844766059648
82	1	C082_1	902	0.0012858256014735	45	2	G	84111	Eggerthella	0.00437917420452301
82	1	C082_1	903	0.000657199751864233	23	23	S	502558	Eggerthella sp. YY7918	0.00223824459342287
82	1	C082_1	904	0.000571478045099333	20	16	S	84112	Eggerthella lenta	0.00194629964645467
82	1	C082_1	906	0.000371460729314566	13	0	G	84108	Slackia	0.00126509477019553
82	1	C082_1	907	0.000371460729314566	13	0	S	84110	Slackia heliotrinireducens	0.00126509477019553
82	1	C082_1	909	0.0002571651202947	9	0	G	79603	Denitrobacterium	0.000875834840904601
82	1	C082_1	910	0.0002571651202947	9	9	S	79604	Denitrobacterium detoxificans	0.000875834840904601
82	1	C082_1	911	0.000114295609019867	4	0	G	84162	Cryptobacterium	0.000389259929290934
82	1	C082_1	912	0.000114295609019867	4	0	S	84163	Cryptobacterium curtum	0.000389259929290934
82	1	C082_1	914	2.85739022549666e-05	1	0	C	84995	Rubrobacteria	9.73149823227335e-05
82	1	C082_1	915	2.85739022549666e-05	1	0	O	84996	Rubrobacterales	9.73149823227335e-05
82	1	C082_1	916	2.85739022549666e-05	1	0	F	84997	Rubrobacteraceae	9.73149823227335e-05
82	1	C082_1	917	2.85739022549666e-05	1	0	G	42255	Rubrobacter	9.73149823227335e-05
82	1	C082_1	918	2.85739022549666e-05	1	0	S	49319	Rubrobacter xylanophilus	9.73149823227335e-05
82	1	C082_1	920	2.85739022549666e-05	1	0	C	908620	Nitriliruptoria	9.73149823227335e-05
82	1	C082_1	921	2.85739022549666e-05	1	0	O	908621	Euzebyales	9.73149823227335e-05
82	1	C082_1	922	2.85739022549666e-05	1	0	F	908622	Euzebyaceae	9.73149823227335e-05
82	1	C082_1	923	2.85739022549666e-05	1	0	G	908623	Euzebya	9.73149823227335e-05
82	1	C082_1	924	2.85739022549666e-05	1	1	S	1608957	Euzebya sp. DY32-46	9.73149823227335e-05
82	1	C082_1	946	0.00117152999245363	41	4	P	544448	Tenericutes	0.00398991427523207
82	1	C082_1	947	0.000971512676668866	34	12	C	31969	Mollicutes	0.00330870939897294
82	1	C082_1	948	0.000400034631569533	14	0	O	2085	Mycoplasmatales	0.00136240975251827
82	1	C082_1	949	0.000400034631569533	14	0	F	2092	Mycoplasmataceae	0.00136240975251827
82	1	C082_1	950	0.000400034631569533	14	7	G	2093	Mycoplasma	0.00136240975251827
82	1	C082_1	951	8.57217067648999e-05	3	0	S	2118	Mycoplasma mobile	0.0002919449469682
82	1	C082_1	953	2.85739022549666e-05	1	1	S	2096	Mycoplasma gallisepticum	9.73149823227335e-05
82	1	C082_1	954	2.85739022549666e-05	1	0	S	28227	Mycoplasma penetrans	9.73149823227335e-05
82	1	C082_1	956	2.85739022549666e-05	1	1	S	2115	Mycoplasma fermentans	9.73149823227335e-05
82	1	C082_1	957	2.85739022549666e-05	1	1	S	2113	Mycoplasma californicum	9.73149823227335e-05
82	1	C082_1	958	0.000142869511274833	5	0	O	186329	Acholeplasmatales	0.000486574911613667
82	1	C082_1	959	0.000142869511274833	5	0	F	2146	Acholeplasmataceae	0.000486574911613667
82	1	C082_1	960	0.000142869511274833	5	0	G	2147	Acholeplasma	0.000486574911613667
82	1	C082_1	961	8.57217067648999e-05	3	3	S	61635	Acholeplasma brassicae	0.0002919449469682
82	1	C082_1	962	5.71478045099333e-05	2	0	S	38986	Acholeplasma palmae	0.000194629964645467
82	1	C082_1	964	8.57217067648999e-05	3	0	O	186328	Entomoplasmatales	0.0002919449469682
82	1	C082_1	965	8.57217067648999e-05	3	0	F	33925	Entomoplasmataceae	0.0002919449469682
82	1	C082_1	966	5.71478045099333e-05	2	0	G	46238	Entomoplasma	0.000194629964645467
82	1	C082_1	967	5.71478045099333e-05	2	2	S	215578	Entomoplasma somnilux	0.000194629964645467
82	1	C082_1	968	2.85739022549666e-05	1	0	G	46239	Mesoplasma	9.73149823227335e-05
82	1	C082_1	969	2.85739022549666e-05	1	1	S	2151	Mesoplasma florum	9.73149823227335e-05
82	1	C082_1	970	8.57217067648999e-05	3	0	G	1912503	Candidatus Izimaplasma	0.0002919449469682
82	1	C082_1	971	8.57217067648999e-05	3	3	S	1541959	Candidatus Izimaplasma sp. HR1	0.0002919449469682
82	1	C082_1	972	0.000457182436079466	16	0	P	200795	Chloroflexi	0.00155703971716374
82	1	C082_1	973	0.000285739022549666	10	0	C	292625	Anaerolineae	0.000973149823227335
82	1	C082_1	974	0.000285739022549666	10	0	O	292629	Anaerolineales	0.000973149823227335
82	1	C082_1	975	0.000285739022549666	10	0	F	292628	Anaerolineaceae	0.000973149823227335
82	1	C082_1	977	0.000228591218039733	8	8	S	1889813	Anaerolineaceae bacterium oral taxon 439	0.000778519858581868
82	1	C082_1	978	5.71478045099333e-05	2	0	G	2019482	Brevefilum	0.000194629964645467
82	1	C082_1	979	5.71478045099333e-05	2	2	S	1986204	Brevefilum fermentans	0.000194629964645467
82	1	C082_1	980	8.57217067648999e-05	3	0	C	1382928	Ardenticatenia	0.0002919449469682
82	1	C082_1	981	8.57217067648999e-05	3	0	O	1382929	Ardenticatenales	0.0002919449469682
82	1	C082_1	982	8.57217067648999e-05	3	0	F	1382930	Ardenticatenaceae	0.0002919449469682
82	1	C082_1	983	8.57217067648999e-05	3	0	G	1988031	Candidatus Promineofilum	0.0002919449469682
82	1	C082_1	984	8.57217067648999e-05	3	3	S	1806508	Candidatus Promineofilum breve	0.0002919449469682
82	1	C082_1	985	5.71478045099333e-05	2	0	C	32061	Chloroflexia	0.000194629964645467
82	1	C082_1	986	5.71478045099333e-05	2	0	O	32064	Chloroflexales	0.000194629964645467
82	1	C082_1	988	5.71478045099333e-05	2	0	F	1508635	Roseiflexaceae	0.000194629964645467
82	1	C082_1	989	5.71478045099333e-05	2	0	G	120961	Roseiflexus	0.000194629964645467
82	1	C082_1	990	5.71478045099333e-05	2	0	S	120962	Roseiflexus castenholzii	0.000194629964645467
82	1	C082_1	992	2.85739022549666e-05	1	0	C	189775	Thermomicrobia	9.73149823227335e-05
82	1	C082_1	994	2.85739022549666e-05	1	0	O	85001	Sphaerobacterales	9.73149823227335e-05
82	1	C082_1	996	2.85739022549666e-05	1	0	F	85002	Sphaerobacteraceae	9.73149823227335e-05
82	1	C082_1	997	2.85739022549666e-05	1	0	G	2056	Sphaerobacter	9.73149823227335e-05
82	1	C082_1	998	2.85739022549666e-05	1	0	S	2057	Sphaerobacter thermophilus	9.73149823227335e-05
82	1	C082_1	1001	0.000457182436079466	16	6	P	1117	Cyanobacteria	0.00155703971716374
82	1	C082_1	1002	0.000142869511274833	5	0	O	1890424	Synechococcales	0.000486574911613667
82	1	C082_1	1003	0.000114295609019867	4	0	F	1890426	Synechococcaceae	0.000389259929290934
82	1	C082_1	1004	8.57217067648999e-05	3	2	G	1129	Synechococcus	0.0002919449469682
82	1	C082_1	1005	2.85739022549666e-05	1	1	S	32051	Synechococcus sp. WH 7803	9.73149823227335e-05
82	1	C082_1	1006	2.85739022549666e-05	1	1	G	146785	Thermosynechococcus	9.73149823227335e-05
82	1	C082_1	1007	2.85739022549666e-05	1	0	F	1213	Prochloraceae	9.73149823227335e-05
82	1	C082_1	1008	2.85739022549666e-05	1	0	G	1218	Prochlorococcus	9.73149823227335e-05
82	1	C082_1	1009	2.85739022549666e-05	1	0	S	1219	Prochlorococcus marinus	9.73149823227335e-05
82	1	C082_1	1012	8.57217067648999e-05	3	0	O	1161	Nostocales	0.0002919449469682
82	1	C082_1	1013	8.57217067648999e-05	3	0	F	1185	Rivulariaceae	0.0002919449469682
82	1	C082_1	1014	8.57217067648999e-05	3	0	G	1186	Calothrix	0.0002919449469682
82	1	C082_1	1015	8.57217067648999e-05	3	3	S	2005462	Calothrix sp. NIES-3974	0.0002919449469682
82	1	C082_1	1017	5.71478045099333e-05	2	0	O	1118	Chroococcales	0.000194629964645467
82	1	C082_1	1018	5.71478045099333e-05	2	0	F	1890464	Chroococcaceae	0.000194629964645467
82	1	C082_1	1019	2.85739022549666e-05	1	0	G	102231	Gloeocapsa	9.73149823227335e-05
82	1	C082_1	1020	2.85739022549666e-05	1	1	S	1173026	Gloeocapsa sp. PCC 7428	9.73149823227335e-05
82	1	C082_1	1021	2.85739022549666e-05	1	0	G	669357	Geminocystis	9.73149823227335e-05
82	1	C082_1	1022	2.85739022549666e-05	1	1	S	1617448	Geminocystis sp. NIES-3709	9.73149823227335e-05
82	1	C082_1	1023	2.85739022549666e-05	1	0	P	67819	Armatimonadetes	9.73149823227335e-05
82	1	C082_1	1024	2.85739022549666e-05	1	0	C	1077257	Chthonomonadetes	9.73149823227335e-05
82	1	C082_1	1025	2.85739022549666e-05	1	0	O	1077263	Chthonomonadales	9.73149823227335e-05
82	1	C082_1	1026	2.85739022549666e-05	1	0	F	1077264	Chthonomonadaceae	9.73149823227335e-05
82	1	C082_1	1027	2.85739022549666e-05	1	0	G	1077265	Chthonomonas	9.73149823227335e-05
82	1	C082_1	1028	2.85739022549666e-05	1	0	S	454171	Chthonomonas calidirosea	9.73149823227335e-05
82	1	C082_1	1032	9.70221136286941	339548	796	P	976	Bacteroidetes	33.0431076177195
82	1	C082_1	1033	9.66917993186267	338392	13	C	200643	Bacteroidia	32.9306114981544
82	1	C082_1	1034	9.6687798972311	338378	14586	O	171549	Bacteroidales	32.9292490884019
82	1	C082_1	1035	7.80330411461335	273092	0	F	815	Bacteroidaceae	26.5759431524799
82	1	C082_1	1036	7.80330411461335	273092	12750	G	816	Bacteroides	26.5759431524799
82	1	C082_1	1037	2.7094631335227	94823	0	S	357276	Bacteroides dorei	9.22769856878855
82	1	C082_1	1039	2.09323835749209	73257	73137	S	28116	Bacteroides ovatus	7.12900366001649
82	1	C082_1	1041	0.696917475998636	24390	24390	S	246787	Bacteroides cellulosilyticus	2.37351241885147
82	1	C082_1	1042	0.570506532422664	19966	19966	S	47678	Bacteroides caccae	1.9429909370557
82	1	C082_1	1043	0.414150139283487	14494	7141	S	821	Bacteroides vulgatus	1.4104833537857
82	1	C082_1	1045	0.312655638473845	10942	10942	S	1796613	Bacteroides caecimuris	1.06482053657535
82	1	C082_1	1046	0.292511037384094	10237	4538	S	817	Bacteroides fragilis	0.996213474037822
82	1	C082_1	1050	0.285653300842902	9997	6316	S	818	Bacteroides thetaiotaomicron	0.972857878280366
82	1	C082_1	1052	0.0370317773224368	1296	0	S	290053	Bacteroides helcogenes	0.126120217090263
82	1	C082_1	1054	0.0103437526162979	362	362	S	28113	Bacteroides heparinolyticus	0.0352280236008295
82	1	C082_1	1055	0.00897220530805953	314	0	S	376805	Bacteroides salanitronis	0.0305569044493383
82	1	C082_1	1057	0.00668629312766219	234	234	S	28119	Bacteroides zoogleoformans	0.0227717058635196
82	1	C082_1	1058	0.000857217067648999	30	0	S	151276	Bacteroides coprosuis	0.002919449469682
82	1	C082_1	1060	0.605738153903038	21199	8	F	2005525	Tannerellaceae	2.06298031025963
82	1	C082_1	1061	0.603337946113621	21115	8149	G	375288	Parabacteroides	2.05480585174452
82	1	C082_1	1062	0.194759717769853	6816	0	S	823	Parabacteroides distasonis	0.663298919511751
82	1	C082_1	1064	0.175729498868045	6150	6150	S	2025876	Parabacteroides sp. CT06	0.598487141284811
82	1	C082_1	1065	0.00217161657137746	76	9	G	195950	Tannerella	0.00739593865652774
82	1	C082_1	1066	0.00157156462402317	55	55	S	712710	Tannerella sp. oral taxon HOT-286	0.00535232402775034
82	1	C082_1	1067	0.0003428868270596	12	3	S	28112	Tannerella forsythia	0.0011677797878728
82	1	C082_1	1070	0.4965001255823	17376	3	F	171550	Rikenellaceae	1.69094513283982
82	1	C082_1	1071	0.495871499732691	17354	775	G	239759	Alistipes	1.68880420322872
82	1	C082_1	1072	0.378204170246739	13236	0	S	328814	Alistipes shahii	1.2880611060237
82	1	C082_1	1074	0.0955225552383535	3343	0	S	214856	Alistipes finegoldii	0.325323985904898
82	1	C082_1	1076	0.000542904142844366	19	0	G	1611681	Mucinivorans	0.00184898466413194
82	1	C082_1	1077	0.000542904142844366	19	19	S	1433126	Mucinivorans hirudinis	0.00184898466413194
82	1	C082_1	1078	0.288596412775163	10100	0	F	1853231	Odoribacteraceae	0.982881321459608
82	1	C082_1	1079	0.288596412775163	10100	0	G	283168	Odoribacter	0.982881321459608
82	1	C082_1	1080	0.288596412775163	10100	10094	S	28118	Odoribacter splanchnicus	0.982881321459608
82	1	C082_1	1082	0.024802147157311	868	0	F	2005519	Barnesiellaceae	0.0844694046561326
82	1	C082_1	1083	0.024802147157311	868	0	G	397864	Barnesiella	0.0844694046561326
82	1	C082_1	1084	0.024802147157311	868	0	S	397865	Barnesiella viscericola	0.0844694046561326
82	1	C082_1	1086	0.0246592776460362	863	0	F	171552	Prevotellaceae	0.083982829744519
82	1	C082_1	1087	0.0246592776460362	863	13	G	838	Prevotella	0.083982829744519
82	1	C082_1	1088	0.0200303054807316	701	701	S	28131	Prevotella intermedia	0.0682178026082361
82	1	C082_1	1089	0.00302883363902646	106	0	S	52227	Prevotella dentalis	0.0103153881262097
82	1	C082_1	1091	0.000685773654119199	24	24	S	76123	Prevotella enoeca	0.0023355595757456
82	1	C082_1	1092	0.000228591218039733	8	0	S	589437	Prevotella scopos	0.000778519858581868
82	1	C082_1	1094	0.000142869511274833	5	5	S	1177574	Prevotella jejuni	0.000486574911613667
82	1	C082_1	1095	0.000114295609019867	4	0	S	589436	Prevotella fusca	0.000389259929290934
82	1	C082_1	1097	5.71478045099333e-05	2	0	S	652716	Prevotella sp. oral taxon 299	0.000194629964645467
82	1	C082_1	1099	0.0047146938720695	165	0	F	2005473	Muribaculaceae	0.016056972083251
82	1	C082_1	1100	0.0047146938720695	165	0	G	1918540	Muribaculum	0.016056972083251
82	1	C082_1	1101	0.0047146938720695	165	165	S	1796646	Muribaculum intestinale	0.016056972083251
82	1	C082_1	1102	0.00320027705255626	112	1	F	171551	Porphyromonadaceae	0.0108992780201461
82	1	C082_1	1103	0.00268594681196686	94	0	G	307628	Petrimonas	0.00914760833833695
82	1	C082_1	1104	0.00268594681196686	94	94	S	1642646	Petrimonas mucosa	0.00914760833833695
82	1	C082_1	1105	0.000285739022549666	10	0	G	836	Porphyromonas	0.000973149823227335
82	1	C082_1	1106	0.000142869511274833	5	5	S	837	Porphyromonas gingivalis	0.000486574911613667
82	1	C082_1	1107	0.000114295609019867	4	0	S	28123	Porphyromonas asaccharolytica	0.000389259929290934
82	1	C082_1	1109	2.85739022549666e-05	1	1	S	393921	Porphyromonas crevioricanis	9.73149823227335e-05
82	1	C082_1	1110	0.000200017315784767	7	0	G	1784836	Fermentimonas	0.000681204876259134
82	1	C082_1	1111	0.000200017315784767	7	7	S	1562970	Fermentimonas caenicola	0.000681204876259134
82	1	C082_1	1114	0.0002571651202947	9	9	S	1400053	Bacteroidales bacterium CF	0.000875834840904601
82	1	C082_1	1115	5.71478045099333e-05	2	0	G	511434	Candidatus Azobacteroides	0.000194629964645467
82	1	C082_1	1116	5.71478045099333e-05	2	0	S	511435	Candidatus Azobacteroides pseudotrichonymphae	0.000194629964645467
82	1	C082_1	1118	0.0001714434135298	6	0	F	2005523	Paludibacteraceae	0.000583889893936401
82	1	C082_1	1119	0.0001714434135298	6	0	G	346096	Paludibacter	0.000583889893936401
82	1	C082_1	1120	0.0001714434135298	6	0	S	185300	Paludibacter propionicigenes	0.000583889893936401
82	1	C082_1	1122	2.85739022549666e-05	1	0	O	1970189	Marinilabiliales	9.73149823227335e-05
82	1	C082_1	1123	2.85739022549666e-05	1	0	F	558415	Marinilabiliaceae	9.73149823227335e-05
82	1	C082_1	1124	2.85739022549666e-05	1	0	G	1193324	Alkalitalea	9.73149823227335e-05
82	1	C082_1	1125	2.85739022549666e-05	1	1	S	889453	Alkalitalea saponilacus	9.73149823227335e-05
82	1	C082_1	1126	0.00997229188698336	349	0	C	117743	Flavobacteriia	0.033962928830634
82	1	C082_1	1127	0.00997229188698336	349	7	O	200644	Flavobacteriales	0.033962928830634
82	1	C082_1	1128	0.00965797896217872	338	41	F	49546	Flavobacteriaceae	0.0328924640250839
82	1	C082_1	1129	0.00742921458629133	260	0	G	28250	Ornithobacterium	0.0253018954039107
82	1	C082_1	1130	0.00742921458629133	260	0	S	28251	Ornithobacterium rhinotracheale	0.0253018954039107
82	1	C082_1	1132	0.0004286085338245	15	1	G	59732	Chryseobacterium	0.001459724734841
82	1	C082_1	1133	0.0002571651202947	9	9	S	536441	Chryseobacterium taklimakanense	0.000875834840904601
82	1	C082_1	1134	0.000142869511274833	5	5	S	1324352	Chryseobacterium gallinarum	0.000486574911613667
82	1	C082_1	1135	0.0004286085338245	15	0	G	104267	Tenacibaculum	0.001459724734841
82	1	C082_1	1136	0.0004286085338245	15	15	S	107401	Tenacibaculum maritimum	0.001459724734841
82	1	C082_1	1137	0.000114295609019867	4	0	G	76831	Myroides	0.000389259929290934
82	1	C082_1	1138	0.000114295609019867	4	4	S	76832	Myroides odoratimimus	0.000389259929290934
82	1	C082_1	1139	2.85739022549666e-05	1	1	G	1016	Capnocytophaga	9.73149823227335e-05
82	1	C082_1	1140	2.85739022549666e-05	1	0	G	34084	Riemerella	9.73149823227335e-05
82	1	C082_1	1141	2.85739022549666e-05	1	1	S	34085	Riemerella anatipestifer	9.73149823227335e-05
82	1	C082_1	1142	2.85739022549666e-05	1	1	G	237	Flavobacterium	9.73149823227335e-05
82	1	C082_1	1143	8.57217067648999e-05	3	0	F	1853230	Crocinitomicaceae	0.0002919449469682
82	1	C082_1	1144	8.57217067648999e-05	3	0	G	332102	Fluviicola	0.0002919449469682
82	1	C082_1	1145	8.57217067648999e-05	3	0	S	191579	Fluviicola taffensis	0.0002919449469682
82	1	C082_1	1147	2.85739022549666e-05	1	0	F	39782	Blattabacteriaceae	9.73149823227335e-05
82	1	C082_1	1148	2.85739022549666e-05	1	0	G	34098	Blattabacterium	9.73149823227335e-05
82	1	C082_1	1149	2.85739022549666e-05	1	0	S	367806	Blattabacterium sp. (Blatta orientalis)	9.73149823227335e-05
82	1	C082_1	1151	0.0002571651202947	9	0	C	768503	Cytophagia	0.000875834840904601
82	1	C082_1	1152	0.0002571651202947	9	0	O	768507	Cytophagales	0.000875834840904601
82	1	C082_1	1153	0.0001714434135298	6	0	F	89373	Cytophagaceae	0.000583889893936401
82	1	C082_1	1154	5.71478045099333e-05	2	0	G	105	Runella	0.000194629964645467
82	1	C082_1	1155	5.71478045099333e-05	2	0	S	106	Runella slithyformis	0.000194629964645467
82	1	C082_1	1157	5.71478045099333e-05	2	0	G	319458	Leadbetterella	0.000194629964645467
82	1	C082_1	1158	5.71478045099333e-05	2	0	S	316068	Leadbetterella byssophila	0.000194629964645467
82	1	C082_1	1160	2.85739022549666e-05	1	0	G	107	Spirosoma	9.73149823227335e-05
82	1	C082_1	1161	2.85739022549666e-05	1	1	S	2057025	Spirosoma sp. HA7	9.73149823227335e-05
82	1	C082_1	1162	2.85739022549666e-05	1	0	G	120831	Dyadobacter	9.73149823227335e-05
82	1	C082_1	1163	2.85739022549666e-05	1	0	S	94254	Dyadobacter fermentans	9.73149823227335e-05
82	1	C082_1	1165	5.71478045099333e-05	2	0	F	1501348	Amoebophilaceae	0.000194629964645467
82	1	C082_1	1166	5.71478045099333e-05	2	0	G	281119	Candidatus Amoebophilus	0.000194629964645467
82	1	C082_1	1167	5.71478045099333e-05	2	0	S	281120	Candidatus Amoebophilus asiaticus	0.000194629964645467
82	1	C082_1	1169	2.85739022549666e-05	1	0	F	1853232	Hymenobacteraceae	9.73149823227335e-05
82	1	C082_1	1170	2.85739022549666e-05	1	0	G	89966	Hymenobacter	9.73149823227335e-05
82	1	C082_1	1171	2.85739022549666e-05	1	1	S	1484118	Hymenobacter sp. PAMC 26628	9.73149823227335e-05
82	1	C082_1	1172	2.85739022549666e-05	1	0	C	117747	Sphingobacteriia	9.73149823227335e-05
82	1	C082_1	1173	2.85739022549666e-05	1	0	O	200666	Sphingobacteriales	9.73149823227335e-05
82	1	C082_1	1174	2.85739022549666e-05	1	0	F	84566	Sphingobacteriaceae	9.73149823227335e-05
82	1	C082_1	1175	2.85739022549666e-05	1	0	G	423349	Mucilaginibacter	9.73149823227335e-05
82	1	C082_1	1176	2.85739022549666e-05	1	0	S	423351	Mucilaginibacter paludis	9.73149823227335e-05
82	1	C082_1	1178	2.85739022549666e-05	1	0	C	1853228	Chitinophagia	9.73149823227335e-05
82	1	C082_1	1179	2.85739022549666e-05	1	0	O	1853229	Chitinophagales	9.73149823227335e-05
82	1	C082_1	1180	2.85739022549666e-05	1	0	F	563835	Chitinophagaceae	9.73149823227335e-05
82	1	C082_1	1181	2.85739022549666e-05	1	0	G	79328	Chitinophaga	9.73149823227335e-05
82	1	C082_1	1182	2.85739022549666e-05	1	1	S	2033437	Chitinophaga sp. MD30	9.73149823227335e-05
82	1	C082_1	1183	2.85739022549666e-05	1	0	P	65842	Fibrobacteres	9.73149823227335e-05
82	1	C082_1	1184	2.85739022549666e-05	1	0	C	204430	Fibrobacteria	9.73149823227335e-05
82	1	C082_1	1185	2.85739022549666e-05	1	0	O	218872	Fibrobacterales	9.73149823227335e-05
82	1	C082_1	1186	2.85739022549666e-05	1	0	F	204431	Fibrobacteraceae	9.73149823227335e-05
82	1	C082_1	1187	2.85739022549666e-05	1	0	G	832	Fibrobacter	9.73149823227335e-05
82	1	C082_1	1188	2.85739022549666e-05	1	0	S	833	Fibrobacter succinogenes	9.73149823227335e-05
82	1	C082_1	1191	0.206875052325959	7240	135	P	1224	Proteobacteria	0.70456047201659
82	1	C082_1	1192	0.109180880516228	3821	36	C	1236	Gammaproteobacteria	0.371840547455165
82	1	C082_1	1193	0.0937509732985456	3281	0	O	135625	Pasteurellales	0.319290457000888
82	1	C082_1	1194	0.0937509732985456	3281	50	F	712	Pasteurellaceae	0.319290457000888
82	1	C082_1	1195	0.0915793567271681	3205	55	G	724	Haemophilus	0.311894518344361
82	1	C082_1	1196	0.0811498824041053	2840	550	S	729	Haemophilus parainfluenzae	0.276374549796563
82	1	C082_1	1198	0.00408606802246023	143	143	S	249188	Haemophilus pittmaniae	0.0139160424721509
82	1	C082_1	1199	0.00280024242098673	98	98	S	726	Haemophilus haemolyticus	0.00953686826762788
82	1	C082_1	1200	0.001714434135298	60	36	S	727	Haemophilus influenzae	0.00583889893936401
82	1	C082_1	1206	0.000200017315784767	7	7	S	712310	Haemophilus sp. oral taxon 036	0.000681204876259134
82	1	C082_1	1207	5.71478045099333e-05	2	2	S	730	Haemophilus ducreyi	0.000194629964645467
82	1	C082_1	1208	0.000628625849609266	22	0	G	416916	Aggregatibacter	0.00214092961110014
82	1	C082_1	1209	0.000485756338334433	17	13	S	732	Aggregatibacter aphrophilus	0.00165435469948647
82	1	C082_1	1211	0.000142869511274833	5	0	S	739	Aggregatibacter segnis	0.000486574911613667
82	1	C082_1	1213	5.71478045099333e-05	2	2	G	75984	Mannheimia	0.000194629964645467
82	1	C082_1	1214	2.85739022549666e-05	1	0	G	713	Actinobacillus	9.73149823227335e-05
82	1	C082_1	1215	2.85739022549666e-05	1	1	S	715	Actinobacillus pleuropneumoniae	9.73149823227335e-05
82	1	C082_1	1216	2.85739022549666e-05	1	0	G	214906	Histophilus	9.73149823227335e-05
82	1	C082_1	1217	2.85739022549666e-05	1	1	S	731	Histophilus somni	9.73149823227335e-05
82	1	C082_1	1218	0.0107437872478675	376	14	O	91347	Enterobacterales	0.0365904333533478
82	1	C082_1	1219	0.00968655286443369	339	66	F	543	Enterobacteriaceae	0.0329897790074066
82	1	C082_1	1220	0.00728634507501649	255	6	G	561	Escherichia	0.024815320492297
82	1	C082_1	1221	0.00708632775923173	248	243	S	562	Escherichia coli	0.0241341156160379
82	1	C082_1	1227	2.85739022549666e-05	1	1	S	208962	Escherichia albertii	9.73149823227335e-05
82	1	C082_1	1228	0.000142869511274833	5	0	G	547	Enterobacter	0.000486574911613667
82	1	C082_1	1230	5.71478045099333e-05	2	2	S	550	Enterobacter cloacae	0.000194629964645467
82	1	C082_1	1231	2.85739022549666e-05	1	0	S	158836	Enterobacter hormaechei	9.73149823227335e-05
82	1	C082_1	1233	2.85739022549666e-05	1	1	S	399742	Enterobacter sp. 638	9.73149823227335e-05
82	1	C082_1	1234	2.85739022549666e-05	1	1	S	1692238	Enterobacter sp. FY-07	9.73149823227335e-05
82	1	C082_1	1235	0.000142869511274833	5	3	G	570	Klebsiella	0.000486574911613667
82	1	C082_1	1236	2.85739022549666e-05	1	1	S	573	Klebsiella pneumoniae	9.73149823227335e-05
82	1	C082_1	1237	2.85739022549666e-05	1	1	S	1134687	Klebsiella michiganensis	9.73149823227335e-05
82	1	C082_1	1238	8.57217067648999e-05	3	0	G	544	Citrobacter	0.0002919449469682
82	1	C082_1	1240	2.85739022549666e-05	1	1	S	546	Citrobacter freundii	9.73149823227335e-05
82	1	C082_1	1241	2.85739022549666e-05	1	1	S	35703	Citrobacter amalonaticus	9.73149823227335e-05
82	1	C082_1	1242	5.71478045099333e-05	2	0	G	413496	Cronobacter	0.000194629964645467
82	1	C082_1	1243	5.71478045099333e-05	2	0	S	1163710	Cronobacter condimenti	0.000194629964645467
82	1	C082_1	1247	2.85739022549666e-05	1	0	G	1682492	Candidatus Tachikawaea	9.73149823227335e-05
82	1	C082_1	1248	2.85739022549666e-05	1	1	S	1410383	Candidatus Tachikawaea gelatinosa	9.73149823227335e-05
82	1	C082_1	1249	2.85739022549666e-05	1	0	G	160674	Raoultella	9.73149823227335e-05
82	1	C082_1	1250	2.85739022549666e-05	1	1	S	54291	Raoultella ornithinolytica	9.73149823227335e-05
82	1	C082_1	1251	2.85739022549666e-05	1	0	G	590	Salmonella	9.73149823227335e-05
82	1	C082_1	1252	2.85739022549666e-05	1	1	S	28901	Salmonella enterica	9.73149823227335e-05
82	1	C082_1	1253	0.000285739022549666	10	0	F	1903411	Yersiniaceae	0.000973149823227335
82	1	C082_1	1254	0.000200017315784767	7	0	G	613	Serratia	0.000681204876259134
82	1	C082_1	1255	8.57217067648999e-05	3	3	S	61651	Serratia ficaria	0.0002919449469682
82	1	C082_1	1256	5.71478045099333e-05	2	2	S	614	Serratia liquefaciens	0.000194629964645467
82	1	C082_1	1257	2.85739022549666e-05	1	1	S	615	Serratia marcescens	9.73149823227335e-05
82	1	C082_1	1258	2.85739022549666e-05	1	0	S	82996	Serratia plymuthica	9.73149823227335e-05
82	1	C082_1	1260	2.85739022549666e-05	1	0	G	629	Yersinia	9.73149823227335e-05
82	1	C082_1	1261	2.85739022549666e-05	1	1	S	630	Yersinia enterocolitica	9.73149823227335e-05
82	1	C082_1	1262	2.85739022549666e-05	1	0	G	1565532	Rouxiella	9.73149823227335e-05
82	1	C082_1	1263	2.85739022549666e-05	1	1	S	1805933	Rouxiella sp. ERMR1:05	9.73149823227335e-05
82	1	C082_1	1264	2.85739022549666e-05	1	0	G	1745211	Chania	9.73149823227335e-05
82	1	C082_1	1265	2.85739022549666e-05	1	0	S	1639108	Chania multitudinisentens	9.73149823227335e-05
82	1	C082_1	1267	0.000200017315784767	7	0	F	1903410	Pectobacteriaceae	0.000681204876259134
82	1	C082_1	1268	0.000114295609019867	4	2	G	122277	Pectobacterium	0.000389259929290934
82	1	C082_1	1269	5.71478045099333e-05	2	0	S	1905730	Pectobacterium parmentieri	0.000194629964645467
82	1	C082_1	1271	8.57217067648999e-05	3	0	G	84565	Sodalis	0.0002919449469682
82	1	C082_1	1272	8.57217067648999e-05	3	3	S	1929246	Sodalis endosymbiont of Henestaris halophilus	0.0002919449469682
82	1	C082_1	1273	0.000142869511274833	5	0	F	1903409	Erwiniaceae	0.000486574911613667
82	1	C082_1	1274	0.000142869511274833	5	1	G	53335	Pantoea	0.000486574911613667
82	1	C082_1	1275	0.000114295609019867	4	4	S	1076550	Pantoea rwandensis	0.000389259929290934
82	1	C082_1	1276	2.85739022549666e-05	1	0	F	1903412	Hafniaceae	9.73149823227335e-05
82	1	C082_1	1277	2.85739022549666e-05	1	1	G	635	Edwardsiella	9.73149823227335e-05
82	1	C082_1	1278	0.00140012121049337	49	0	O	72274	Pseudomonadales	0.00476843413381394
82	1	C082_1	1279	0.0012001038947086	42	1	F	135621	Pseudomonadaceae	0.00408722925755481
82	1	C082_1	1280	0.00108580828568873	38	9	G	286	Pseudomonas	0.00369796932826387
82	1	C082_1	1281	0.000200017315784767	7	7	S	2049589	Pseudomonas sp. HLS-6	0.000681204876259134
82	1	C082_1	1284	0.000200017315784767	7	7	S	316	Pseudomonas stutzeri	0.000681204876259134
82	1	C082_1	1286	0.000142869511274833	5	5	S	287	Pseudomonas aeruginosa	0.000486574911613667
82	1	C082_1	1288	8.57217067648999e-05	3	3	S	296	Pseudomonas fragi	0.0002919449469682
82	1	C082_1	1290	2.85739022549666e-05	1	1	S	303	Pseudomonas putida	9.73149823227335e-05
82	1	C082_1	1291	2.85739022549666e-05	1	0	S	47880	Pseudomonas fulva	9.73149823227335e-05
82	1	C082_1	1293	2.85739022549666e-05	1	1	S	1392877	Pseudomonas oryzae	9.73149823227335e-05
82	1	C082_1	1294	2.85739022549666e-05	1	1	S	237610	Pseudomonas psychrotolerans	9.73149823227335e-05
82	1	C082_1	1295	2.85739022549666e-05	1	1	S	364197	Pseudomonas pohangensis	9.73149823227335e-05
82	1	C082_1	1296	2.85739022549666e-05	1	1	S	216142	Pseudomonas rhizosphaerae	9.73149823227335e-05
82	1	C082_1	1298	2.85739022549666e-05	1	1	S	294	Pseudomonas fluorescens	9.73149823227335e-05
82	1	C082_1	1300	8.57217067648999e-05	3	2	G	352	Azotobacter	0.0002919449469682
82	1	C082_1	1301	2.85739022549666e-05	1	0	S	353	Azotobacter chroococcum	9.73149823227335e-05
82	1	C082_1	1303	0.000200017315784767	7	0	F	468	Moraxellaceae	0.000681204876259134
82	1	C082_1	1304	8.57217067648999e-05	3	0	G	475	Moraxella	0.0002919449469682
82	1	C082_1	1305	8.57217067648999e-05	3	3	S	480	Moraxella catarrhalis	0.0002919449469682
82	1	C082_1	1306	5.71478045099333e-05	2	1	G	469	Acinetobacter	0.000194629964645467
82	1	C082_1	1308	2.85739022549666e-05	1	1	S	1785128	Acinetobacter lactucae	9.73149823227335e-05
82	1	C082_1	1309	2.85739022549666e-05	1	1	G	497	Psychrobacter	9.73149823227335e-05
82	1	C082_1	1311	2.85739022549666e-05	1	1	S	2283318	Moraxellaceae bacterium HYN0046	9.73149823227335e-05
82	1	C082_1	1312	0.0003428868270596	12	0	O	135619	Oceanospirillales	0.0011677797878728
82	1	C082_1	1313	0.000228591218039733	8	0	F	135620	Oceanospirillaceae	0.000778519858581868
82	1	C082_1	1314	0.000228591218039733	8	0	G	28253	Marinomonas	0.000778519858581868
82	1	C082_1	1315	0.000142869511274833	5	5	S	178399	Marinomonas primoryensis	0.000486574911613667
82	1	C082_1	1316	8.57217067648999e-05	3	3	S	400668	Marinomonas sp. MWYL1	0.0002919449469682
82	1	C082_1	1317	8.57217067648999e-05	3	0	F	224372	Alcanivoracaceae	0.0002919449469682
82	1	C082_1	1318	8.57217067648999e-05	3	0	G	59753	Alcanivorax	0.0002919449469682
82	1	C082_1	1319	8.57217067648999e-05	3	3	S	2014542	Alcanivorax sp. N3-2A	0.0002919449469682
82	1	C082_1	1320	2.85739022549666e-05	1	0	F	28256	Halomonadaceae	9.73149823227335e-05
82	1	C082_1	1321	2.85739022549666e-05	1	0	G	376488	Halotalea	9.73149823227335e-05
82	1	C082_1	1322	2.85739022549666e-05	1	1	S	376489	Halotalea alkalilenta	9.73149823227335e-05
82	1	C082_1	1323	0.0003428868270596	12	1	O	135614	Xanthomonadales	0.0011677797878728
82	1	C082_1	1324	0.000200017315784767	7	0	F	32033	Xanthomonadaceae	0.000681204876259134
82	1	C082_1	1325	8.57217067648999e-05	3	0	G	40323	Stenotrophomonas	0.0002919449469682
82	1	C082_1	1327	2.85739022549666e-05	1	1	S	40324	Stenotrophomonas maltophilia	9.73149823227335e-05
82	1	C082_1	1328	5.71478045099333e-05	2	0	G	2370	Xylella	0.000194629964645467
82	1	C082_1	1329	5.71478045099333e-05	2	2	S	2371	Xylella fastidiosa	0.000194629964645467
82	1	C082_1	1330	2.85739022549666e-05	1	0	G	68	Lysobacter	9.73149823227335e-05
82	1	C082_1	1331	2.85739022549666e-05	1	1	S	1605891	Lysobacter maris	9.73149823227335e-05
82	1	C082_1	1332	2.85739022549666e-05	1	0	G	338	Xanthomonas	9.73149823227335e-05
82	1	C082_1	1333	2.85739022549666e-05	1	0	S	29447	Xanthomonas albilineans	9.73149823227335e-05
82	1	C082_1	1335	0.000114295609019867	4	0	F	1775411	Rhodanobacteraceae	0.000389259929290934
82	1	C082_1	1336	5.71478045099333e-05	2	0	G	231454	Dyella	0.000194629964645467
82	1	C082_1	1337	5.71478045099333e-05	2	2	S	1379159	Dyella jiangningensis	0.000194629964645467
82	1	C082_1	1338	2.85739022549666e-05	1	0	G	242605	Luteibacter	9.73149823227335e-05
82	1	C082_1	1339	2.85739022549666e-05	1	0	S	242606	Luteibacter rhizovicinus	9.73149823227335e-05
82	1	C082_1	1341	2.85739022549666e-05	1	0	G	2233801	Ahniella	9.73149823227335e-05
82	1	C082_1	1342	2.85739022549666e-05	1	1	S	2021234	Ahniella affigens	9.73149823227335e-05
82	1	C082_1	1343	0.000314312924804633	11	0	O	1706369	Cellvibrionales	0.00107046480555007
82	1	C082_1	1344	0.000228591218039733	8	0	F	1706371	Cellvibrionaceae	0.000778519858581868
82	1	C082_1	1345	0.0001714434135298	6	0	G	10	Cellvibrio	0.000583889893936401
82	1	C082_1	1346	0.0001714434135298	6	6	S	1987723	Cellvibrio sp. PSBB006	0.000583889893936401
82	1	C082_1	1347	5.71478045099333e-05	2	0	G	316625	Saccharophagus	0.000194629964645467
82	1	C082_1	1348	5.71478045099333e-05	2	0	S	86304	Saccharophagus degradans	0.000194629964645467
82	1	C082_1	1350	5.71478045099333e-05	2	0	F	1706375	Spongiibacteraceae	0.000194629964645467
82	1	C082_1	1351	5.71478045099333e-05	2	0	G	1084558	Oceanicoccus	0.000194629964645467
82	1	C082_1	1352	5.71478045099333e-05	2	2	S	716816	Oceanicoccus sagamiensis	0.000194629964645467
82	1	C082_1	1353	2.85739022549666e-05	1	0	F	1706372	Halieaceae	9.73149823227335e-05
82	1	C082_1	1354	2.85739022549666e-05	1	0	G	1217416	Halioglobus	9.73149823227335e-05
82	1	C082_1	1355	2.85739022549666e-05	1	1	S	930806	Halioglobus pacificus	9.73149823227335e-05
82	1	C082_1	1356	0.0002571651202947	9	1	O	135622	Alteromonadales	0.000875834840904601
82	1	C082_1	1357	8.57217067648999e-05	3	0	F	72275	Alteromonadaceae	0.0002919449469682
82	1	C082_1	1358	5.71478045099333e-05	2	1	G	2742	Marinobacter	0.000194629964645467
82	1	C082_1	1359	2.85739022549666e-05	1	1	S	1420917	Marinobacter salarius	9.73149823227335e-05
82	1	C082_1	1360	2.85739022549666e-05	1	0	G	1751872	Lacimicrobium	9.73149823227335e-05
82	1	C082_1	1361	2.85739022549666e-05	1	1	S	1526571	Lacimicrobium alkaliphilum	9.73149823227335e-05
82	1	C082_1	1362	8.57217067648999e-05	3	0	F	267890	Shewanellaceae	0.0002919449469682
82	1	C082_1	1363	8.57217067648999e-05	3	0	G	22	Shewanella	0.0002919449469682
82	1	C082_1	1364	5.71478045099333e-05	2	2	S	260364	Shewanella marisflavi	0.000194629964645467
82	1	C082_1	1365	2.85739022549666e-05	1	0	S	24	Shewanella putrefaciens	9.73149823227335e-05
82	1	C082_1	1367	5.71478045099333e-05	2	0	F	267888	Pseudoalteromonadaceae	0.000194629964645467
82	1	C082_1	1368	5.71478045099333e-05	2	2	G	53246	Pseudoalteromonas	0.000194629964645467
82	1	C082_1	1369	0.0001714434135298	6	0	O	135613	Chromatiales	0.000583889893936401
82	1	C082_1	1370	0.000114295609019867	4	0	F	72276	Ectothiorhodospiraceae	0.000389259929290934
82	1	C082_1	1371	8.57217067648999e-05	3	0	G	1051	Ectothiorhodospira	0.0002919449469682
82	1	C082_1	1372	8.57217067648999e-05	3	3	S	1442136	Ectothiorhodospira sp. BSL-9	0.0002919449469682
82	1	C082_1	1373	2.85739022549666e-05	1	0	G	1765964	Acidihalobacter	9.73149823227335e-05
82	1	C082_1	1374	2.85739022549666e-05	1	1	S	160660	Acidihalobacter prosperus	9.73149823227335e-05
82	1	C082_1	1375	2.85739022549666e-05	1	0	F	255526	Halothiobacillaceae	9.73149823227335e-05
82	1	C082_1	1376	2.85739022549666e-05	1	0	G	109262	Halothiobacillus	9.73149823227335e-05
82	1	C082_1	1377	2.85739022549666e-05	1	0	S	927	Halothiobacillus neapolitanus	9.73149823227335e-05
82	1	C082_1	1379	2.85739022549666e-05	1	0	F	449719	Granulosicoccaceae	9.73149823227335e-05
82	1	C082_1	1380	2.85739022549666e-05	1	0	G	437504	Granulosicoccus	9.73149823227335e-05
82	1	C082_1	1381	2.85739022549666e-05	1	0	S	437505	Granulosicoccus antarcticus	9.73149823227335e-05
82	1	C082_1	1383	0.0001714434135298	6	0	O	72273	Thiotrichales	0.000583889893936401
82	1	C082_1	1384	0.0001714434135298	6	1	F	34064	Francisellaceae	0.000583889893936401
82	1	C082_1	1385	0.000142869511274833	5	1	G	262	Francisella	0.000486574911613667
82	1	C082_1	1386	8.57217067648999e-05	3	3	S	549298	Francisella halioticida	0.0002919449469682
82	1	C082_1	1387	2.85739022549666e-05	1	1	S	573569	Francisella sp. TX077308	9.73149823227335e-05
82	1	C082_1	1388	0.0001714434135298	6	0	O	135623	Vibrionales	0.000583889893936401
82	1	C082_1	1389	0.0001714434135298	6	0	F	641	Vibrionaceae	0.000583889893936401
82	1	C082_1	1390	0.000142869511274833	5	2	G	662	Vibrio	0.000486574911613667
82	1	C082_1	1391	2.85739022549666e-05	1	1	S	1435069	Vibrio tritonius	9.73149823227335e-05
82	1	C082_1	1393	2.85739022549666e-05	1	1	S	673372	Vibrio casei	9.73149823227335e-05
82	1	C082_1	1394	2.85739022549666e-05	1	0	G	246861	Grimontia	9.73149823227335e-05
82	1	C082_1	1395	2.85739022549666e-05	1	1	S	673	Grimontia hollisae	9.73149823227335e-05
82	1	C082_1	1396	0.0001714434135298	6	0	O	135624	Aeromonadales	0.000583889893936401
82	1	C082_1	1397	0.0001714434135298	6	0	F	84642	Aeromonadaceae	0.000583889893936401
82	1	C082_1	1398	0.000114295609019867	4	0	G	642	Aeromonas	0.000389259929290934
82	1	C082_1	1399	5.71478045099333e-05	2	2	S	652	Aeromonas schubertii	0.000194629964645467
82	1	C082_1	1400	2.85739022549666e-05	1	1	S	644	Aeromonas hydrophila	9.73149823227335e-05
82	1	C082_1	1401	2.85739022549666e-05	1	1	S	948519	Aeromonas rivipollensis	9.73149823227335e-05
82	1	C082_1	1402	5.71478045099333e-05	2	0	G	347533	Zobellella	0.000194629964645467
82	1	C082_1	1403	5.71478045099333e-05	2	2	S	347534	Zobellella denitrificans	0.000194629964645467
82	1	C082_1	1404	0.000114295609019867	4	0	O	118969	Legionellales	0.000389259929290934
82	1	C082_1	1405	0.000114295609019867	4	0	F	444	Legionellaceae	0.000389259929290934
82	1	C082_1	1406	0.000114295609019867	4	0	G	445	Legionella	0.000389259929290934
82	1	C082_1	1407	0.000114295609019867	4	4	S	449	Legionella hackeliae	0.000389259929290934
82	1	C082_1	1408	8.57217067648999e-05	3	0	O	135618	Methylococcales	0.0002919449469682
82	1	C082_1	1409	8.57217067648999e-05	3	0	F	403	Methylococcaceae	0.0002919449469682
82	1	C082_1	1410	5.71478045099333e-05	2	0	G	762296	Methylovulum	0.000194629964645467
82	1	C082_1	1411	5.71478045099333e-05	2	2	S	1704499	Methylovulum psychrotolerans	0.000194629964645467
82	1	C082_1	1412	2.85739022549666e-05	1	0	G	416	Methylomonas	9.73149823227335e-05
82	1	C082_1	1413	2.85739022549666e-05	1	1	S	1538553	Methylomonas denitrificans	9.73149823227335e-05
82	1	C082_1	1415	2.85739022549666e-05	1	0	G	349742	Sedimenticola	9.73149823227335e-05
82	1	C082_1	1416	2.85739022549666e-05	1	1	S	1543721	Sedimenticola thiotaurini	9.73149823227335e-05
82	1	C082_1	1417	2.85739022549666e-05	1	0	G	1273155	Thiohalobacter	9.73149823227335e-05
82	1	C082_1	1418	2.85739022549666e-05	1	1	S	585455	Thiohalobacter thiocyanaticus	9.73149823227335e-05
82	1	C082_1	1419	5.71478045099333e-05	2	0	O	1775403	Nevskiales	0.000194629964645467
82	1	C082_1	1420	5.71478045099333e-05	2	0	F	568386	Sinobacteraceae	0.000194629964645467
82	1	C082_1	1421	5.71478045099333e-05	2	0	G	469322	Steroidobacter	0.000194629964645467
82	1	C082_1	1422	5.71478045099333e-05	2	2	S	465721	Steroidobacter denitrificans	0.000194629964645467
82	1	C082_1	1424	0.0663486010360325	2322	1	C	29547	Epsilonproteobacteria	0.225965388953387
82	1	C082_1	1425	0.0663200271337776	2321	0	O	213849	Campylobacterales	0.225868073971064
82	1	C082_1	1426	0.0662914532315226	2320	0	F	72294	Campylobacteraceae	0.225770758988742
82	1	C082_1	1427	0.0662628793292677	2319	549	G	194	Campylobacter	0.225673444006419
82	1	C082_1	1428	0.0365460209841023	1279	83	S	197	Campylobacter jejuni	0.124465862390776
82	1	C082_1	1432	0.0135726035711092	475	465	S	195	Campylobacter coli	0.0462246166032984
82	1	C082_1	1434	0.000400034631569533	14	1	S	199	Campylobacter concisus	0.00136240975251827
82	1	C082_1	1436	5.71478045099333e-05	2	0	S	374106	Campylobacter cuniculorum	0.000194629964645467
82	1	C082_1	1438	2.85739022549666e-05	1	0	G	28196	Arcobacter	9.73149823227335e-05
82	1	C082_1	1439	2.85739022549666e-05	1	1	S	663364	Arcobacter bivalviorum	9.73149823227335e-05
82	1	C082_1	1441	2.85739022549666e-05	1	0	G	269260	Nitratifractor	9.73149823227335e-05
82	1	C082_1	1442	2.85739022549666e-05	1	0	S	269261	Nitratifractor salsuginis	9.73149823227335e-05
82	1	C082_1	1444	0.00140012121049337	49	1	C	28221	Deltaproteobacteria	0.00476843413381394
82	1	C082_1	1445	0.000742921458629133	26	0	O	213115	Desulfovibrionales	0.00253018954039107
82	1	C082_1	1446	0.000685773654119199	24	0	F	194924	Desulfovibrionaceae	0.0023355595757456
82	1	C082_1	1447	0.000485756338334433	17	2	G	872	Desulfovibrio	0.00165435469948647
82	1	C082_1	1448	0.000200017315784767	7	7	S	44742	Desulfovibrio fairfieldensis	0.000681204876259134
82	1	C082_1	1449	8.57217067648999e-05	3	3	S	901	Desulfovibrio piger	0.0002919449469682
82	1	C082_1	1450	5.71478045099333e-05	2	0	S	881	Desulfovibrio vulgaris	0.000194629964645467
82	1	C082_1	1452	2.85739022549666e-05	1	0	S	876	Desulfovibrio desulfuricans	9.73149823227335e-05
82	1	C082_1	1454	2.85739022549666e-05	1	0	S	879	Desulfovibrio gigas	9.73149823227335e-05
82	1	C082_1	1456	2.85739022549666e-05	1	0	S	58180	Desulfovibrio alaskensis	9.73149823227335e-05
82	1	C082_1	1458	0.000114295609019867	4	0	G	2035811	Pseudodesulfovibrio	0.000389259929290934
82	1	C082_1	1459	5.71478045099333e-05	2	2	S	1716143	Pseudodesulfovibrio indicus	0.000194629964645467
82	1	C082_1	1460	2.85739022549666e-05	1	1	S	57320	Pseudodesulfovibrio profundus	9.73149823227335e-05
82	1	C082_1	1461	2.85739022549666e-05	1	0	S	182210	Pseudodesulfovibrio aespoeensis	9.73149823227335e-05
82	1	C082_1	1463	8.57217067648999e-05	3	0	G	41707	Lawsonia	0.0002919449469682
82	1	C082_1	1464	8.57217067648999e-05	3	3	S	29546	Lawsonia intracellularis	0.0002919449469682
82	1	C082_1	1465	5.71478045099333e-05	2	0	F	213116	Desulfomicrobiaceae	0.000194629964645467
82	1	C082_1	1466	5.71478045099333e-05	2	0	G	898	Desulfomicrobium	0.000194629964645467
82	1	C082_1	1467	5.71478045099333e-05	2	0	S	132132	Desulfomicrobium orale	0.000194629964645467
82	1	C082_1	1469	0.0001714434135298	6	0	O	29	Myxococcales	0.000583889893936401
82	1	C082_1	1471	5.71478045099333e-05	2	0	F	31	Myxococcaceae	0.000194629964645467
82	1	C082_1	1472	2.85739022549666e-05	1	0	G	32	Myxococcus	9.73149823227335e-05
82	1	C082_1	1473	2.85739022549666e-05	1	0	S	33	Myxococcus fulvus	9.73149823227335e-05
82	1	C082_1	1475	2.85739022549666e-05	1	0	G	83461	Corallococcus	9.73149823227335e-05
82	1	C082_1	1476	2.85739022549666e-05	1	0	S	184914	Corallococcus coralloides	9.73149823227335e-05
82	1	C082_1	1478	2.85739022549666e-05	1	0	F	39	Archangiaceae	9.73149823227335e-05
82	1	C082_1	1479	2.85739022549666e-05	1	0	G	44	Melittangium	9.73149823227335e-05
82	1	C082_1	1480	2.85739022549666e-05	1	0	S	83453	Melittangium boletus	9.73149823227335e-05
82	1	C082_1	1482	2.85739022549666e-05	1	0	F	1524213	Vulgatibacteraceae	9.73149823227335e-05
82	1	C082_1	1483	2.85739022549666e-05	1	0	G	1524214	Vulgatibacter	9.73149823227335e-05
82	1	C082_1	1484	2.85739022549666e-05	1	1	S	1391653	Vulgatibacter incomptus	9.73149823227335e-05
82	1	C082_1	1486	2.85739022549666e-05	1	0	F	49	Polyangiaceae	9.73149823227335e-05
82	1	C082_1	1487	2.85739022549666e-05	1	0	G	39643	Sorangium	9.73149823227335e-05
82	1	C082_1	1488	2.85739022549666e-05	1	0	S	56	Sorangium cellulosum	9.73149823227335e-05
82	1	C082_1	1490	2.85739022549666e-05	1	0	F	1055686	Sandaracinaceae	9.73149823227335e-05
82	1	C082_1	1491	2.85739022549666e-05	1	0	G	1055688	Sandaracinus	9.73149823227335e-05
82	1	C082_1	1492	2.85739022549666e-05	1	1	S	927083	Sandaracinus amylolyticus	9.73149823227335e-05
82	1	C082_1	1493	0.0001714434135298	6	0	O	213118	Desulfobacterales	0.000583889893936401
82	1	C082_1	1494	0.000142869511274833	5	0	F	213119	Desulfobacteraceae	0.000486574911613667
82	1	C082_1	1495	0.000114295609019867	4	0	G	218207	Desulfatibacillum	0.000389259929290934
82	1	C082_1	1496	0.000114295609019867	4	0	S	259354	Desulfatibacillum alkenivorans	0.000389259929290934
82	1	C082_1	1498	2.85739022549666e-05	1	0	G	2295	Desulfobacterium	9.73149823227335e-05
82	1	C082_1	1499	2.85739022549666e-05	1	0	S	2296	Desulfobacterium autotrophicum	9.73149823227335e-05
82	1	C082_1	1501	2.85739022549666e-05	1	0	F	213121	Desulfobulbaceae	9.73149823227335e-05
82	1	C082_1	1502	2.85739022549666e-05	1	0	G	109168	Desulfotalea	9.73149823227335e-05
82	1	C082_1	1503	2.85739022549666e-05	1	0	S	84980	Desulfotalea psychrophila	9.73149823227335e-05
82	1	C082_1	1505	0.000142869511274833	5	0	O	69541	Desulfuromonadales	0.000486574911613667
82	1	C082_1	1506	0.000142869511274833	5	0	F	213422	Geobacteraceae	0.000486574911613667
82	1	C082_1	1507	8.57217067648999e-05	3	0	G	28231	Geobacter	0.0002919449469682
82	1	C082_1	1508	5.71478045099333e-05	2	2	S	443144	Geobacter sp. M21	0.000194629964645467
82	1	C082_1	1509	2.85739022549666e-05	1	0	S	225194	Geobacter bemidjiensis	9.73149823227335e-05
82	1	C082_1	1511	5.71478045099333e-05	2	0	G	392332	Geoalkalibacter	0.000194629964645467
82	1	C082_1	1512	5.71478045099333e-05	2	2	S	483547	Geoalkalibacter subterraneus	0.000194629964645467
82	1	C082_1	1513	0.000114295609019867	4	0	O	453227	Desulfarculales	0.000389259929290934
82	1	C082_1	1514	0.000114295609019867	4	0	F	453228	Desulfarculaceae	0.000389259929290934
82	1	C082_1	1515	0.000114295609019867	4	0	G	453229	Desulfarculus	0.000389259929290934
82	1	C082_1	1516	0.000114295609019867	4	0	S	453230	Desulfarculus baarsii	0.000389259929290934
82	1	C082_1	1518	2.85739022549666e-05	1	0	O	213462	Syntrophobacterales	9.73149823227335e-05
82	1	C082_1	1519	2.85739022549666e-05	1	0	F	213468	Syntrophaceae	9.73149823227335e-05
82	1	C082_1	1520	2.85739022549666e-05	1	0	G	43773	Syntrophus	9.73149823227335e-05
82	1	C082_1	1521	2.85739022549666e-05	1	0	S	316277	Syntrophus aciditrophicus	9.73149823227335e-05
82	1	C082_1	1523	0.0132868645485595	465	17	C	28216	Betaproteobacteria	0.0452514667800711
82	1	C082_1	1524	0.0108580828568873	380	31	O	80840	Burkholderiales	0.0369796932826387
82	1	C082_1	1527	0.00271452071422183	95	95	S	1834205	Burkholderiales bacterium YL45	0.00924492332065968
82	1	C082_1	1528	0.000857217067648999	30	30	S	1469502	Burkholderiales bacterium GJ-E10	0.002919449469682
82	1	C082_1	1530	0.000571478045099333	20	10	G	32012	Thiomonas	0.00194629964645467
82	1	C082_1	1531	0.000285739022549666	10	10	S	1050370	Thiomonas sp. X19	0.000973149823227335
82	1	C082_1	1532	0.0004286085338245	15	0	G	318147	Paucibacter	0.001459724734841
82	1	C082_1	1533	0.0004286085338245	15	15	S	1768242	Paucibacter sp. KCTC 42545	0.001459724734841
82	1	C082_1	1534	2.85739022549666e-05	1	0	G	93681	Roseateles	9.73149823227335e-05
82	1	C082_1	1535	2.85739022549666e-05	1	1	S	76731	Roseateles depolymerans	9.73149823227335e-05
82	1	C082_1	1536	0.0023144860826523	81	6	F	119060	Burkholderiaceae	0.00788251356814141
82	1	C082_1	1537	0.000771495360884099	27	15	G	106589	Cupriavidus	0.0026275045227138
82	1	C082_1	1538	0.000314312924804633	11	0	S	82541	Cupriavidus gilardii	0.00107046480555007
82	1	C082_1	1540	2.85739022549666e-05	1	1	S	164546	Cupriavidus taiwanensis	9.73149823227335e-05
82	1	C082_1	1541	0.000600051947354299	21	0	G	44013	Polynucleobacter	0.0020436146287774
82	1	C082_1	1542	0.000600051947354299	21	21	S	576610	Polynucleobacter necessarius	0.0020436146287774
82	1	C082_1	1543	0.0003428868270596	12	4	G	32008	Burkholderia	0.0011677797878728
82	1	C082_1	1545	2.85739022549666e-05	1	1	S	60552	Burkholderia vietnamiensis	9.73149823227335e-05
82	1	C082_1	1546	2.85739022549666e-05	1	1	S	488447	Burkholderia contaminans	9.73149823227335e-05
82	1	C082_1	1547	2.85739022549666e-05	1	1	S	28095	Burkholderia gladioli	9.73149823227335e-05
82	1	C082_1	1548	2.85739022549666e-05	1	1	S	2217913	Burkholderia sp. JP2-270	9.73149823227335e-05
82	1	C082_1	1550	2.85739022549666e-05	1	1	S	57975	Burkholderia thailandensis	9.73149823227335e-05
82	1	C082_1	1551	0.0002571651202947	9	0	G	1822464	Paraburkholderia	0.000875834840904601
82	1	C082_1	1552	0.000200017315784767	7	7	S	169427	Paraburkholderia terricola	0.000681204876259134
82	1	C082_1	1553	2.85739022549666e-05	1	0	S	148447	Paraburkholderia phymatum	9.73149823227335e-05
82	1	C082_1	1555	2.85739022549666e-05	1	1	S	1926494	Paraburkholderia sp. SOS3	9.73149823227335e-05
82	1	C082_1	1556	0.000142869511274833	5	1	G	93217	Pandoraea	0.000486574911613667
82	1	C082_1	1557	0.000114295609019867	4	4	S	656179	Pandoraea faecigallinarum	0.000389259929290934
82	1	C082_1	1558	2.85739022549666e-05	1	0	G	48736	Ralstonia	9.73149823227335e-05
82	1	C082_1	1559	2.85739022549666e-05	1	0	S	329	Ralstonia pickettii	9.73149823227335e-05
82	1	C082_1	1561	0.00100008657892383	35	0	F	506	Alcaligenaceae	0.00340602438129567
82	1	C082_1	1562	0.000685773654119199	24	4	G	517	Bordetella	0.0023355595757456
82	1	C082_1	1563	0.000314312924804633	11	11	S	463040	Bordetella genomosp. 13	0.00107046480555007
82	1	C082_1	1564	5.71478045099333e-05	2	2	S	2163011	Bordetella sp. HZ20	0.000194629964645467
82	1	C082_1	1565	2.85739022549666e-05	1	1	S	463024	Bordetella genomosp. 6	9.73149823227335e-05
82	1	C082_1	1566	2.85739022549666e-05	1	1	S	1697043	Bordetella sp. H567	9.73149823227335e-05
82	1	C082_1	1567	2.85739022549666e-05	1	1	S	1416803	Bordetella genomosp. 9	9.73149823227335e-05
82	1	C082_1	1568	2.85739022549666e-05	1	1	S	463025	Bordetella bronchialis	9.73149823227335e-05
82	1	C082_1	1569	2.85739022549666e-05	1	1	S	463014	Bordetella flabilis	9.73149823227335e-05
82	1	C082_1	1570	2.85739022549666e-05	1	1	S	103855	Bordetella hinzii	9.73149823227335e-05
82	1	C082_1	1571	2.85739022549666e-05	1	1	S	94624	Bordetella petrii	9.73149823227335e-05
82	1	C082_1	1572	0.0001714434135298	6	6	G	29574	Taylorella	0.000583889893936401
82	1	C082_1	1573	8.57217067648999e-05	3	0	G	359336	Castellaniella	0.0002919449469682
82	1	C082_1	1574	8.57217067648999e-05	3	0	S	75697	Castellaniella defragrans	0.0002919449469682
82	1	C082_1	1576	2.85739022549666e-05	1	0	G	507	Alcaligenes	9.73149823227335e-05
82	1	C082_1	1577	2.85739022549666e-05	1	1	S	511	Alcaligenes faecalis	9.73149823227335e-05
82	1	C082_1	1578	2.85739022549666e-05	1	0	G	90243	Oligella	9.73149823227335e-05
82	1	C082_1	1579	2.85739022549666e-05	1	1	S	90245	Oligella urethralis	9.73149823227335e-05
82	1	C082_1	1580	0.000885790969903966	31	1	F	75682	Oxalobacteraceae	0.00301676445200474
82	1	C082_1	1581	0.0004286085338245	15	0	G	29580	Janthinobacterium	0.001459724734841
82	1	C082_1	1582	0.0004286085338245	15	15	S	1236179	Janthinobacterium sp. B9-8	0.001459724734841
82	1	C082_1	1583	0.000114295609019867	4	0	G	149698	Massilia	0.000389259929290934
82	1	C082_1	1584	5.71478045099333e-05	2	2	S	2045208	Massilia violaceinigra	0.000194629964645467
82	1	C082_1	1585	2.85739022549666e-05	1	1	S	1707785	Massilia sp. WG5	9.73149823227335e-05
82	1	C082_1	1586	2.85739022549666e-05	1	1	S	2072590	Massilia armeniaca	9.73149823227335e-05
82	1	C082_1	1587	8.57217067648999e-05	3	0	G	846	Oxalobacter	0.0002919449469682
82	1	C082_1	1588	8.57217067648999e-05	3	3	S	847	Oxalobacter formigenes	0.0002919449469682
82	1	C082_1	1589	8.57217067648999e-05	3	0	G	202907	Collimonas	0.0002919449469682
82	1	C082_1	1590	5.71478045099333e-05	2	2	S	158899	Collimonas fungivorans	0.000194629964645467
82	1	C082_1	1591	2.85739022549666e-05	1	1	S	279058	Collimonas arenae	9.73149823227335e-05
82	1	C082_1	1592	8.57217067648999e-05	3	0	G	303379	Herminiimonas	0.0002919449469682
82	1	C082_1	1593	5.71478045099333e-05	2	2	S	1809410	Herminiimonas arsenitoxidans	0.000194629964645467
82	1	C082_1	1594	2.85739022549666e-05	1	1	S	204773	Herminiimonas arsenicoxydans	9.73149823227335e-05
82	1	C082_1	1595	5.71478045099333e-05	2	1	G	963	Herbaspirillum	0.000194629964645467
82	1	C082_1	1596	2.85739022549666e-05	1	0	S	341045	Herbaspirillum hiltneri	9.73149823227335e-05
82	1	C082_1	1598	0.000657199751864233	23	2	F	80864	Comamonadaceae	0.00223824459342287
82	1	C082_1	1599	0.000200017315784767	7	3	G	283	Comamonas	0.000681204876259134
82	1	C082_1	1600	0.000114295609019867	4	4	S	1082851	Comamonas serinivorans	0.000389259929290934
82	1	C082_1	1601	8.57217067648999e-05	3	3	G	1649468	Melaminivora	0.0002919449469682
82	1	C082_1	1602	8.57217067648999e-05	3	1	G	34072	Variovorax	0.0002919449469682
82	1	C082_1	1603	5.71478045099333e-05	2	0	S	34073	Variovorax paradoxus	0.000194629964645467
82	1	C082_1	1605	8.57217067648999e-05	3	0	G	47420	Hydrogenophaga	0.0002919449469682
82	1	C082_1	1606	8.57217067648999e-05	3	3	S	1763535	Hydrogenophaga crassostreae	0.0002919449469682
82	1	C082_1	1607	5.71478045099333e-05	2	0	G	665874	Limnohabitans	0.000194629964645467
82	1	C082_1	1608	5.71478045099333e-05	2	2	S	1678128	Limnohabitans sp. 63ED37-2	0.000194629964645467
82	1	C082_1	1609	2.85739022549666e-05	1	0	G	12916	Acidovorax	9.73149823227335e-05
82	1	C082_1	1610	2.85739022549666e-05	1	0	S	80867	Acidovorax avenae	9.73149823227335e-05
82	1	C082_1	1612	2.85739022549666e-05	1	0	G	238749	Diaphorobacter	9.73149823227335e-05
82	1	C082_1	1613	2.85739022549666e-05	1	1	S	1546149	Diaphorobacter polyhydroxybutyrativorans	9.73149823227335e-05
82	1	C082_1	1614	2.85739022549666e-05	1	0	G	219181	Ottowia	9.73149823227335e-05
82	1	C082_1	1615	2.85739022549666e-05	1	1	S	2109914	Ottowia oryzae	9.73149823227335e-05
82	1	C082_1	1616	0.000857217067648999	30	0	O	206351	Neisseriales	0.002919449469682
82	1	C082_1	1617	0.000714347556374166	25	0	F	481	Neisseriaceae	0.00243287455806834
82	1	C082_1	1618	0.000657199751864233	23	4	G	482	Neisseria	0.00223824459342287
82	1	C082_1	1619	0.0002571651202947	9	4	S	495	Neisseria elongata	0.000875834840904601
82	1	C082_1	1621	5.71478045099333e-05	2	0	S	486	Neisseria lactamica	0.000194629964645467
82	1	C082_1	1623	5.71478045099333e-05	2	1	S	487	Neisseria meningitidis	0.000194629964645467
82	1	C082_1	1625	5.71478045099333e-05	2	2	S	490	Neisseria sicca	0.000194629964645467
82	1	C082_1	1626	5.71478045099333e-05	2	2	S	655307	Neisseria sp. KEM232	0.000194629964645467
82	1	C082_1	1627	2.85739022549666e-05	1	1	S	488	Neisseria mucosa	9.73149823227335e-05
82	1	C082_1	1628	2.85739022549666e-05	1	1	S	28449	Neisseria subflava	9.73149823227335e-05
82	1	C082_1	1629	2.85739022549666e-05	1	0	G	59	Vitreoscilla	9.73149823227335e-05
82	1	C082_1	1630	2.85739022549666e-05	1	1	S	63	Vitreoscilla filiformis	9.73149823227335e-05
82	1	C082_1	1631	2.85739022549666e-05	1	0	G	71	Simonsiella	9.73149823227335e-05
82	1	C082_1	1632	2.85739022549666e-05	1	0	S	72	Simonsiella muelleri	9.73149823227335e-05
82	1	C082_1	1634	0.000142869511274833	5	0	F	1499392	Chromobacteriaceae	0.000486574911613667
82	1	C082_1	1636	5.71478045099333e-05	2	1	G	535	Chromobacterium	0.000194629964645467
82	1	C082_1	1637	2.85739022549666e-05	1	1	S	1108595	Chromobacterium vaccinii	9.73149823227335e-05
82	1	C082_1	1638	5.71478045099333e-05	2	0	G	885864	Jeongeupia	0.000194629964645467
82	1	C082_1	1639	5.71478045099333e-05	2	2	S	1906741	Jeongeupia sp. USM3	0.000194629964645467
82	1	C082_1	1640	2.85739022549666e-05	1	0	G	57479	Microvirgula	9.73149823227335e-05
82	1	C082_1	1641	2.85739022549666e-05	1	1	S	57480	Microvirgula aerodenitrificans	9.73149823227335e-05
82	1	C082_1	1642	0.000600051947354299	21	0	O	32003	Nitrosomonadales	0.0020436146287774
82	1	C082_1	1643	0.000314312924804633	11	0	F	90627	Gallionellaceae	0.00107046480555007
82	1	C082_1	1644	0.0002571651202947	9	0	G	96	Gallionella	0.000875834840904601
82	1	C082_1	1645	0.0002571651202947	9	0	S	370405	Gallionella capsiferriformans	0.000875834840904601
82	1	C082_1	1647	2.85739022549666e-05	1	0	G	314343	Sideroxydans	9.73149823227335e-05
82	1	C082_1	1648	2.85739022549666e-05	1	0	S	63745	Sideroxydans lithotrophicus	9.73149823227335e-05
82	1	C082_1	1650	2.85739022549666e-05	1	0	G	935200	Sulfuricella	9.73149823227335e-05
82	1	C082_1	1651	2.85739022549666e-05	1	0	S	649841	Sulfuricella denitrificans	9.73149823227335e-05
82	1	C082_1	1653	0.0001714434135298	6	0	F	206379	Nitrosomonadaceae	0.000583889893936401
82	1	C082_1	1654	0.000142869511274833	5	5	G	914	Nitrosomonas	0.000486574911613667
82	1	C082_1	1655	2.85739022549666e-05	1	0	G	35798	Nitrosospira	9.73149823227335e-05
82	1	C082_1	1656	2.85739022549666e-05	1	0	S	35799	Nitrosospira briensis	9.73149823227335e-05
82	1	C082_1	1658	8.57217067648999e-05	3	0	F	2008793	Sterolibacteriaceae	0.0002919449469682
82	1	C082_1	1659	8.57217067648999e-05	3	0	G	1054211	Sulfuritalea	0.0002919449469682
82	1	C082_1	1660	8.57217067648999e-05	3	0	S	748811	Sulfuritalea hydrogenivorans	0.0002919449469682
82	1	C082_1	1662	2.85739022549666e-05	1	1	F	32011	Methylophilaceae	9.73149823227335e-05
82	1	C082_1	1664	0.000200017315784767	7	0	G	1381133	Candidatus Profftella	0.000681204876259134
82	1	C082_1	1665	0.000200017315784767	7	7	S	669502	Candidatus Profftella armatura	0.000681204876259134
82	1	C082_1	1667	8.57217067648999e-05	3	3	S	1904640	Betaproteobacteria bacterium GR16-43	0.0002919449469682
82	1	C082_1	1668	0.000200017315784767	7	0	O	206389	Rhodocyclales	0.000681204876259134
82	1	C082_1	1669	0.0001714434135298	6	1	F	2008794	Zoogloeaceae	0.000583889893936401
82	1	C082_1	1670	0.000142869511274833	5	0	G	12960	Azoarcus	0.000486574911613667
82	1	C082_1	1671	0.000142869511274833	5	5	S	41977	Azoarcus communis	0.000486574911613667
82	1	C082_1	1672	2.85739022549666e-05	1	0	F	75787	Rhodocyclaceae	9.73149823227335e-05
82	1	C082_1	1673	2.85739022549666e-05	1	0	G	146937	Azospira	9.73149823227335e-05
82	1	C082_1	1674	2.85739022549666e-05	1	0	S	146939	Azospira oryzae	9.73149823227335e-05
82	1	C082_1	1676	0.0127439604057151	446	74	C	28211	Alphaproteobacteria	0.0434024821159391
82	1	C082_1	1677	0.0047146938720695	165	24	O	356	Rhizobiales	0.016056972083251
82	1	C082_1	1679	0.000800069263139066	28	28	G	1484898	Methyloceanibacter	0.00272481950503654
82	1	C082_1	1680	0.000714347556374166	25	0	F	255475	Aurantimonadaceae	0.00243287455806834
82	1	C082_1	1681	0.000714347556374166	25	23	G	293088	Martelella	0.00243287455806834
82	1	C082_1	1682	2.85739022549666e-05	1	1	S	686597	Martelella sp. AD-3	9.73149823227335e-05
82	1	C082_1	1683	2.85739022549666e-05	1	1	S	1486262	Martelella endophytica	9.73149823227335e-05
82	1	C082_1	1684	0.000628625849609266	22	1	F	82115	Rhizobiaceae	0.00214092961110014
82	1	C082_1	1686	0.000200017315784767	7	2	G	379	Rhizobium	0.000681204876259134
82	1	C082_1	1687	5.71478045099333e-05	2	0	S	56730	Rhizobium gallicum	0.000194629964645467
82	1	C082_1	1690	5.71478045099333e-05	2	2	S	384	Rhizobium leguminosarum	0.000194629964645467
82	1	C082_1	1691	2.85739022549666e-05	1	1	S	1301032	Rhizobium sp. IE4771	9.73149823227335e-05
82	1	C082_1	1692	0.000114295609019867	4	0	G	357	Agrobacterium	0.000389259929290934
82	1	C082_1	1693	8.57217067648999e-05	3	0	S	373	Agrobacterium vitis	0.0002919449469682
82	1	C082_1	1696	2.85739022549666e-05	1	0	S	358	Agrobacterium tumefaciens	9.73149823227335e-05
82	1	C082_1	1699	0.0001714434135298	6	0	G	28105	Sinorhizobium	0.000583889893936401
82	1	C082_1	1700	0.000114295609019867	4	4	S	1842534	Sinorhizobium sp. RAC02	0.000389259929290934
82	1	C082_1	1701	2.85739022549666e-05	1	1	S	382	Sinorhizobium meliloti	9.73149823227335e-05
82	1	C082_1	1702	2.85739022549666e-05	1	1	S	194963	Sinorhizobium americanum	9.73149823227335e-05
82	1	C082_1	1703	5.71478045099333e-05	2	0	G	323620	Shinella	0.000194629964645467
82	1	C082_1	1704	5.71478045099333e-05	2	2	S	879274	Shinella sp. HZN7	0.000194629964645467
82	1	C082_1	1705	2.85739022549666e-05	1	0	G	34019	Liberibacter	9.73149823227335e-05
82	1	C082_1	1706	2.85739022549666e-05	1	0	S	309868	Candidatus Liberibacter americanus	9.73149823227335e-05
82	1	C082_1	1708	0.000542904142844366	19	0	F	41294	Bradyrhizobiaceae	0.00184898466413194
82	1	C082_1	1709	0.000285739022549666	10	2	G	374	Bradyrhizobium	0.000973149823227335
82	1	C082_1	1710	0.000200017315784767	7	7	S	1355477	Bradyrhizobium diazoefficiens	0.000681204876259134
82	1	C082_1	1711	2.85739022549666e-05	1	1	S	1437360	Bradyrhizobium erythrophlei	9.73149823227335e-05
82	1	C082_1	1712	0.0001714434135298	6	0	G	85413	Bosea	0.000583889893936401
82	1	C082_1	1713	8.57217067648999e-05	3	3	S	2015316	Bosea sp. AS-1	0.0002919449469682
82	1	C082_1	1714	5.71478045099333e-05	2	2	S	1792307	Bosea sp. PAMC 26642	0.000194629964645467
82	1	C082_1	1715	2.85739022549666e-05	1	1	S	1842539	Bosea sp. RAC05	9.73149823227335e-05
82	1	C082_1	1716	2.85739022549666e-05	1	0	G	911	Nitrobacter	9.73149823227335e-05
82	1	C082_1	1717	2.85739022549666e-05	1	0	S	912	Nitrobacter hamburgensis	9.73149823227335e-05
82	1	C082_1	1720	2.85739022549666e-05	1	1	S	709797	Bradyrhizobiaceae bacterium SG-6C	9.73149823227335e-05
82	1	C082_1	1721	2.85739022549666e-05	1	0	G	1649510	Variibacter	9.73149823227335e-05
82	1	C082_1	1722	2.85739022549666e-05	1	1	S	1333996	Variibacter gotjawalensis	9.73149823227335e-05
