## Supplementary material for "The impact of different antimicrobial exposures on the gut microbiome in the ARMORD observational study": Taxa_Kraken2.csv (part 9 of 57)

pid	no	samp_id	taxorder	perc	least	equals	rank	taxid	taxon	perc_classified
82	1	C082_1	1723	0.000400034631569533	14	0	F	45401	Hyphomicrobiaceae	0.00136240975251827
82	1	C082_1	1724	0.000314312924804633	11	0	G	1068	Rhodomicrobium	0.00107046480555007
82	1	C082_1	1725	0.000314312924804633	11	0	S	1069	Rhodomicrobium vannielii	0.00107046480555007
82	1	C082_1	1727	5.71478045099333e-05	2	0	G	81	Hyphomicrobium	0.000194629964645467
82	1	C082_1	1728	5.71478045099333e-05	2	0	S	53399	Hyphomicrobium denitrificans	0.000194629964645467
82	1	C082_1	1730	2.85739022549666e-05	1	0	G	46913	Devosia	9.73149823227335e-05
82	1	C082_1	1731	2.85739022549666e-05	1	1	S	2083786	Devosia sp. I507	9.73149823227335e-05
82	1	C082_1	1732	0.000314312924804633	11	0	F	119043	Rhodobiaceae	0.00107046480555007
82	1	C082_1	1733	0.000285739022549666	10	0	G	256616	Parvibaculum	0.000973149823227335
82	1	C082_1	1734	0.000285739022549666	10	0	S	256618	Parvibaculum lavamentivorans	0.000973149823227335
82	1	C082_1	1736	2.85739022549666e-05	1	0	G	1541445	Candidatus Phaeomarinobacter	9.73149823227335e-05
82	1	C082_1	1737	2.85739022549666e-05	1	1	S	1458461	Candidatus Phaeomarinobacter ectocarpi	9.73149823227335e-05
82	1	C082_1	1738	0.000285739022549666	10	0	F	69277	Phyllobacteriaceae	0.000973149823227335
82	1	C082_1	1739	0.0001714434135298	6	1	G	68287	Mesorhizobium	0.000583889893936401
82	1	C082_1	1740	8.57217067648999e-05	3	1	S	381	Mesorhizobium loti	0.0002919449469682
82	1	C082_1	1742	2.85739022549666e-05	1	0	S	593909	Mesorhizobium opportunistum	9.73149823227335e-05
82	1	C082_1	1744	2.85739022549666e-05	1	1	S	1670800	Mesorhizobium oceanicum	9.73149823227335e-05
82	1	C082_1	1745	8.57217067648999e-05	3	0	G	245876	Nitratireductor	0.0002919449469682
82	1	C082_1	1746	5.71478045099333e-05	2	2	S	472175	Nitratireductor basaltis	0.000194629964645467
82	1	C082_1	1747	2.85739022549666e-05	1	1	S	1756988	Nitratireductor sp. OM-1	9.73149823227335e-05
82	1	C082_1	1748	2.85739022549666e-05	1	0	G	31988	Aminobacter	9.73149823227335e-05
82	1	C082_1	1749	2.85739022549666e-05	1	1	S	83263	Aminobacter aminovorans	9.73149823227335e-05
82	1	C082_1	1750	0.0001714434135298	6	0	F	118882	Brucellaceae	0.000583889893936401
82	1	C082_1	1751	0.0001714434135298	6	6	G	234	Brucella	0.000583889893936401
82	1	C082_1	1752	5.71478045099333e-05	2	0	F	119045	Methylobacteriaceae	0.000194629964645467
82	1	C082_1	1753	2.85739022549666e-05	1	0	G	186650	Microvirga	9.73149823227335e-05
82	1	C082_1	1754	2.85739022549666e-05	1	1	S	2082949	Microvirga sp. 17 mud 1-3	9.73149823227335e-05
82	1	C082_1	1755	2.85739022549666e-05	1	0	G	2282523	Methylorubrum	9.73149823227335e-05
82	1	C082_1	1756	2.85739022549666e-05	1	0	S	408	Methylorubrum extorquens	9.73149823227335e-05
82	1	C082_1	1758	2.85739022549666e-05	1	0	F	772	Bartonellaceae	9.73149823227335e-05
82	1	C082_1	1759	2.85739022549666e-05	1	1	G	773	Bartonella	9.73149823227335e-05
82	1	C082_1	1760	2.85739022549666e-05	1	0	F	31993	Methylocystaceae	9.73149823227335e-05
82	1	C082_1	1761	2.85739022549666e-05	1	0	G	133	Methylocystis	9.73149823227335e-05
82	1	C082_1	1762	2.85739022549666e-05	1	1	S	187303	Methylocystis sp. SC2	9.73149823227335e-05
82	1	C082_1	1763	2.85739022549666e-05	1	0	F	335928	Xanthobacteraceae	9.73149823227335e-05
82	1	C082_1	1764	2.85739022549666e-05	1	0	G	556257	Pseudolabrys	9.73149823227335e-05
82	1	C082_1	1765	2.85739022549666e-05	1	1	S	331696	Pseudolabrys taiwanensis	9.73149823227335e-05
82	1	C082_1	1766	2.85739022549666e-05	1	0	F	2036754	Chelatococcaceae	9.73149823227335e-05
82	1	C082_1	1767	2.85739022549666e-05	1	0	G	28209	Chelatococcus	9.73149823227335e-05
82	1	C082_1	1768	2.85739022549666e-05	1	1	S	1702325	Chelatococcus sp. CO-6	9.73149823227335e-05
82	1	C082_1	1769	0.00174300803755297	61	1	O	204441	Rhodospirillales	0.00593621392168674
82	1	C082_1	1770	0.00140012121049337	49	10	F	41295	Rhodospirillaceae	0.00476843413381394
82	1	C082_1	1771	0.000542904142844366	19	0	G	1804663	Haematospirillum	0.00184898466413194
82	1	C082_1	1772	0.000542904142844366	19	19	S	1549855	Haematospirillum jordaniae	0.00184898466413194
82	1	C082_1	1773	0.000285739022549666	10	0	G	1612157	Pararhodospirillum	0.000973149823227335
82	1	C082_1	1774	0.000285739022549666	10	0	S	1084	Pararhodospirillum photometricum	0.000973149823227335
82	1	C082_1	1776	0.000228591218039733	8	1	G	191	Azospirillum	0.000778519858581868
82	1	C082_1	1777	8.57217067648999e-05	3	3	S	192	Azospirillum brasilense	0.0002919449469682
82	1	C082_1	1778	8.57217067648999e-05	3	3	S	528244	Azospirillum thiophilum	0.0002919449469682
82	1	C082_1	1779	2.85739022549666e-05	1	1	S	682998	Azospirillum sp. M2T2B2	9.73149823227335e-05
82	1	C082_1	1780	2.85739022549666e-05	1	1	G	13134	Magnetospirillum	9.73149823227335e-05
82	1	C082_1	1781	2.85739022549666e-05	1	0	G	168934	Thalassospira	9.73149823227335e-05
82	1	C082_1	1782	2.85739022549666e-05	1	0	S	220697	Thalassospira xiamenensis	9.73149823227335e-05
82	1	C082_1	1784	0.000314312924804633	11	0	F	433	Acetobacteraceae	0.00107046480555007
82	1	C082_1	1785	0.000228591218039733	8	8	G	434	Acetobacter	0.000778519858581868
82	1	C082_1	1786	2.85739022549666e-05	1	0	G	441	Gluconobacter	9.73149823227335e-05
82	1	C082_1	1787	2.85739022549666e-05	1	1	S	318683	Gluconobacter albidus	9.73149823227335e-05
82	1	C082_1	1788	2.85739022549666e-05	1	1	G	522	Acidiphilium	9.73149823227335e-05
82	1	C082_1	1789	2.85739022549666e-05	1	0	G	364409	Granulibacter	9.73149823227335e-05
82	1	C082_1	1790	2.85739022549666e-05	1	1	S	364410	Granulibacter bethesdensis	9.73149823227335e-05
82	1	C082_1	1791	0.00142869511274833	50	0	O	204455	Rhodobacterales	0.00486574911613667
82	1	C082_1	1792	0.0010286604811788	36	0	F	31989	Rhodobacteraceae	0.0035033393636184
82	1	C082_1	1793	0.000371460729314566	13	11	G	265	Paracoccus	0.00126509477019553
82	1	C082_1	1794	2.85739022549666e-05	1	0	S	266	Paracoccus denitrificans	9.73149823227335e-05
82	1	C082_1	1796	2.85739022549666e-05	1	1	S	1077935	Paracoccus zhejiangensis	9.73149823227335e-05
82	1	C082_1	1797	0.000114295609019867	4	0	G	1097466	Defluviimonas	0.000389259929290934
82	1	C082_1	1798	0.000114295609019867	4	4	S	1335048	Defluviimonas alba	0.000389259929290934
82	1	C082_1	1800	8.57217067648999e-05	3	3	S	2033435	Rhodobacteraceae bacterium QY30	0.0002919449469682
82	1	C082_1	1801	8.57217067648999e-05	3	0	G	60136	Sulfitobacter	0.0002919449469682
82	1	C082_1	1802	8.57217067648999e-05	3	3	S	1389011	Sulfitobacter sp. SK025	0.0002919449469682
82	1	C082_1	1803	8.57217067648999e-05	3	0	G	97050	Ruegeria	0.0002919449469682
82	1	C082_1	1804	8.57217067648999e-05	3	3	S	292414	Ruegeria sp. TM1040	0.0002919449469682
82	1	C082_1	1805	5.71478045099333e-05	2	0	G	2211641	Yoonia	0.000194629964645467
82	1	C082_1	1806	5.71478045099333e-05	2	2	S	245188	Yoonia vestfoldensis	0.000194629964645467
82	1	C082_1	1807	5.71478045099333e-05	2	0	G	188905	Jannaschia	0.000194629964645467
82	1	C082_1	1808	5.71478045099333e-05	2	2	S	290400	Jannaschia sp. CCS1	0.000194629964645467
82	1	C082_1	1809	2.85739022549666e-05	1	0	G	1060	Rhodobacter	9.73149823227335e-05
82	1	C082_1	1810	2.85739022549666e-05	1	1	S	1063	Rhodobacter sphaeroides	9.73149823227335e-05
82	1	C082_1	1811	2.85739022549666e-05	1	0	G	875170	Celeribacter	9.73149823227335e-05
82	1	C082_1	1812	2.85739022549666e-05	1	1	S	1208324	Celeribacter indicus	9.73149823227335e-05
82	1	C082_1	1813	2.85739022549666e-05	1	0	G	436357	Thalassococcus	9.73149823227335e-05
82	1	C082_1	1814	2.85739022549666e-05	1	1	S	2109625	Thalassococcus sp. SH-1	9.73149823227335e-05
82	1	C082_1	1815	2.85739022549666e-05	1	0	G	263377	Salipiger	9.73149823227335e-05
82	1	C082_1	1816	2.85739022549666e-05	1	1	S	1229727	Salipiger profundus	9.73149823227335e-05
82	1	C082_1	1817	2.85739022549666e-05	1	1	G	74030	Roseovarius	9.73149823227335e-05
82	1	C082_1	1818	2.85739022549666e-05	1	0	G	53945	Octadecabacter	9.73149823227335e-05
82	1	C082_1	1819	2.85739022549666e-05	1	1	S	1458307	Octadecabacter temperatus	9.73149823227335e-05
82	1	C082_1	1820	0.000400034631569533	14	0	F	69657	Hyphomonadaceae	0.00136240975251827
82	1	C082_1	1821	0.000228591218039733	8	0	G	2723	Hirschia	0.000778519858581868
82	1	C082_1	1822	0.000228591218039733	8	0	S	2724	Hirschia baltica	0.000778519858581868
82	1	C082_1	1824	0.0001714434135298	6	6	G	85	Hyphomonas	0.000583889893936401
82	1	C082_1	1825	0.0011143821879437	39	8	O	204457	Sphingomonadales	0.0037952843105866
82	1	C082_1	1826	0.000800069263139066	28	0	F	41297	Sphingomonadaceae	0.00272481950503654
82	1	C082_1	1827	0.000285739022549666	10	0	G	165696	Novosphingobium	0.000973149823227335
82	1	C082_1	1828	0.000285739022549666	10	0	S	48935	Novosphingobium aromaticivorans	0.000973149823227335
82	1	C082_1	1830	0.0001714434135298	6	4	G	13687	Sphingomonas	0.000583889893936401
82	1	C082_1	1831	2.85739022549666e-05	1	1	S	745310	Sphingomonas sp. MM-1	9.73149823227335e-05
82	1	C082_1	1832	2.85739022549666e-05	1	1	S	1921510	Sphingomonas sp. JJ-A5	9.73149823227335e-05
82	1	C082_1	1833	0.000142869511274833	5	1	G	165695	Sphingobium	0.000486574911613667
82	1	C082_1	1834	8.57217067648999e-05	3	3	S	1332080	Sphingobium baderi	0.0002919449469682
82	1	C082_1	1835	2.85739022549666e-05	1	1	S	627192	Sphingobium sp. SYK-6	9.73149823227335e-05
82	1	C082_1	1836	0.000114295609019867	4	4	G	1434046	Sphingorhabdus	0.000389259929290934
82	1	C082_1	1837	5.71478045099333e-05	2	0	G	541	Zymomonas	0.000194629964645467
82	1	C082_1	1838	5.71478045099333e-05	2	0	S	542	Zymomonas mobilis	0.000194629964645467
82	1	C082_1	1841	2.85739022549666e-05	1	0	G	150203	Blastomonas	9.73149823227335e-05
82	1	C082_1	1842	2.85739022549666e-05	1	1	S	1842535	Blastomonas sp. RAC04	9.73149823227335e-05
82	1	C082_1	1843	8.57217067648999e-05	3	2	F	335929	Erythrobacteraceae	0.0002919449469682
82	1	C082_1	1844	2.85739022549666e-05	1	0	G	361177	Altererythrobacter	9.73149823227335e-05
82	1	C082_1	1845	2.85739022549666e-05	1	1	S	692370	Altererythrobacter dongtanensis	9.73149823227335e-05
82	1	C082_1	1846	0.000800069263139066	28	0	O	204458	Caulobacterales	0.00272481950503654
82	1	C082_1	1847	0.000800069263139066	28	0	F	76892	Caulobacteraceae	0.00272481950503654
82	1	C082_1	1849	0.000657199751864233	23	23	S	1759059	Caulobacteraceae bacterium OTSz_A_272	0.00223824459342287
82	1	C082_1	1850	5.71478045099333e-05	2	1	G	41275	Brevundimonas	0.000194629964645467
82	1	C082_1	1851	2.85739022549666e-05	1	0	S	74313	Brevundimonas subvibrioides	9.73149823227335e-05
82	1	C082_1	1853	5.71478045099333e-05	2	0	G	76890	Asticcacaulis	0.000194629964645467
82	1	C082_1	1854	5.71478045099333e-05	2	0	S	78587	Asticcacaulis excentricus	0.000194629964645467
82	1	C082_1	1856	2.85739022549666e-05	1	0	G	75	Caulobacter	9.73149823227335e-05
82	1	C082_1	1857	2.85739022549666e-05	1	1	S	69666	Caulobacter mirabilis	9.73149823227335e-05
82	1	C082_1	1858	0.000371460729314566	13	0	O	1191478	Magnetococcales	0.00126509477019553
82	1	C082_1	1859	0.000371460729314566	13	0	F	1191479	Magnetococcaceae	0.00126509477019553
82	1	C082_1	1860	0.000371460729314566	13	0	G	162171	Magnetococcus	0.00126509477019553
82	1	C082_1	1861	0.000371460729314566	13	0	S	1124597	Magnetococcus marinus	0.00126509477019553
82	1	C082_1	1863	0.0003428868270596	12	0	O	766	Rickettsiales	0.0011677797878728
82	1	C082_1	1866	0.000285739022549666	10	10	S	1528098	Rickettsiales bacterium Ac37b	0.000973149823227335
82	1	C082_1	1867	5.71478045099333e-05	2	0	F	1328881	Candidatus Midichloriaceae	0.000194629964645467
82	1	C082_1	1868	5.71478045099333e-05	2	0	G	1802983	Candidatus Fokinia	0.000194629964645467
82	1	C082_1	1869	5.71478045099333e-05	2	2	S	1802984	Candidatus Fokinia solitaria	0.000194629964645467
82	1	C082_1	1870	5.71478045099333e-05	2	0	O	1921002	Holosporales	0.000194629964645467
82	1	C082_1	1871	5.71478045099333e-05	2	0	F	2100208	Caedimonadaceae	0.000194629964645467
82	1	C082_1	1872	5.71478045099333e-05	2	0	G	1509243	Candidatus Nucleicultrix	0.000194629964645467
82	1	C082_1	1873	5.71478045099333e-05	2	0	S	1509244	Candidatus Nucleicultrix amoebiphila	0.000194629964645467
82	1	C082_1	1875	2.85739022549666e-05	1	0	O	54526	Pelagibacterales	9.73149823227335e-05
82	1	C082_1	1876	2.85739022549666e-05	1	0	F	1655514	Pelagibacteraceae	9.73149823227335e-05
82	1	C082_1	1877	2.85739022549666e-05	1	0	G	198251	Candidatus Pelagibacter	9.73149823227335e-05
82	1	C082_1	1878	2.85739022549666e-05	1	1	S	1977864	Candidatus Pelagibacter sp. RS39	9.73149823227335e-05
82	1	C082_1	1879	2.85739022549666e-05	1	0	O	255473	Parvularculales	9.73149823227335e-05
82	1	C082_1	1880	2.85739022549666e-05	1	0	F	255474	Parvularculaceae	9.73149823227335e-05
82	1	C082_1	1881	2.85739022549666e-05	1	0	G	208215	Parvularcula	9.73149823227335e-05
82	1	C082_1	1882	2.85739022549666e-05	1	0	S	208216	Parvularcula bermudensis	9.73149823227335e-05
82	1	C082_1	1884	2.85739022549666e-05	1	0	C	580370	Zetaproteobacteria	9.73149823227335e-05
82	1	C082_1	1885	2.85739022549666e-05	1	0	O	580371	Mariprofundales	9.73149823227335e-05
82	1	C082_1	1886	2.85739022549666e-05	1	0	F	580372	Mariprofundaceae	9.73149823227335e-05
82	1	C082_1	1887	2.85739022549666e-05	1	1	G	377315	Mariprofundus	9.73149823227335e-05
82	1	C082_1	1888	0.00328599875932116	115	0	P	203691	Spirochaetes	0.0111912229671143
82	1	C082_1	1889	0.00328599875932116	115	0	C	203692	Spirochaetia	0.0111912229671143
82	1	C082_1	1890	0.00302883363902646	106	0	O	136	Spirochaetales	0.0103153881262097
82	1	C082_1	1891	0.00302883363902646	106	0	F	137	Spirochaetaceae	0.0103153881262097
82	1	C082_1	1892	0.00302883363902646	106	6	G	157	Treponema	0.0103153881262097
82	1	C082_1	1893	0.0012001038947086	42	14	S	158	Treponema denticola	0.00408722925755481
82	1	C082_1	1895	0.0011143821879437	39	39	S	1539298	Treponema sp. OMZ 838	0.0037952843105866
82	1	C082_1	1896	0.0003428868270596	12	0	S	167	Treponema succinifaciens	0.0011677797878728
82	1	C082_1	1898	0.000200017315784767	7	7	S	221027	Treponema putidum	0.000681204876259134
82	1	C082_1	1899	0.0002571651202947	9	0	O	1643686	Brachyspirales	0.000875834840904601
82	1	C082_1	1900	0.0002571651202947	9	0	F	143786	Brachyspiraceae	0.000875834840904601
82	1	C082_1	1901	0.0002571651202947	9	0	G	29521	Brachyspira	0.000875834840904601
82	1	C082_1	1902	0.0002571651202947	9	4	S	52584	Brachyspira pilosicoli	0.000875834840904601
82	1	C082_1	1905	0.000285739022549666	10	0	P	74201	Verrucomicrobia	0.000973149823227335
82	1	C082_1	1906	0.0002571651202947	9	0	C	203494	Verrucomicrobiae	0.000875834840904601
82	1	C082_1	1907	0.0002571651202947	9	0	O	48461	Verrucomicrobiales	0.000875834840904601
82	1	C082_1	1908	0.0002571651202947	9	0	F	1647988	Akkermansiaceae	0.000875834840904601
82	1	C082_1	1909	0.0002571651202947	9	0	G	239934	Akkermansia	0.000875834840904601
82	1	C082_1	1910	0.0002571651202947	9	3	S	239935	Akkermansia muciniphila	0.000875834840904601
82	1	C082_1	1914	2.85739022549666e-05	1	1	S	1637999	Verrucomicrobia bacterium IMCC26134	9.73149823227335e-05
82	1	C082_1	1915	0.000142869511274833	5	0	P	256845	Lentisphaerae	0.000486574911613667
82	1	C082_1	1916	0.000142869511274833	5	0	C	1313211	Lentisphaeria	0.000486574911613667
82	1	C082_1	1917	0.000142869511274833	5	0	O	278082	Victivallales	0.000486574911613667
82	1	C082_1	1919	0.000142869511274833	5	5	S	2094242	Victivallales bacterium CCUG 44730	0.000486574911613667
82	1	C082_1	1920	8.57217067648999e-05	3	0	P	203682	Planctomycetes	0.0002919449469682
82	1	C082_1	1921	5.71478045099333e-05	2	0	C	666505	Phycisphaerae	0.000194629964645467
82	1	C082_1	1923	2.85739022549666e-05	1	0	C	203683	Planctomycetia	9.73149823227335e-05
82	1	C082_1	1924	2.85739022549666e-05	1	0	O	112	Planctomycetales	9.73149823227335e-05
82	1	C082_1	1925	2.85739022549666e-05	1	0	F	126	Planctomycetaceae	9.73149823227335e-05
82	1	C082_1	1926	2.85739022549666e-05	1	0	G	1649480	Planctopirus	9.73149823227335e-05
82	1	C082_1	1927	2.85739022549666e-05	1	0	S	120	Planctopirus limnophila	9.73149823227335e-05
82	1	C082_1	1929	0.000485756338334433	17	0	P	508458	Synergistetes	0.00165435469948647
82	1	C082_1	1930	0.000485756338334433	17	0	C	649775	Synergistia	0.00165435469948647
82	1	C082_1	1931	0.000485756338334433	17	0	O	649776	Synergistales	0.00165435469948647
82	1	C082_1	1932	0.000485756338334433	17	5	F	649777	Synergistaceae	0.00165435469948647
82	1	C082_1	1933	0.0003428868270596	12	0	G	336260	Thermovirga	0.0011677797878728
82	1	C082_1	1934	0.0003428868270596	12	0	S	336261	Thermovirga lienii	0.0011677797878728
82	1	C082_1	1936	0.000371460729314566	13	0	P	32066	Fusobacteria	0.00126509477019553
82	1	C082_1	1937	0.000371460729314566	13	0	C	203490	Fusobacteriia	0.00126509477019553
82	1	C082_1	1938	0.000371460729314566	13	0	O	203491	Fusobacteriales	0.00126509477019553
82	1	C082_1	1939	0.000314312924804633	11	0	F	1129771	Leptotrichiaceae	0.00107046480555007
82	1	C082_1	1940	0.0002571651202947	9	0	G	32067	Leptotrichia	0.000875834840904601
82	1	C082_1	1941	0.0002571651202947	9	9	S	712357	Leptotrichia sp. oral taxon 212	0.000875834840904601
82	1	C082_1	1942	5.71478045099333e-05	2	0	G	168808	Sneathia	0.000194629964645467
82	1	C082_1	1943	5.71478045099333e-05	2	2	S	187101	Sneathia amnii	0.000194629964645467
82	1	C082_1	1944	5.71478045099333e-05	2	1	F	203492	Fusobacteriaceae	0.000194629964645467
82	1	C082_1	1945	2.85739022549666e-05	1	1	G	848	Fusobacterium	9.73149823227335e-05
82	1	C082_1	1946	5.71478045099333e-05	2	0	P	57723	Acidobacteria	0.000194629964645467
82	1	C082_1	1947	5.71478045099333e-05	2	0	C	204432	Acidobacteriia	0.000194629964645467
82	1	C082_1	1948	5.71478045099333e-05	2	0	O	204433	Acidobacteriales	0.000194629964645467
82	1	C082_1	1949	5.71478045099333e-05	2	0	F	204434	Acidobacteriaceae	0.000194629964645467
82	1	C082_1	1950	5.71478045099333e-05	2	0	G	33973	Acidobacterium	0.000194629964645467
82	1	C082_1	1951	5.71478045099333e-05	2	0	S	33075	Acidobacterium capsulatum	0.000194629964645467
82	1	C082_1	1955	2.85739022549666e-05	1	0	P	95818	Candidatus Saccharibacteria	9.73149823227335e-05
82	1	C082_1	1956	2.85739022549666e-05	1	1	S	1476577	Candidatus Saccharibacteria oral taxon TM7x	9.73149823227335e-05
82	1	C082_1	1957	2.85739022549666e-05	1	0	P	200940	Thermodesulfobacteria	9.73149823227335e-05
82	1	C082_1	1958	2.85739022549666e-05	1	0	C	67799	Thermodesulfobacteria	9.73149823227335e-05
82	1	C082_1	1959	2.85739022549666e-05	1	0	O	188710	Thermodesulfobacteriales	9.73149823227335e-05
82	1	C082_1	1960	2.85739022549666e-05	1	0	F	188711	Thermodesulfobacteriaceae	9.73149823227335e-05
82	1	C082_1	1961	2.85739022549666e-05	1	0	G	241192	Thermodesulfatator	9.73149823227335e-05
82	1	C082_1	1962	2.85739022549666e-05	1	0	S	171695	Thermodesulfatator indicus	9.73149823227335e-05
82	1	C082_1	1964	2.85739022549666e-05	1	0	P	200918	Thermotogae	9.73149823227335e-05
82	1	C082_1	1965	2.85739022549666e-05	1	0	C	188708	Thermotogae	9.73149823227335e-05
82	1	C082_1	1966	2.85739022549666e-05	1	0	O	1643947	Petrotogales	9.73149823227335e-05
82	1	C082_1	1968	2.85739022549666e-05	1	1	G	160798	Marinitoga	9.73149823227335e-05
82	1	C082_1	1969	2.85739022549666e-05	1	0	P	74152	Elusimicrobia	9.73149823227335e-05
82	1	C082_1	1970	2.85739022549666e-05	1	0	C	641853	Elusimicrobia	9.73149823227335e-05
82	1	C082_1	1971	2.85739022549666e-05	1	0	O	641854	Elusimicrobiales	9.73149823227335e-05
82	1	C082_1	1972	2.85739022549666e-05	1	0	F	641876	Elusimicrobiaceae	9.73149823227335e-05
82	1	C082_1	1973	2.85739022549666e-05	1	0	G	423604	Elusimicrobium	9.73149823227335e-05
82	1	C082_1	1974	2.85739022549666e-05	1	0	S	423605	Elusimicrobium minutum	9.73149823227335e-05
82	1	C082_1	1976	2.85739022549666e-05	1	0	D	2157	Archaea	9.73149823227335e-05
82	1	C082_1	1977	2.85739022549666e-05	1	0	P	28890	Euryarchaeota	9.73149823227335e-05
82	1	C082_1	1979	2.85739022549666e-05	1	0	C	224756	Methanomicrobia	9.73149823227335e-05
82	1	C082_1	1980	2.85739022549666e-05	1	0	O	2191	Methanomicrobiales	9.73149823227335e-05
82	1	C082_1	1981	2.85739022549666e-05	1	0	F	1198451	Methanoregulaceae	9.73149823227335e-05
82	1	C082_1	1982	2.85739022549666e-05	1	0	G	395331	Methanoregula	9.73149823227335e-05
82	1	C082_1	1983	2.85739022549666e-05	1	0	S	882104	Methanoregula formicica	9.73149823227335e-05
82	1	C082_1	1985	0.00294311193226156	103	0	D	10239	Viruses	0.0100234431792415
82	1	C082_1	1987	0.002571651202947	90	0	O	28883	Caudovirales	0.00875834840904601
82	1	C082_1	1988	0.002571651202947	90	0	F	10699	Siphoviridae	0.00875834840904601
82	1	C082_1	1989	0.0024859294961821	87	12	G	186532	C2virus	0.00846640346207781
82	1	C082_1	1991	0.000485756338334433	17	17	S	1862962	Lactococcus phage M6165	0.00165435469948647
82	1	C082_1	1992	0.000457182436079466	16	16	S	1862958	Lactococcus phage D4410	0.00155703971716374
82	1	C082_1	1993	2.85739022549666e-05	1	1	S	1862959	Lactococcus phage D4412	9.73149823227335e-05
82	1	C082_1	1994	0.0004286085338245	15	15	S	36343	Lactococcus virus bIL67	0.001459724734841
82	1	C082_1	1995	0.000285739022549666	10	10	S	31537	Lactococcus virus c2	0.000973149823227335
82	1	C082_1	1996	8.57217067648999e-05	3	0	G	1623304	Sfi21dt1virus	0.0002919449469682
82	1	C082_1	1998	8.57217067648999e-05	3	3	S	1051631	Streptococcus phage YMC-2011	0.0002919449469682
82	1	C082_1	2000	0.000371460729314566	13	0	F	10841	Microviridae	0.00126509477019553
82	1	C082_1	2002	0.0003428868270596	12	12	S	1655644	Parabacteroides phage YZ-2015a	0.0011677797878728
82	1	C082_1	2003	2.85739022549666e-05	1	1	S	1655645	Parabacteroides phage YZ-2015b	9.73149823227335e-05
84	1	C084_1	0	100	3499714	0	-	50000	total	500.914458288307
84	1	C084_1	1	80.0365115549442	2801049	2801049	U	0	unclassified	400.914458288307
84	1	C084_1	2	19.9634884450558	698665	72	R	1	root	100
84	1	C084_1	4	19.9526304149425	698285	7088	D	2	Bacteria	99.9456105572771
84	1	C084_1	6	11.3481844516438	397154	4411	P	1239	Firmicutes	56.8446966715092
84	1	C084_1	7	10.303356217108	360588	58	C	186801	Clostridia	51.6110009804413
84	1	C084_1	8	10.3003845457086	360484	9385	O	186802	Clostridiales	51.5961154487487
84	1	C084_1	9	5.48170507647196	191844	4054	F	186803	Lachnospiraceae	27.4586532887722
84	1	C084_1	11	3.55271887931414	124335	0	S	39491	Eubacterium rectale	17.7960825288228
84	1	C084_1	13	0.00234304860340016	82	82	S	712991	Lachnospiraceae bacterium oral taxon 500	0.0117366692191537
84	1	C084_1	14	0.68357014316027	23923	0	G	207244	Anaerostipes	3.42410167963187
84	1	C084_1	15	0.68357014316027	23923	23923	S	649756	Anaerostipes hadrus	3.42410167963187
84	1	C084_1	16	0.650796036476123	22776	0	G	841	Roseburia	3.25993144067615
84	1	C084_1	17	0.650796036476123	22776	0	S	301301	Roseburia hominis	3.25993144067615
84	1	C084_1	19	0.295138402738052	10329	519	G	1506553	Lachnoclostridium	1.47839093127608
84	1	C084_1	20	0.186615249131786	6531	6531	S	208479	Clostridium bolteae	0.934782764271861
84	1	C084_1	21	0.0544615931473258	1906	1906	S	1871021	Lachnoclostridium phocaeense	0.272805994289109
84	1	C084_1	22	0.026402157433436	924	924	S	1834196	Lachnoclostridium sp. YL32	0.132252223884122
84	1	C084_1	23	0.0062005066699736	217	0	S	66219	Lachnoclostridium phytofermentans	0.0310592343970286
84	1	C084_1	25	0.00540044129320282	189	0	S	84030	Clostridium saccharolyticum	0.0270515912490249
84	1	C084_1	27	0.00122867182861228	43	0	S	29370	Clostridium sphenoides	0.00615459483443424
84	1	C084_1	29	0.161070304602033	5637	1243	G	572511	Blautia	0.806824443760601
84	1	C084_1	30	0.0722916215439319	2530	0	S	1322	Blautia hansenii	0.362119184444619
84	1	C084_1	32	0.051947101963189	1818	1818	S	1912897	Blautia sp. N6H1-15	0.260210544395383
84	1	C084_1	33	0.000914360430595186	32	32	S	1796616	Blautia sp. YL58	0.00458016359771851
84	1	C084_1	34	0.000400032688385394	14	14	S	1532	Blautia coccoides	0.00200382157400185
84	1	C084_1	35	0.011772390543913	412	90	G	830	Butyrivibrio	0.0589696063206258
84	1	C084_1	36	0.00477181849716863	167	167	S	831	Butyrivibrio fibrisolvens	0.0239027287755935
84	1	C084_1	37	0.00334313032436365	117	117	S	185008	Butyrivibrio hungatei	0.0167462231541583
84	1	C084_1	38	0.00108580301133178	38	0	S	43305	Butyrivibrio proteoclasticus	0.00543894427229073
84	1	C084_1	40	0.00528614623937842	185	0	G	1663717	Herbinix	0.0264790707993101
84	1	C084_1	41	0.00528614623937842	185	185	S	1679721	Herbinix luporum	0.0264790707993101
84	1	C084_1	42	0.00168585204390987	59	0	G	698776	Cellulosilyticum	0.0084446766332935
84	1	C084_1	43	0.00168585204390987	59	0	S	29360	Cellulosilyticum lentocellum	0.0084446766332935
84	1	C084_1	45	0.00148583569971718	52	0	G	2039240	Anaerotignum	0.00744276584629257
84	1	C084_1	46	0.00148583569971718	52	0	S	28446	Anaerotignum propionicum	0.00744276584629257
84	1	C084_1	48	3.29472636906902	115306	613	F	541000	Ruminococcaceae	16.5037607437041
84	1	C084_1	49	3.15565786232818	110439	0	G	216851	Faecalibacterium	15.8071464865136
84	1	C084_1	50	3.15565786232818	110439	110439	S	853	Faecalibacterium prausnitzii	15.8071464865136
84	1	C084_1	51	0.0993795493003143	3478	241	G	1263	Ruminococcus	0.49780653102703
84	1	C084_1	52	0.0742060636954905	2597	2597	S	1160721	Ruminococcus bicirculans	0.371708901977343
84	1	C084_1	53	0.0153726847393816	538	0	S	1161942	Ruminococcus champanellensis	0.0770040004866424
84	1	C084_1	55	0.00291452387252215	102	0	S	1264	Ruminococcus albus	0.0145992714677277
84	1	C084_1	58	0.00848640774646157	297	297	S	1572656	Ruminococcaceae bacterium CPB6	0.0425096433913249
84	1	C084_1	59	0.00517185118555402	181	0	G	253238	Ethanoligenens	0.0259065503495953
84	1	C084_1	60	0.00517185118555402	181	0	S	253239	Ethanoligenens harbinense	0.0259065503495953
84	1	C084_1	62	0.00377173677620514	132	2	G	1508657	Ruminiclostridium	0.0188931748405888
84	1	C084_1	63	0.00194301591501477	68	68	S	29343	Clostridium cellulosi	0.00973284764515183
84	1	C084_1	64	0.000514327742209792	18	18	S	1510	Clostridium stercorarium	0.00257634202371666
84	1	C084_1	65	0.000342885161473195	12	10	S	1515	Ruminiclostridium thermocellum	0.00171756134914444
84	1	C084_1	67	0.000285737634560996	10	10	S	1834198	Ruminiclostridium sp. KB18	0.00143130112428703
84	1	C084_1	68	0.000228590107648796	8	0	S	1521	Clostridium cellulolyticum	0.00114504089942963
84	1	C084_1	70	0.000228590107648796	8	0	S	288965	Clostridium clariflavum	0.00114504089942963
84	1	C084_1	72	0.000171442580736597	6	6	S	84032	Clostridium thermosuccinogenes	0.00085878067457222
84	1	C084_1	73	0.00377173677620514	132	0	G	1637257	Mageeibacillus	0.0188931748405888
84	1	C084_1	74	0.00377173677620514	132	0	S	884684	Mageeibacillus indolicus	0.0188931748405888
84	1	C084_1	76	0.000742917849858588	26	0	G	236752	Fastidiosipila	0.00372138292314629
84	1	C084_1	77	0.000742917849858588	26	26	S	236753	Fastidiosipila sanguinis	0.00372138292314629
84	1	C084_1	78	0.000200016344192697	7	0	G	1890281	Herbivorax	0.00100191078700092
84	1	C084_1	79	0.000200016344192697	7	7	S	1677857	Herbivorax saccincola	0.00100191078700092
84	1	C084_1	80	2.85737634560996e-05	1	0	G	1918385	Acutalibacter	0.000143130112428703
84	1	C084_1	81	2.85737634560996e-05	1	1	S	1796620	Acutalibacter muris	0.000143130112428703
84	1	C084_1	82	0.688484830474719	24095	8	F	186806	Eubacteriaceae	3.44872005896961
84	1	C084_1	83	0.687770486388316	24070	113	G	1730	Eubacterium	3.44514180615889
84	1	C084_1	84	0.375116366651675	13128	0	S	39485	Eubacterium eligens	1.87901211596402
84	1	C084_1	86	0.291823846177145	10213	10213	S	39488	Eubacterium hallii	1.46178783823435
84	1	C084_1	87	0.0121438494688423	425	68	S	1736	Eubacterium limosum	0.0608302977821989
84	1	C084_1	89	0.00545758882011502	191	0	S	29322	Eubacterium cellulosolvens	0.0273378514738823
84	1	C084_1	91	0.000485753978753692	17	9	G	33951	Acetobacterium	0.00243321191128796
84	1	C084_1	92	0.000228590107648796	8	8	S	2184575	Acetobacterium sp. KB-1	0.00114504089942963
84	1	C084_1	93	0.23581926980319	8253	74	F	186804	Peptostreptococcaceae	1.18125281787409
84	1	C084_1	94	0.219875109794686	7695	0	G	1870884	Clostridioides	1.10138621513887
84	1	C084_1	95	0.219875109794686	7695	5971	S	1496	Clostridioides difficile	1.10138621513887
84	1	C084_1	100	0.0112580628017032	394	0	G	1849828	Paeniclostridium	0.0563932642969091
84	1	C084_1	101	0.0112580628017032	394	394	S	1505	Paeniclostridium sordellii	0.0563932642969091
84	1	C084_1	102	0.00111437677478788	39	0	G	44259	Filifactor	0.00558207438471943
84	1	C084_1	103	0.00111437677478788	39	0	S	143361	Filifactor alocis	0.00558207438471943
84	1	C084_1	105	0.000742917849858588	26	0	G	1481960	Peptoclostridium	0.00372138292314629
84	1	C084_1	106	0.000742917849858588	26	0	S	1731	Peptoclostridium acidaminophilum	0.00372138292314629
84	1	C084_1	109	0.000457180215297593	16	16	S	2081703	Peptostreptococcaceae bacterium oral taxon 929	0.00229008179885925
84	1	C084_1	110	0.000257163871104896	9	0	G	186831	Acetoanaerobium	0.00128817101185833
84	1	C084_1	111	0.000257163871104896	9	9	S	1511	Acetoanaerobium sticklandii	0.00128817101185833
84	1	C084_1	113	0.103065564786151	3607	0	G	946234	Flavonifractor	0.516270315530333
84	1	C084_1	114	0.103065564786151	3607	3607	S	292800	Flavonifractor plautii	0.516270315530333
84	1	C084_1	115	0.055404527341377	1939	0	G	1392389	Intestinimonas	0.277529287999256
84	1	C084_1	116	0.055404527341377	1939	1939	S	1297617	Intestinimonas butyriciproducens	0.277529287999256
84	1	C084_1	117	0.0196873230212526	689	0	G	2039302	Monoglobus	0.0986166474633766
84	1	C084_1	118	0.0196873230212526	689	689	S	1981510	Monoglobus pectinilyticus	0.0986166474633766
84	1	C084_1	119	0.108580301133178	3800	29	F	31979	Clostridiaceae	0.543894427229073
84	1	C084_1	120	0.0543187243300453	1901	267	G	1485	Clostridium	0.272090343726965
84	1	C084_1	121	0.0182872086119037	640	640	S	1042156	Clostridium sp. SY8519	0.0916032719543701
84	1	C084_1	122	0.00857212903682987	300	291	S	1502	Clostridium perfringens	0.042939033728611
84	1	C084_1	125	0.00677198193909559	237	237	S	46867	Clostridium chauvoei	0.0339218366456027
84	1	C084_1	126	0.00305739268980265	107	85	S	1561	Clostridium baratii	0.0153149220298713
84	1	C084_1	128	0.00205731096883917	72	72	S	1492	Clostridium butyricum	0.0103053680948666
84	1	C084_1	129	0.00162870451699767	57	42	S	1491	Clostridium botulinum	0.00815841640843609
84	1	C084_1	136	0.000971507957507385	34	34	S	29341	Clostridium argentinense	0.00486642382257591
84	1	C084_1	137	0.000600049032578091	21	6	S	1513	Clostridium tetani	0.00300573236100277
84	1	C084_1	140	0.000600049032578091	21	21	S	169679	Clostridium saccharobutylicum	0.00300573236100277
84	1	C084_1	141	0.000514327742209792	18	18	S	1216932	Clostridium bornimense	0.00257634202371666
84	1	C084_1	142	0.000514327742209792	18	16	S	1520	Clostridium beijerinckii	0.00257634202371666
84	1	C084_1	144	0.000457180215297593	16	0	S	1493	Clostridium cellulovorans	0.00229008179885925
84	1	C084_1	146	0.000400032688385394	14	14	S	394958	Clostridium taeniosporum	0.00200382157400185
84	1	C084_1	147	0.000342885161473195	12	12	S	36745	Clostridium saccharoperbutylacetonicum	0.00171756134914444
84	1	C084_1	148	0.000314311398017095	11	0	S	1542	Clostridium novyi	0.00157443123671574
84	1	C084_1	150	0.000314311398017095	11	11	S	1494	Clostridium cochlearium	0.00157443123671574
84	1	C084_1	151	0.000285737634560996	10	10	S	1534	Clostridium kluyveri	0.00143130112428703
84	1	C084_1	152	0.000200016344192697	7	7	S	641107	Clostridium sp. DL-VIII	0.00100191078700092
84	1	C084_1	153	0.000171442580736597	6	0	S	238834	Clostridium estertheticum	0.00085878067457222
84	1	C084_1	155	0.000142868817280498	5	0	S	217159	Clostridium carboxidivorans	0.000715650562143517
84	1	C084_1	157	0.000114295053824398	4	3	S	1501	Clostridium pasteurianum	0.000572520449714813
84	1	C084_1	159	0.000114295053824398	4	4	S	1488	Clostridium acetobutylicum	0.000572520449714813
84	1	C084_1	160	0.000114295053824398	4	4	S	1519	Clostridium tyrobutyricum	0.000572520449714813
84	1	C084_1	161	2.85737634560996e-05	1	1	S	755731	Clostridium sp. BNL1100	0.000143130112428703
84	1	C084_1	162	2.85737634560996e-05	1	1	S	1702238	Clostridium sp. MF28	0.000143130112428703
84	1	C084_1	163	2.85737634560996e-05	1	0	S	84023	Clostridium autoethanogenum	0.000143130112428703
84	1	C084_1	165	2.85737634560996e-05	1	1	S	1548	Clostridium scatologenes	0.000143130112428703
84	1	C084_1	166	2.85737634560996e-05	1	1	S	1497	Clostridium formicaceticum	0.000143130112428703
84	1	C084_1	167	0.0522614133612061	1829	0	G	1981033	Mordavella	0.261784975632098
84	1	C084_1	168	0.0522614133612061	1829	1829	S	2086584	Mordavella sp. Marseille-P3756	0.261784975632098
84	1	C084_1	170	0.000571475269121991	20	20	S	2082193	Clostridiaceae bacterium 14S0207	0.00286260224857407
84	1	C084_1	171	0.000342885161473195	12	0	G	114627	Alkaliphilus	0.00171756134914444
84	1	C084_1	172	0.000228590107648796	8	0	S	461876	Alkaliphilus oremlandii	0.00114504089942963
84	1	C084_1	174	0.000114295053824398	4	0	S	208226	Alkaliphilus metalliredigens	0.000572520449714813
84	1	C084_1	176	0.000142868817280498	5	0	G	390805	Geosporobacter	0.000715650562143517
84	1	C084_1	177	0.000142868817280498	5	5	S	1424294	Geosporobacter ferrireducens	0.000715650562143517
84	1	C084_1	178	0.000114295053824398	4	3	G	49082	Candidatus Arthromitus	0.000572520449714813
84	1	C084_1	179	2.85737634560996e-05	1	1	S	1508644	Candidatus Arthromitus sp. SFB-mouse-NL	0.000143130112428703
84	1	C084_1	180	0.0164870615141694	577	0	F	990719	Christensenellaceae	0.0825860748713618
84	1	C084_1	181	0.0164870615141694	577	0	G	990721	Christensenella	0.0825860748713618
84	1	C084_1	182	0.0164870615141694	577	577	S	1805714	Christensenella massiliensis	0.0825860748713618
84	1	C084_1	184	0.01091517764023	382	5	F	543314	Clostridiales Family XIII. Incertae Sedis	0.0546757029477647
84	1	C084_1	185	0.00817209634844447	286	12	G	86331	Mogibacterium	0.0409352121546092
84	1	C084_1	186	0.00751489978895418	263	263	S	114527	Mogibacterium diversum	0.037643219568749
84	1	C084_1	187	0.000314311398017095	11	11	S	86332	Mogibacterium pumilum	0.00157443123671574
84	1	C084_1	188	0.00260021247450506	91	0	S	143393	Eubacterium sulci	0.013024840231012
84	1	C084_1	190	8.57212903682987e-05	3	0	F	543347	Clostridiales Family XVI. Incertae Sedis	0.00042939033728611
84	1	C084_1	191	8.57212903682987e-05	3	0	G	178898	Carboxydocella	0.00042939033728611
84	1	C084_1	192	8.57212903682987e-05	3	3	S	178899	Carboxydocella thermautotrophica	0.00042939033728611
84	1	C084_1	193	2.85737634560996e-05	1	0	F	539000	Clostridiales Family XVII. Incertae Sedis	0.000143130112428703
84	1	C084_1	194	2.85737634560996e-05	1	0	G	73918	Thermaerobacter	0.000143130112428703
84	1	C084_1	195	2.85737634560996e-05	1	0	S	73919	Thermaerobacter marianensis	0.000143130112428703
84	1	C084_1	197	0.0109437514036861	383	0	F	216572	Oscillospiraceae	0.0548188330601934
84	1	C084_1	198	0.0109437514036861	383	0	G	459786	Oscillibacter	0.0548188330601934
84	1	C084_1	199	0.0109437514036861	383	0	S	351091	Oscillibacter valericigenes	0.0548188330601934
84	1	C084_1	201	0.00191444215155867	67	16	F	186807	Peptococcaceae	0.00958971753272312
84	1	C084_1	202	0.000371458924929294	13	1	G	36853	Desulfitobacterium	0.00186069146157314
84	1	C084_1	203	0.000228590107648796	8	0	S	142877	Desulfitobacterium metallireducens	0.00114504089942963
84	1	C084_1	205	5.71475269121991e-05	2	0	S	49338	Desulfitobacterium hafniense	0.000286260224857407
84	1	C084_1	207	2.85737634560996e-05	1	0	S	36854	Desulfitobacterium dehalogenans	0.000143130112428703
84	1	C084_1	209	2.85737634560996e-05	1	0	S	233055	Desulfitobacterium dichloroeliminans	0.000143130112428703
84	1	C084_1	211	0.000285737634560996	10	0	G	51514	Dehalobacterium	0.00143130112428703
84	1	C084_1	212	0.000285737634560996	10	10	S	51515	Dehalobacterium formicoaceticum	0.00143130112428703
84	1	C084_1	213	0.000257163871104896	9	2	G	1562	Desulfotomaculum	0.00128817101185833
84	1	C084_1	214	8.57212903682987e-05	3	0	S	59610	Desulfotomaculum reducens	0.00042939033728611
84	1	C084_1	216	5.71475269121991e-05	2	0	S	1564	Desulfotomaculum ruminis	0.000286260224857407
84	1	C084_1	218	2.85737634560996e-05	1	0	S	1565	Desulfotomaculum nigrificans	0.000143130112428703
84	1	C084_1	220	2.85737634560996e-05	1	1	S	1833852	Desulfotomaculum ferrireducens	0.000143130112428703
84	1	C084_1	221	0.000228590107648796	8	7	G	56112	Dehalobacter	0.00114504089942963
84	1	C084_1	222	2.85737634560996e-05	1	0	S	55583	Dehalobacter restrictus	0.000143130112428703
84	1	C084_1	224	0.000114295053824398	4	0	G	2282742	Desulfofarcimen	0.000572520449714813
84	1	C084_1	225	0.000114295053824398	4	0	S	58138	Desulfofarcimen acetoxidans	0.000572520449714813
84	1	C084_1	227	8.57212903682987e-05	3	1	G	79206	Desulfosporosinus	0.00042939033728611
84	1	C084_1	228	5.71475269121991e-05	2	0	S	885581	Desulfosporosinus acidiphilus	0.000286260224857407
84	1	C084_1	230	5.71475269121991e-05	2	0	G	471826	Candidatus Desulforudis	0.000286260224857407
84	1	C084_1	231	5.71475269121991e-05	2	0	S	471827	Candidatus Desulforudis audaxviator	0.000286260224857407
84	1	C084_1	233	2.85737634560996e-05	1	0	G	278993	Thermincola	0.000143130112428703
84	1	C084_1	234	2.85737634560996e-05	1	0	S	863643	Thermincola potens	0.000143130112428703
84	1	C084_1	236	2.85737634560996e-05	1	0	G	2282740	Desulfallas	0.000143130112428703
84	1	C084_1	237	2.85737634560996e-05	1	0	S	102134	Desulfallas gibsoniae	0.000143130112428703
84	1	C084_1	239	0.000828639140226887	29	20	F	68298	Syntrophomonadaceae	0.0041507732604324
84	1	C084_1	240	0.000228590107648796	8	0	G	862	Syntrophomonas	0.00114504089942963
84	1	C084_1	241	0.000228590107648796	8	0	S	863	Syntrophomonas wolfei	0.00114504089942963
84	1	C084_1	244	2.85737634560996e-05	1	0	G	129001	Syntrophothermus	0.000143130112428703
84	1	C084_1	245	2.85737634560996e-05	1	0	S	86170	Syntrophothermus lipocalidus	0.000143130112428703
84	1	C084_1	247	0.000571475269121991	20	0	F	31984	Heliobacteriaceae	0.00286260224857407
84	1	C084_1	248	0.000571475269121991	20	0	G	2697	Heliobacterium	0.00286260224857407
84	1	C084_1	249	0.000571475269121991	20	0	S	35701	Heliobacterium modesticaldum	0.00286260224857407
84	1	C084_1	251	2.85737634560996e-05	1	0	F	543349	Symbiobacteriaceae	0.000143130112428703
84	1	C084_1	252	2.85737634560996e-05	1	0	G	2733	Symbiobacterium	0.000143130112428703
84	1	C084_1	253	2.85737634560996e-05	1	0	S	2734	Symbiobacterium thermophilum	0.000143130112428703
84	1	C084_1	255	0.00111437677478788	39	5	O	68295	Thermoanaerobacterales	0.00558207438471943
84	1	C084_1	256	0.000685770322946389	24	2	F	186814	Thermoanaerobacteraceae	0.00343512269828888
84	1	C084_1	257	0.000457180215297593	16	10	G	1754	Thermoanaerobacter	0.00229008179885925
84	1	C084_1	258	0.000114295053824398	4	4	S	2325	Thermoanaerobacter kivui	0.000572520449714813
84	1	C084_1	259	5.71475269121991e-05	2	0	S	106578	Thermoanaerobacter siderophilus	0.000286260224857407
84	1	C084_1	261	5.71475269121991e-05	2	0	G	202949	Thermanaeromonas	0.000286260224857407
84	1	C084_1	262	5.71475269121991e-05	2	0	S	161154	Thermanaeromonas toyohensis	0.000286260224857407
84	1	C084_1	264	5.71475269121991e-05	2	0	G	499228	Tepidanaerobacter	0.000286260224857407
84	1	C084_1	265	5.71475269121991e-05	2	0	S	499229	Tepidanaerobacter acetatoxydans	0.000286260224857407
84	1	C084_1	268	2.85737634560996e-05	1	0	G	44260	Moorella	0.000143130112428703
84	1	C084_1	269	2.85737634560996e-05	1	1	S	1525	Moorella thermoacetica	0.000143130112428703
84	1	C084_1	270	2.85737634560996e-05	1	0	G	249529	Caldanaerobacter	0.000143130112428703
84	1	C084_1	271	2.85737634560996e-05	1	0	S	911092	Caldanaerobacter subterraneus	0.000143130112428703
84	1	C084_1	274	0.000171442580736597	6	0	F	543371	Thermoanaerobacterales Family III. Incertae Sedis	0.00085878067457222
84	1	C084_1	275	8.57212903682987e-05	3	0	G	28895	Thermoanaerobacterium	0.00042939033728611
84	1	C084_1	276	8.57212903682987e-05	3	3	S	1517	Thermoanaerobacterium thermosaccharolyticum	0.00042939033728611
84	1	C084_1	277	5.71475269121991e-05	2	0	G	44000	Caldicellulosiruptor	0.000286260224857407
84	1	C084_1	278	5.71475269121991e-05	2	0	S	44001	Caldicellulosiruptor saccharolyticus	0.000286260224857407
84	1	C084_1	280	2.85737634560996e-05	1	0	G	291988	Thermosediminibacter	0.000143130112428703
84	1	C084_1	281	2.85737634560996e-05	1	0	S	291990	Thermosediminibacter oceani	0.000143130112428703
84	1	C084_1	283	8.57212903682987e-05	3	0	F	543372	Thermoanaerobacterales Family IV. Incertae Sedis	0.00042939033728611
84	1	C084_1	284	8.57212903682987e-05	3	0	G	252965	Mahella	0.00042939033728611
84	1	C084_1	285	8.57212903682987e-05	3	0	S	252966	Mahella australiensis	0.00042939033728611
84	1	C084_1	287	2.85737634560996e-05	1	0	F	227387	Thermodesulfobiaceae	0.000143130112428703
84	1	C084_1	288	2.85737634560996e-05	1	1	G	227388	Thermodesulfobium	0.000143130112428703
84	1	C084_1	289	0.000114295053824398	4	0	O	53433	Halanaerobiales	0.000572520449714813
84	1	C084_1	290	5.71475269121991e-05	2	0	F	972	Halanaerobiaceae	0.000286260224857407
84	1	C084_1	291	2.85737634560996e-05	1	1	G	2330	Halanaerobium	0.000143130112428703
84	1	C084_1	292	2.85737634560996e-05	1	0	G	32636	Halothermothrix	0.000143130112428703
84	1	C084_1	293	2.85737634560996e-05	1	0	S	31909	Halothermothrix orenii	0.000143130112428703
84	1	C084_1	295	5.71475269121991e-05	2	0	F	53434	Halobacteroidaceae	0.000286260224857407
84	1	C084_1	296	2.85737634560996e-05	1	0	G	28186	Acetohalobium	0.000143130112428703
84	1	C084_1	297	2.85737634560996e-05	1	0	S	28187	Acetohalobium arabaticum	0.000143130112428703
84	1	C084_1	299	2.85737634560996e-05	1	0	G	42417	Halobacteroides	0.000143130112428703
84	1	C084_1	300	2.85737634560996e-05	1	0	S	42422	Halobacteroides halobius	0.000143130112428703
84	1	C084_1	302	8.57212903682987e-05	3	0	O	485256	Natranaerobiales	0.00042939033728611
84	1	C084_1	303	8.57212903682987e-05	3	0	F	485255	Natranaerobiaceae	0.00042939033728611
84	1	C084_1	304	8.57212903682987e-05	3	0	G	375928	Natranaerobius	0.00042939033728611
84	1	C084_1	305	8.57212903682987e-05	3	0	S	375929	Natranaerobius thermophilus	0.00042939033728611
84	1	C084_1	307	0.524471428236707	18355	21	C	91061	Bacilli	2.62715321362885
84	1	C084_1	308	0.51727083984577	18103	259	O	186826	Lactobacillales	2.59108442529682
84	1	C084_1	309	0.476781817028477	16686	12	F	1300	Streptococcaceae	2.38826905598534
84	1	C084_1	310	0.474553063478901	16608	1924	G	1301	Streptococcus	2.3771049072159
84	1	C084_1	311	0.2445342676573	8558	6337	S	1304	Streptococcus salivarius	1.22490750216484
84	1	C084_1	314	0.0560331501374112	1961	450	S	1318	Streptococcus parasanguinis	0.280678150472687
84	1	C084_1	318	0.0214017488286186	749	675	S	1328	Streptococcus anginosus	0.107204454209099
84	1	C084_1	323	0.00102865548441958	36	0	S	76860	Streptococcus constellatus	0.00515268404743332
84	1	C084_1	326	0.00065719655949029	23	16	S	1338	Streptococcus intermedius	0.00329199258586018
84	1	C084_1	329	0.018087192267711	633	633	S	1335	Streptococcus equinus	0.0906013611673692
84	1	C084_1	330	0.0146583406529791	513	513	S	1839799	Streptococcus sp. FDAARGOS_192	0.0734257476759248
84	1	C084_1	331	0.0113152103286154	396	396	S	1311	Streptococcus agalactiae	0.0566795245217665
84	1	C084_1	332	0.00877214538102256	307	291	S	1309	Streptococcus mutans	0.0439409445156119
84	1	C084_1	336	0.00777206366005908	272	220	S	1308	Streptococcus thermophilus	0.0389313905806073
84	1	C084_1	345	0.00702914581020049	246	40	S	1307	Streptococcus suis	0.035210007657461
84	1	C084_1	351	0.00582904774504431	204	173	S	1302	Streptococcus gordonii	0.0291985429354555
84	1	C084_1	354	0.00337170408781975	118	118	S	113107	Streptococcus australis	0.016889353266587
84	1	C084_1	355	0.00334313032436365	117	31	S	197614	Streptococcus pasteurianus	0.0167462231541583
84	1	C084_1	357	0.00177157333427817	62	15	S	1303	Streptococcus oralis	0.00887406697057961
84	1	C084_1	360	0.00168585204390987	59	59	S	1759399	Streptococcus sp. A12	0.0084446766332935
84	1	C084_1	361	0.00162870451699767	57	57	S	1326	Streptococcus acidominimus	0.00815841640843609
84	1	C084_1	362	0.00140011440934888	49	48	S	150055	Streptococcus lutetiensis	0.00701337550900646
84	1	C084_1	364	0.00111437677478788	39	30	S	1305	Streptococcus sanguinis	0.00558207438471943
84	1	C084_1	366	0.00108580301133178	38	38	S	712633	Streptococcus sp. oral taxon 431	0.00543894427229073
84	1	C084_1	367	0.00105722924787568	37	15	S	28037	Streptococcus mitis	0.00529581415986202
84	1	C084_1	370	0.000800065376770788	28	0	S	1336	Streptococcus equi	0.00400764314800369
84	1	C084_1	372	0.000171442580736597	6	0	S	1334	Streptococcus dysgalactiae	0.00085878067457222
84	1	C084_1	375	0.000800065376770788	28	24	S	1313	Streptococcus pneumoniae	0.00400764314800369
84	1	C084_1	380	0.000771491613314688	27	27	S	1156431	Streptococcus sp. I-G2	0.00386451303557499
84	1	C084_1	381	0.000742917849858588	26	26	S	1156433	Streptococcus sp. I-P16	0.00372138292314629
84	1	C084_1	382	0.00062862279603419	22	9	S	45634	Streptococcus cristatus	0.00314886247343147
84	1	C084_1	384	0.000428606451841493	15	15	S	1314	Streptococcus pyogenes	0.00214695168643055
84	1	C084_1	385	0.000228590107648796	8	8	S	1902136	Streptococcus sp. NPS 308	0.00114504089942963
84	1	C084_1	386	0.000171442580736597	6	5	S	102684	Streptococcus infantarius	0.00085878067457222
84	1	C084_1	389	0.000171442580736597	6	6	S	1310	Streptococcus sobrinus	0.00085878067457222
84	1	C084_1	390	0.000142868817280498	5	0	S	257758	Streptococcus pseudopneumoniae	0.000715650562143517
84	1	C084_1	392	0.000142868817280498	5	5	S	712624	Streptococcus sp. oral taxon 064	0.000715650562143517
84	1	C084_1	393	8.57212903682987e-05	3	3	S	82348	Streptococcus pluranimalium	0.00042939033728611
84	1	C084_1	394	8.57212903682987e-05	3	3	S	400065	Streptococcus merionis	0.00042939033728611
84	1	C084_1	395	8.57212903682987e-05	3	0	S	59310	Streptococcus macedonicus	0.00042939033728611
84	1	C084_1	397	5.71475269121991e-05	2	2	S	1345	Streptococcus ferus	0.000286260224857407
84	1	C084_1	398	5.71475269121991e-05	2	2	S	1888195	Streptococcus himalayensis	0.000286260224857407
84	1	C084_1	399	2.85737634560996e-05	1	0	S	1349	Streptococcus uberis	0.000143130112428703
84	1	C084_1	401	2.85737634560996e-05	1	1	S	1340	Streptococcus porcinus	0.000143130112428703
84	1	C084_1	402	2.85737634560996e-05	1	1	S	1811193	Streptococcus pantholopis	0.000143130112428703
84	1	C084_1	403	2.85737634560996e-05	1	1	S	1814128	Streptococcus halotolerans	0.000143130112428703
84	1	C084_1	404	0.00188586838810257	66	0	G	1357	Lactococcus	0.00944658742029442
84	1	C084_1	405	0.00185729462464647	65	2	S	1358	Lactococcus lactis	0.00930345730786571
84	1	C084_1	408	2.85737634560996e-05	1	1	S	1364	Lactococcus piscium	0.000143130112428703
84	1	C084_1	409	0.0256592395835774	898	2	F	81852	Enterococcaceae	0.128530840960976
84	1	C084_1	410	0.025544944529753	894	3	G	1350	Enterococcus	0.127958320511261
84	1	C084_1	411	0.0208874210864088	731	713	S	1352	Enterococcus faecium	0.104628112185382
84	1	C084_1	414	0.00242876989376846	85	85	S	44008	Enterococcus cecorum	0.0121660595564398
84	1	C084_1	415	0.00194301591501477	68	14	S	1351	Enterococcus faecalis	0.00973284764515183
84	1	C084_1	418	0.000114295053824398	4	4	S	2060307	Enterococcus sp. FDAARGOS_375	0.000572520449714813
84	1	C084_1	419	5.71475269121991e-05	2	2	S	53345	Enterococcus durans	0.000286260224857407
84	1	C084_1	420	2.85737634560996e-05	1	1	S	417368	Enterococcus thailandicus	0.000143130112428703
84	1	C084_1	421	2.85737634560996e-05	1	1	G	2737	Vagococcus	0.000143130112428703
84	1	C084_1	422	2.85737634560996e-05	1	0	G	33969	Melissococcus	0.000143130112428703
84	1	C084_1	423	2.85737634560996e-05	1	1	S	33970	Melissococcus plutonius	0.000143130112428703
84	1	C084_1	424	0.00677198193909559	237	1	F	33958	Lactobacillaceae	0.0339218366456027
84	1	C084_1	425	0.0067434081756395	236	25	G	1578	Lactobacillus	0.033778706533174
84	1	C084_1	426	0.00217160602266357	76	0	S	1623	Lactobacillus ruminis	0.0108778885445815
84	1	C084_1	428	0.000942934194051285	33	33	S	1613	Lactobacillus fermentum	0.00472329371014721
84	1	C084_1	429	0.000714344086402489	25	20	S	1596	Lactobacillus gasseri	0.00357825281071758
84	1	C084_1	432	0.000514327742209792	18	14	S	1624	Lactobacillus salivarius	0.00257634202371666
84	1	C084_1	435	0.000257163871104896	9	5	S	1584	Lactobacillus delbrueckii	0.00128817101185833
84	1	C084_1	442	0.000257163871104896	9	4	S	1604	Lactobacillus amylovorus	0.00128817101185833
84	1	C084_1	444	0.000257163871104896	9	9	S	1601	Lactobacillus agilis	0.00128817101185833
84	1	C084_1	445	0.000142868817280498	5	5	S	152331	Lactobacillus parabuchneri	0.000715650562143517
84	1	C084_1	446	0.000142868817280498	5	5	S	1590	Lactobacillus plantarum	0.000715650562143517
84	1	C084_1	447	0.000114295053824398	4	4	S	1622	Lactobacillus murinus	0.000572520449714813
84	1	C084_1	448	8.57212903682987e-05	3	3	S	148814	Lactobacillus kunkeei	0.00042939033728611
84	1	C084_1	449	8.57212903682987e-05	3	1	S	1598	Lactobacillus reuteri	0.00042939033728611
84	1	C084_1	451	5.71475269121991e-05	2	0	S	97478	Lactobacillus mucosae	0.000286260224857407
84	1	C084_1	453	5.71475269121991e-05	2	1	S	1579	Lactobacillus acidophilus	0.000286260224857407
84	1	C084_1	456	2.85737634560996e-05	1	1	S	1597	Lactobacillus paracasei	0.000143130112428703
84	1	C084_1	457	2.85737634560996e-05	1	1	S	303541	Lactobacillus apis	0.000143130112428703
84	1	C084_1	458	2.85737634560996e-05	1	1	S	1007676	Lactobacillus ginsenosidimutans	0.000143130112428703
84	1	C084_1	459	2.85737634560996e-05	1	1	S	33959	Lactobacillus johnsonii	0.000143130112428703
84	1	C084_1	460	2.85737634560996e-05	1	0	S	1193095	Lactobacillus hokkaidonensis	0.000143130112428703
84	1	C084_1	462	2.85737634560996e-05	1	0	S	1603	Lactobacillus amylophilus	0.000143130112428703
84	1	C084_1	464	2.85737634560996e-05	1	0	S	293371	Lactobacillus oligofermentans	0.000143130112428703
84	1	C084_1	466	2.85737634560996e-05	1	0	S	267818	Lactobacillus kefiranofaciens	0.000143130112428703
84	1	C084_1	468	0.000428606451841493	15	0	F	81850	Leuconostocaceae	0.00214695168643055
84	1	C084_1	469	0.000285737634560996	10	0	G	1243	Leuconostoc	0.00143130112428703
84	1	C084_1	470	0.000171442580736597	6	0	S	1244	Leuconostoc gelidum	0.00085878067457222
84	1	C084_1	474	8.57212903682987e-05	3	1	S	1245	Leuconostoc mesenteroides	0.00042939033728611
84	1	C084_1	476	2.85737634560996e-05	1	1	S	33964	Leuconostoc citreum	0.000143130112428703
84	1	C084_1	477	0.000142868817280498	5	1	G	46255	Weissella	0.000715650562143517
84	1	C084_1	478	5.71475269121991e-05	2	2	S	759620	Weissella ceti	0.000286260224857407
84	1	C084_1	479	2.85737634560996e-05	1	1	S	1249	Weissella paramesenteroides	0.000143130112428703
84	1	C084_1	480	2.85737634560996e-05	1	0	S	165096	Weissella koreensis	0.000143130112428703
84	1	C084_1	482	0.000142868817280498	5	0	F	186828	Carnobacteriaceae	0.000715650562143517
84	1	C084_1	483	0.000142868817280498	5	0	G	191769	Marinilactibacillus	0.000715650562143517
84	1	C084_1	484	0.000142868817280498	5	5	S	1911586	Marinilactibacillus sp. 15R	0.000715650562143517
84	1	C084_1	485	8.57212903682987e-05	3	0	F	186827	Aerococcaceae	0.00042939033728611
84	1	C084_1	486	8.57212903682987e-05	3	1	G	1375	Aerococcus	0.00042939033728611
84	1	C084_1	487	5.71475269121991e-05	2	2	S	128944	Aerococcus urinaehominis	0.000286260224857407
84	1	C084_1	488	0.006600539358359	231	22	O	1385	Bacillales	0.0330630559710305
84	1	C084_1	489	0.00242876989376846	85	3	F	186817	Bacillaceae	0.0121660595564398
84	1	C084_1	490	0.00177157333427817	62	11	G	1386	Bacillus	0.00887406697057961
84	1	C084_1	492	0.000114295053824398	4	4	S	1405	Bacillus mycoides	0.000572520449714813
84	1	C084_1	493	0.000114295053824398	4	2	S	1428	Bacillus thuringiensis	0.000572520449714813
84	1	C084_1	496	0.000114295053824398	4	4	S	580165	Bacillus cytotoxicus	0.000572520449714813
84	1	C084_1	497	8.57212903682987e-05	3	2	S	1396	Bacillus cereus	0.00042939033728611
84	1	C084_1	499	2.85737634560996e-05	1	1	S	1392	Bacillus anthracis	0.000143130112428703
84	1	C084_1	500	0.000457180215297593	16	16	S	79883	Bacillus horikoshii	0.00229008179885925
84	1	C084_1	503	8.57212903682987e-05	3	3	S	1390	Bacillus amyloliquefaciens	0.00042939033728611
84	1	C084_1	504	8.57212903682987e-05	3	3	S	859143	Bacillus kochii	0.00042939033728611
84	1	C084_1	505	5.71475269121991e-05	2	0	S	1413	Bacillus cellulosilyticus	0.000286260224857407
84	1	C084_1	507	5.71475269121991e-05	2	2	S	1479	Bacillus smithii	0.000286260224857407
84	1	C084_1	508	2.85737634560996e-05	1	1	S	135735	Bacillus endophyticus	0.000143130112428703
84	1	C084_1	509	2.85737634560996e-05	1	1	S	1547283	Bacillus weihaiensis	0.000143130112428703
84	1	C084_1	510	2.85737634560996e-05	1	1	S	1565991	Bacillus sp. X1(2014)	0.000143130112428703
84	1	C084_1	511	2.85737634560996e-05	1	1	S	98228	Bacillus sp. OxB-1	0.000143130112428703
84	1	C084_1	512	2.85737634560996e-05	1	1	S	86664	Bacillus flexus	0.000143130112428703
84	1	C084_1	513	0.000171442580736597	6	0	G	29331	Amphibacillus	0.00085878067457222
84	1	C084_1	514	0.000171442580736597	6	0	S	1449	Amphibacillus xylanus	0.00085878067457222
84	1	C084_1	516	8.57212903682987e-05	3	0	G	175304	Lentibacillus	0.00042939033728611
84	1	C084_1	517	8.57212903682987e-05	3	3	S	1472767	Lentibacillus amyloliquefaciens	0.00042939033728611
84	1	C084_1	518	5.71475269121991e-05	2	0	G	84406	Virgibacillus	0.000286260224857407
84	1	C084_1	519	2.85737634560996e-05	1	1	S	1473	Virgibacillus pantothenticus	0.000143130112428703
84	1	C084_1	520	2.85737634560996e-05	1	1	S	2017483	Virgibacillus phasianinus	0.000143130112428703
84	1	C084_1	521	5.71475269121991e-05	2	0	G	129337	Geobacillus	0.000286260224857407
84	1	C084_1	522	2.85737634560996e-05	1	1	S	471223	Geobacillus sp. WCH70	0.000143130112428703
84	1	C084_1	523	2.85737634560996e-05	1	1	S	1921421	Geobacillus genomosp. 3	0.000143130112428703
84	1	C084_1	524	5.71475269121991e-05	2	0	G	1055323	Aeribacillus	0.000286260224857407
84	1	C084_1	525	5.71475269121991e-05	2	2	S	33936	Aeribacillus pallidus	0.000286260224857407
84	1	C084_1	526	2.85737634560996e-05	1	0	G	150247	Anoxybacillus	0.000143130112428703
84	1	C084_1	527	2.85737634560996e-05	1	1	S	33934	Anoxybacillus flavithermus	0.000143130112428703
84	1	C084_1	528	2.85737634560996e-05	1	1	G	182709	Oceanobacillus	0.000143130112428703
84	1	C084_1	529	2.85737634560996e-05	1	0	G	351195	Salimicrobium	0.000143130112428703
84	1	C084_1	530	2.85737634560996e-05	1	1	S	1230341	Salimicrobium jeotgali	0.000143130112428703
84	1	C084_1	531	2.85737634560996e-05	1	1	G	400634	Lysinibacillus	0.000143130112428703
84	1	C084_1	532	2.85737634560996e-05	1	0	G	459532	Terribacillus	0.000143130112428703
84	1	C084_1	533	2.85737634560996e-05	1	1	S	586416	Terribacillus aidingensis	0.000143130112428703
84	1	C084_1	534	0.00197158967847087	69	6	F	186822	Paenibacillaceae	0.00987597775758053
84	1	C084_1	535	0.00134296688243668	47	9	G	44249	Paenibacillus	0.00672711528414906
84	1	C084_1	536	0.000171442580736597	6	6	S	1536772	Paenibacillus sp. FSL R7-0273	0.00085878067457222
84	1	C084_1	537	0.000171442580736597	6	4	S	61624	Paenibacillus mucilaginosus	0.00085878067457222
84	1	C084_1	540	0.000142868817280498	5	5	S	162209	Paenibacillus naphthalenovorans	0.000715650562143517
84	1	C084_1	541	0.000114295053824398	4	4	S	1695218	Paenibacillus sp. 32O-W	0.000572520449714813
84	1	C084_1	542	0.000114295053824398	4	4	S	1536769	Paenibacillus sp. FSL P4-0081	0.000572520449714813
84	1	C084_1	543	5.71475269121991e-05	2	2	S	1464	Paenibacillus larvae	0.000286260224857407
84	1	C084_1	544	5.71475269121991e-05	2	2	S	1536773	Paenibacillus sp. FSL R7-0331	0.000286260224857407
84	1	C084_1	545	5.71475269121991e-05	2	2	S	528191	Paenibacillus xylanexedens	0.000286260224857407
84	1	C084_1	546	5.71475269121991e-05	2	2	S	1566358	Paenibacillus sp. IHBB 10380	0.000286260224857407
84	1	C084_1	547	2.85737634560996e-05	1	1	S	1870819	Paenibacillus sp. BIHB4019	0.000143130112428703
84	1	C084_1	548	2.85737634560996e-05	1	1	S	1536771	Paenibacillus sp. FSL R5-0912	0.000143130112428703
84	1	C084_1	549	2.85737634560996e-05	1	1	S	169760	Paenibacillus stellifer	0.000143130112428703
84	1	C084_1	550	2.85737634560996e-05	1	0	S	1406	Paenibacillus polymyxa	0.000143130112428703
84	1	C084_1	552	2.85737634560996e-05	1	1	S	189426	Paenibacillus odorifer	0.000143130112428703
84	1	C084_1	553	0.000400032688385394	14	2	G	55080	Brevibacillus	0.00200382157400185
84	1	C084_1	554	0.000228590107648796	8	1	S	1393	Brevibacillus brevis	0.00114504089942963
84	1	C084_1	557	8.57212903682987e-05	3	3	S	1465	Brevibacillus laterosporus	0.00042939033728611
84	1	C084_1	558	2.85737634560996e-05	1	1	S	54913	Brevibacillus formosus	0.000143130112428703
84	1	C084_1	559	2.85737634560996e-05	1	0	G	76632	Thermobacillus	0.000143130112428703
84	1	C084_1	560	2.85737634560996e-05	1	0	S	377615	Thermobacillus composti	0.000143130112428703
84	1	C084_1	563	2.85737634560996e-05	1	0	G	55079	Aneurinibacillus	0.000143130112428703
84	1	C084_1	564	2.85737634560996e-05	1	1	S	1500254	Aneurinibacillus soli	0.000143130112428703
84	1	C084_1	565	0.000771491613314688	27	0	F	90964	Staphylococcaceae	0.00386451303557499
84	1	C084_1	566	0.00062862279603419	22	9	G	1279	Staphylococcus	0.00314886247343147
84	1	C084_1	567	0.000114295053824398	4	4	S	1280	Staphylococcus aureus	0.000572520449714813
84	1	C084_1	568	5.71475269121991e-05	2	2	S	45972	Staphylococcus pasteuri	0.000286260224857407
84	1	C084_1	569	2.85737634560996e-05	1	1	S	1295	Staphylococcus schleiferi	0.000143130112428703
84	1	C084_1	570	2.85737634560996e-05	1	1	S	29388	Staphylococcus capitis	0.000143130112428703
84	1	C084_1	571	2.85737634560996e-05	1	1	S	29385	Staphylococcus saprophyticus	0.000143130112428703
84	1	C084_1	572	2.85737634560996e-05	1	1	S	29382	Staphylococcus cohnii	0.000143130112428703
84	1	C084_1	573	2.85737634560996e-05	1	1	S	29379	Staphylococcus auricularis	0.000143130112428703
84	1	C084_1	574	2.85737634560996e-05	1	1	S	985002	Staphylococcus argenteus	0.000143130112428703
84	1	C084_1	575	2.85737634560996e-05	1	0	S	1282	Staphylococcus epidermidis	0.000143130112428703
84	1	C084_1	577	0.000114295053824398	4	2	G	69965	Macrococcus	0.000572520449714813
84	1	C084_1	578	2.85737634560996e-05	1	1	S	69966	Macrococcus caseolyticus	0.000143130112428703
84	1	C084_1	579	2.85737634560996e-05	1	1	S	1898474	Macrococcus sp. IME1552	0.000143130112428703
84	1	C084_1	580	2.85737634560996e-05	1	0	G	227979	Jeotgalicoccus	0.000143130112428703
84	1	C084_1	581	2.85737634560996e-05	1	1	S	1461582	Jeotgalicoccus saudimassiliensis	0.000143130112428703
84	1	C084_1	582	0.000371458924929294	13	0	F	186818	Planococcaceae	0.00186069146157314
84	1	C084_1	583	0.000228590107648796	8	0	G	1372	Planococcus	0.00114504089942963
84	1	C084_1	584	0.000114295053824398	4	0	S	161360	Planococcus antarcticus	0.000572520449714813
84	1	C084_1	586	5.71475269121991e-05	2	2	S	192421	Planococcus maritimus	0.000286260224857407
84	1	C084_1	587	5.71475269121991e-05	2	2	S	1038856	Planococcus plakortidis	0.000286260224857407
84	1	C084_1	588	5.71475269121991e-05	2	0	G	648802	Rummeliibacillus	0.000286260224857407
84	1	C084_1	589	5.71475269121991e-05	2	2	S	241244	Rummeliibacillus stabekisii	0.000286260224857407
84	1	C084_1	590	2.85737634560996e-05	1	1	G	1569	Sporosarcina	0.000143130112428703
84	1	C084_1	591	2.85737634560996e-05	1	0	G	157226	Jeotgalibacillus	0.000143130112428703
84	1	C084_1	592	2.85737634560996e-05	1	1	S	1508404	Jeotgalibacillus malaysiensis	0.000143130112428703
84	1	C084_1	593	2.85737634560996e-05	1	0	G	648800	Solibacillus	0.000143130112428703
84	1	C084_1	594	2.85737634560996e-05	1	1	S	2048654	Solibacillus sp. R5-41	0.000143130112428703
84	1	C084_1	595	0.000171442580736597	6	0	F	186823	Alicyclobacillaceae	0.00085878067457222
84	1	C084_1	596	0.000114295053824398	4	0	G	29330	Alicyclobacillus	0.000572520449714813
84	1	C084_1	597	0.000114295053824398	4	0	S	405212	Alicyclobacillus acidocaldarius	0.000572520449714813
84	1	C084_1	600	5.71475269121991e-05	2	1	G	432330	Tumebacillus	0.000286260224857407
84	1	C084_1	601	2.85737634560996e-05	1	1	S	1903704	Tumebacillus avium	0.000143130112428703
84	1	C084_1	604	0.000142868817280498	5	0	G	1378	Gemella	0.000715650562143517
84	1	C084_1	605	0.000114295053824398	4	4	S	29391	Gemella morbillorum	0.000572520449714813
84	1	C084_1	606	2.85737634560996e-05	1	1	S	2040624	Gemella sp. ND 6198	0.000143130112428703
84	1	C084_1	607	8.57212903682987e-05	3	0	F	186824	Thermoactinomycetaceae	0.00042939033728611
84	1	C084_1	608	8.57212903682987e-05	3	0	G	1677050	Novibacillus	0.00042939033728611
84	1	C084_1	609	8.57212903682987e-05	3	3	S	1471761	Novibacillus thermophilus	0.00042939033728611
84	1	C084_1	610	2.85737634560996e-05	1	0	F	186820	Listeriaceae	0.000143130112428703
84	1	C084_1	611	2.85737634560996e-05	1	0	G	2755	Brochothrix	0.000143130112428703
84	1	C084_1	612	2.85737634560996e-05	1	1	S	2756	Brochothrix thermosphacta	0.000143130112428703
84	1	C084_1	613	0.203502343334341	7122	12	C	909932	Negativicutes	1.01937266071723
84	1	C084_1	614	0.199244852579382	6973	0	O	1843489	Veillonellales	0.998046273965348
84	1	C084_1	615	0.199244852579382	6973	0	F	31977	Veillonellaceae	0.998046273965348
84	1	C084_1	616	0.161127452128945	5639	0	G	39948	Dialister	0.807110703985458
84	1	C084_1	617	0.161127452128945	5639	5639	S	2161821	Dialister sp. Marseille-P5638	0.807110703985458
84	1	C084_1	618	0.0328312542110584	1149	19	G	29465	Veillonella	0.16445649918058
84	1	C084_1	619	0.031859746253551	1115	1115	S	29466	Veillonella parvula	0.159590075358004
84	1	C084_1	620	0.000428606451841493	15	15	S	248315	Veillonella rodentium	0.00214695168643055
84	1	C084_1	621	0.00520042494901012	182	5	G	906	Megasphaera	0.026049680462024
84	1	C084_1	622	0.00462894967988813	162	162	S	2144175	Megasphaera sp. AJH120	0.0231870782134499
84	1	C084_1	623	0.000428606451841493	15	5	S	907	Megasphaera elsdenii	0.00214695168643055
84	1	C084_1	625	8.57212903682987e-05	3	0	G	909928	Negativicoccus	0.00042939033728611
84	1	C084_1	626	8.57212903682987e-05	3	3	S	1702287	Negativicoccus massiliensis	0.00042939033728611
84	1	C084_1	627	0.00257163871104896	90	0	O	1843488	Acidaminococcales	0.0128817101185833
84	1	C084_1	628	0.00257163871104896	90	0	F	909930	Acidaminococcaceae	0.0128817101185833
84	1	C084_1	629	0.00257163871104896	90	30	G	904	Acidaminococcus	0.0128817101185833
84	1	C084_1	630	0.000885786667139086	31	0	S	905	Acidaminococcus fermentans	0.0044370334852898
84	1	C084_1	632	0.000828639140226887	29	0	S	187327	Acidaminococcus intestini	0.0041507732604324
84	1	C084_1	634	0.00134296688243668	47	1	O	909929	Selenomonadales	0.00672711528414906
84	1	C084_1	635	0.00100008172096348	35	0	F	1843491	Selenomonadaceae	0.00500955393500462
84	1	C084_1	636	0.000942934194051285	33	4	G	970	Selenomonas	0.00472329371014721
84	1	C084_1	637	0.000228590107648796	8	0	S	971	Selenomonas ruminantium	0.00114504089942963
84	1	C084_1	640	0.000228590107648796	8	0	S	69823	Selenomonas sputigena	0.00114504089942963
84	1	C084_1	642	0.000228590107648796	8	8	S	1884263	Selenomonas sp. oral taxon 920	0.00114504089942963
84	1	C084_1	643	0.000114295053824398	4	4	S	712528	Selenomonas sp. oral taxon 126	0.000572520449714813
84	1	C084_1	644	2.85737634560996e-05	1	1	S	712538	Selenomonas sp. oral taxon 478	0.000143130112428703
84	1	C084_1	645	5.71475269121991e-05	2	0	G	158846	Megamonas	0.000286260224857407
84	1	C084_1	646	5.71475269121991e-05	2	2	S	158847	Megamonas hypermegale	0.000286260224857407
84	1	C084_1	647	0.000314311398017095	11	0	F	1843490	Sporomusaceae	0.00157443123671574
84	1	C084_1	648	0.000314311398017095	11	0	G	365348	Pelosinus	0.00157443123671574
84	1	C084_1	649	0.000200016344192697	7	0	S	365349	Pelosinus fermentans	0.00100191078700092
84	1	C084_1	651	0.000114295053824398	4	4	S	484770	Pelosinus sp. UFO1	0.000572520449714813
84	1	C084_1	652	0.187786773433486	6572	0	C	526524	Erysipelotrichia	0.940651098881438
84	1	C084_1	653	0.187786773433486	6572	0	O	526525	Erysipelotrichales	0.940651098881438
84	1	C084_1	654	0.187786773433486	6572	343	F	128827	Erysipelotrichaceae	0.940651098881438
84	1	C084_1	655	0.15032656954254	5261	0	G	1573534	Faecalitalea	0.753007521487408
84	1	C084_1	656	0.15032656954254	5261	0	S	39483	Faecalitalea cylindroides	0.753007521487408
84	1	C084_1	658	0.0248591742068066	870	0	G	191303	Turicibacter	0.124523197812972
84	1	C084_1	659	0.0248591742068066	870	870	S	1712675	Turicibacter sp. H121	0.124523197812972
84	1	C084_1	660	0.00202873720538307	71	0	G	1729679	Faecalibaculum	0.0101622379824379
84	1	C084_1	661	0.00202873720538307	71	71	S	1702221	Faecalibaculum rodentium	0.0101622379824379
84	1	C084_1	662	0.00062862279603419	22	6	G	1647	Erysipelothrix	0.00314886247343147
84	1	C084_1	663	0.000428606451841493	15	15	S	1648	Erysipelothrix rhusiopathiae	0.00214695168643055
84	1	C084_1	664	2.85737634560996e-05	1	1	S	1514105	Erysipelothrix larvae	0.000143130112428703
84	1	C084_1	667	8.57212903682987e-05	3	3	S	1834207	Erysipelotrichaceae bacterium I46	0.00042939033728611
84	1	C084_1	668	5.71475269121991e-05	2	0	G	1505663	Erysipelatoclostridium	0.000286260224857407
84	1	C084_1	669	5.71475269121991e-05	2	2	S	1522	Clostridium innocuum	0.000286260224857407
84	1	C084_1	670	0.00288595010906606	101	0	C	1737404	Tissierellia	0.014456141355299
84	1	C084_1	671	0.00288595010906606	101	0	O	1737405	Tissierellales	0.014456141355299
84	1	C084_1	672	0.00282880258215386	99	0	F	1570339	Peptoniphilaceae	0.0141698811304416
84	1	C084_1	673	0.00102865548441958	36	0	G	1161127	Murdochiella	0.00515268404743332
84	1	C084_1	674	0.00102865548441958	36	36	S	1852373	Murdochiella vaginalis	0.00515268404743332
84	1	C084_1	675	0.00065719655949029	23	0	G	543311	Parvimonas	0.00329199258586018
84	1	C084_1	676	0.00065719655949029	23	23	S	33033	Parvimonas micra	0.00329199258586018
84	1	C084_1	677	0.00062862279603419	22	0	G	162289	Peptoniphilus	0.00314886247343147
84	1	C084_1	678	0.00062862279603419	22	22	S	1912856	Peptoniphilus sp. ING2-D1G	0.00314886247343147
84	1	C084_1	679	0.000285737634560996	10	0	G	165779	Anaerococcus	0.00143130112428703
84	1	C084_1	680	0.000285737634560996	10	10	S	1870984	Anaerococcus mediterraneensis	0.00143130112428703
84	1	C084_1	681	0.000228590107648796	8	0	G	150022	Finegoldia	0.00114504089942963
84	1	C084_1	682	0.000228590107648796	8	1	S	1260	Finegoldia magna	0.00114504089942963
84	1	C084_1	684	2.85737634560996e-05	1	0	F	1737406	Tissierellaceae	0.000143130112428703
84	1	C084_1	685	2.85737634560996e-05	1	0	S	45497	Clostridium ultunense	0.000143130112428703
84	1	C084_1	687	2.85737634560996e-05	1	0	F	2042895	Gottschalkiaceae	0.000143130112428703
84	1	C084_1	688	2.85737634560996e-05	1	0	G	1505664	Gottschalkia	0.000143130112428703
84	1	C084_1	689	2.85737634560996e-05	1	0	S	1556	Gottschalkia acidurici	0.000143130112428703
84	1	C084_1	693	5.71475269121991e-05	2	2	S	243899	endosymbiont 'TC1' of Trimyema compressum	0.000286260224857407
84	1	C084_1	694	2.85737634560996e-05	1	0	G	1930845	Ndongobacter	0.000143130112428703
84	1	C084_1	695	2.85737634560996e-05	1	1	S	1871025	Ndongobacter massiliensis	0.000143130112428703
84	1	C084_1	696	5.71475269121991e-05	2	0	C	1676648	Limnochordia	0.000286260224857407
84	1	C084_1	697	5.71475269121991e-05	2	0	O	1676649	Limnochordales	0.000286260224857407
84	1	C084_1	698	5.71475269121991e-05	2	0	F	1676650	Limnochordaceae	0.000286260224857407
84	1	C084_1	699	5.71475269121991e-05	2	0	G	1676651	Limnochorda	0.000286260224857407
84	1	C084_1	700	5.71475269121991e-05	2	2	S	1555112	Limnochorda pilosa	0.000286260224857407
84	1	C084_1	701	1.52738195178235	53454	108	P	201174	Actinobacteria	7.65087702976391
84	1	C084_1	702	0.970993629765175	33982	80	C	1760	Actinobacteria	4.8638474805522
84	1	C084_1	703	0.953706502874235	33377	0	O	85004	Bifidobacteriales	4.77725376253283
84	1	C084_1	704	0.953706502874235	33377	5	F	31953	Bifidobacteriaceae	4.77725376253283
84	1	C084_1	705	0.952677847389815	33341	1405	G	1678	Bifidobacterium	4.7721010784854
84	1	C084_1	706	0.627565566786315	21963	19441	S	216816	Bifidobacterium longum	3.14356665927161
84	1	C084_1	720	0.149040750187015	5216	4827	S	1680	Bifidobacterium adolescentis	0.746566666428117
84	1	C084_1	722	0.104265662851307	3649	3643	S	1689	Bifidobacterium dentium	0.522281780252338
84	1	C084_1	725	0.0134010950609107	469	408	S	1685	Bifidobacterium breve	0.0671280227290618
84	1	C084_1	730	0.00531472000283452	186	0	S	28026	Bifidobacterium pseudocatenulatum	0.0266222009117388
84	1	C084_1	732	0.00385745806657344	135	65	S	1681	Bifidobacterium bifidum	0.0193225651778749
84	1	C084_1	735	0.00385745806657344	135	0	S	1686	Bifidobacterium catenulatum	0.0193225651778749
84	1	C084_1	737	0.00220017978611967	77	51	S	1683	Bifidobacterium angulatum	0.0110210186570102
84	1	C084_1	739	0.00191444215155867	67	0	S	630129	Bifidobacterium kashiwanohense	0.00958971753272312
84	1	C084_1	742	0.000885786667139086	31	6	S	28025	Bifidobacterium animalis	0.0044370334852898
84	1	C084_1	746	8.57212903682987e-05	3	0	S	158787	Bifidobacterium scardovii	0.00042939033728611
84	1	C084_1	748	8.57212903682987e-05	3	0	S	33905	Bifidobacterium thermophilum	0.00042939033728611
84	1	C084_1	750	5.71475269121991e-05	2	2	S	1694	Bifidobacterium pseudolongum	0.000286260224857407
84	1	C084_1	751	0.000857212903682987	30	0	G	196082	Parascardovia	0.0042939033728611
84	1	C084_1	752	0.000857212903682987	30	0	S	78258	Parascardovia denticolens	0.0042939033728611
84	1	C084_1	754	2.85737634560996e-05	1	0	G	196081	Scardovia	0.000143130112428703
84	1	C084_1	755	2.85737634560996e-05	1	0	S	78259	Scardovia inopinata	0.000143130112428703
84	1	C084_1	757	0.00480039226062473	168	5	O	85006	Micrococcales	0.0240458588880222
84	1	C084_1	758	0.00302881892634655	106	0	F	1268	Micrococcaceae	0.0151717919174426
84	1	C084_1	759	0.00248591742068066	87	0	G	32207	Rothia	0.0124523197812972
84	1	C084_1	760	0.00234304860340016	82	63	S	43675	Rothia mucilaginosa	0.0117366692191537
84	1	C084_1	762	0.000142868817280498	5	0	S	2047	Rothia dentocariosa	0.000715650562143517
84	1	C084_1	764	0.000257163871104896	9	2	G	1663	Arthrobacter	0.00128817101185833
84	1	C084_1	765	5.71475269121991e-05	2	2	S	1357915	Arthrobacter sp. QXT-31	0.000286260224857407
84	1	C084_1	766	5.71475269121991e-05	2	2	S	2020486	Arthrobacter sp. YN	0.000286260224857407
84	1	C084_1	767	2.85737634560996e-05	1	1	S	656366	Arthrobacter alpinus	0.000143130112428703
84	1	C084_1	768	2.85737634560996e-05	1	1	S	1704044	Arthrobacter sp. ERGS1:01	0.000143130112428703
84	1	C084_1	769	2.85737634560996e-05	1	1	S	2211210	Arthrobacter sp. DCT5	0.000143130112428703
84	1	C084_1	770	0.000114295053824398	4	0	G	1868332	Neomicrococcus	0.000572520449714813
84	1	C084_1	771	0.000114295053824398	4	4	S	556325	Neomicrococcus aestuarii	0.000572520449714813
84	1	C084_1	772	8.57212903682987e-05	3	1	G	57493	Kocuria	0.00042939033728611
84	1	C084_1	773	2.85737634560996e-05	1	1	S	71999	Kocuria palustris	0.000143130112428703
84	1	C084_1	774	2.85737634560996e-05	1	1	S	446860	Kocuria flava	0.000143130112428703
84	1	C084_1	775	2.85737634560996e-05	1	0	G	1645	Renibacterium	0.000143130112428703
84	1	C084_1	776	2.85737634560996e-05	1	1	S	1646	Renibacterium salmoninarum	0.000143130112428703
84	1	C084_1	777	2.85737634560996e-05	1	0	G	596707	Sinomonas	0.000143130112428703
84	1	C084_1	778	2.85737634560996e-05	1	1	S	37927	Sinomonas atrocyanea	0.000143130112428703
84	1	C084_1	779	2.85737634560996e-05	1	0	G	1742993	Pseudarthrobacter	0.000143130112428703
84	1	C084_1	780	2.85737634560996e-05	1	0	S	85085	Pseudarthrobacter chlorophenolicus	0.000143130112428703
84	1	C084_1	782	0.000828639140226887	29	2	F	85023	Microbacteriaceae	0.0041507732604324
84	1	C084_1	783	0.000314311398017095	11	3	G	33882	Microbacterium	0.00157443123671574
84	1	C084_1	784	0.000142868817280498	5	5	S	367477	Microbacterium sp. XT11	0.000715650562143517
84	1	C084_1	785	2.85737634560996e-05	1	1	S	1938334	Microbacterium sp. TPU 3598	0.000143130112428703
84	1	C084_1	786	2.85737634560996e-05	1	1	S	1906742	Microbacterium sp. BH-3-3-3	0.000143130112428703
84	1	C084_1	787	2.85737634560996e-05	1	1	S	1714373	Microbacterium sp. No. 7	0.000143130112428703
84	1	C084_1	788	0.000142868817280498	5	0	G	2034	Curtobacterium	0.000715650562143517
84	1	C084_1	789	8.57212903682987e-05	3	3	S	1561023	Curtobacterium sp. MR_MD2014	0.00042939033728611
84	1	C084_1	790	5.71475269121991e-05	2	2	S	1905847	Curtobacterium sp. BH-2-1-1	0.000286260224857407
84	1	C084_1	791	5.71475269121991e-05	2	0	G	33877	Agromyces	0.000286260224857407
84	1	C084_1	792	5.71475269121991e-05	2	2	S	2080742	Agromyces sp. 30A	0.000286260224857407
84	1	C084_1	793	5.71475269121991e-05	2	2	G	1573	Clavibacter	0.000286260224857407
84	1	C084_1	794	5.71475269121991e-05	2	0	G	69578	Cryobacterium	0.000286260224857407
84	1	C084_1	795	5.71475269121991e-05	2	2	S	1978566	Cryobacterium sp. LW097	0.000286260224857407
84	1	C084_1	796	5.71475269121991e-05	2	0	G	110932	Leifsonia	0.000286260224857407
84	1	C084_1	797	5.71475269121991e-05	2	2	S	1575	Leifsonia xyli	0.000286260224857407
84	1	C084_1	800	2.85737634560996e-05	1	0	G	529883	Rhodoluna	0.000143130112428703
84	1	C084_1	801	2.85737634560996e-05	1	1	S	535712	Candidatus Rhodoluna planktonica	0.000143130112428703
84	1	C084_1	802	2.85737634560996e-05	1	0	G	337004	Microcella	0.000143130112428703
84	1	C084_1	803	2.85737634560996e-05	1	1	S	279828	Microcella alkaliphila	0.000143130112428703
84	1	C084_1	804	2.85737634560996e-05	1	0	G	447237	Frondihabitans	0.000143130112428703
84	1	C084_1	805	2.85737634560996e-05	1	1	S	1795630	Frondihabitans sp. PAMC 28766	0.000143130112428703
84	1	C084_1	806	0.000228590107648796	8	0	F	85017	Promicromonosporaceae	0.00114504089942963
84	1	C084_1	807	0.000171442580736597	6	0	G	157920	Cellulosimicrobium	0.00085878067457222
84	1	C084_1	808	8.57212903682987e-05	3	3	S	1710	Cellulosimicrobium cellulans	0.00042939033728611
84	1	C084_1	809	8.57212903682987e-05	3	3	S	1980001	Cellulosimicrobium sp. TH-20	0.00042939033728611
84	1	C084_1	810	2.85737634560996e-05	1	0	G	186188	Xylanimonas	0.000143130112428703
84	1	C084_1	811	2.85737634560996e-05	1	0	S	186189	Xylanimonas cellulosilytica	0.000143130112428703
84	1	C084_1	813	2.85737634560996e-05	1	0	G	254250	Isoptericola	0.000143130112428703
84	1	C084_1	814	2.85737634560996e-05	1	0	S	372663	Isoptericola dokdonensis	0.000143130112428703
84	1	C084_1	816	0.000142868817280498	5	0	F	85016	Cellulomonadaceae	0.000715650562143517
84	1	C084_1	817	0.000114295053824398	4	0	G	1707	Cellulomonas	0.000572520449714813
84	1	C084_1	818	0.000114295053824398	4	0	S	1708	Cellulomonas fimi	0.000572520449714813
84	1	C084_1	820	2.85737634560996e-05	1	0	G	665568	Paraoerskovia	0.000143130112428703
84	1	C084_1	821	2.85737634560996e-05	1	1	S	545619	Paraoerskovia marina	0.000143130112428703
84	1	C084_1	822	0.000114295053824398	4	0	F	85020	Dermabacteraceae	0.000572520449714813
84	1	C084_1	823	8.57212903682987e-05	3	0	G	43668	Brachybacterium	0.00042939033728611
84	1	C084_1	824	2.85737634560996e-05	1	1	S	556288	Brachybacterium saurashtrense	0.000143130112428703
84	1	C084_1	825	2.85737634560996e-05	1	1	S	2017484	Brachybacterium sp. VM2412	0.000143130112428703
84	1	C084_1	826	2.85737634560996e-05	1	1	S	2017485	Brachybacterium sp. VR2415	0.000143130112428703
84	1	C084_1	827	2.85737634560996e-05	1	0	G	472568	Devriesea	0.000143130112428703
84	1	C084_1	828	2.85737634560996e-05	1	1	S	472569	Devriesea agamarum	0.000143130112428703
84	1	C084_1	829	8.57212903682987e-05	3	0	F	85021	Intrasporangiaceae	0.00042939033728611
84	1	C084_1	830	8.57212903682987e-05	3	0	G	265976	Serinicoccus	0.00042939033728611
84	1	C084_1	831	8.57212903682987e-05	3	3	S	1758689	Serinicoccus sp. JLT9	0.00042939033728611
84	1	C084_1	832	8.57212903682987e-05	3	0	F	145357	Dermacoccaceae	0.00042939033728611
84	1	C084_1	833	8.57212903682987e-05	3	0	G	57495	Dermacoccus	0.00042939033728611
84	1	C084_1	834	8.57212903682987e-05	3	3	S	1274	Dermacoccus nishinomiyaensis	0.00042939033728611
84	1	C084_1	835	5.71475269121991e-05	2	0	F	85018	Dermatophilaceae	0.000286260224857407
84	1	C084_1	836	2.85737634560996e-05	1	0	G	1862	Dermatophilus	0.000143130112428703
84	1	C084_1	837	2.85737634560996e-05	1	1	S	1863	Dermatophilus congolensis	0.000143130112428703
84	1	C084_1	838	2.85737634560996e-05	1	0	G	1184606	Austwickia	0.000143130112428703
84	1	C084_1	839	2.85737634560996e-05	1	1	S	100225	Austwickia chelonae	0.000143130112428703
84	1	C084_1	840	5.71475269121991e-05	2	0	F	125316	Beutenbergiaceae	0.000286260224857407
84	1	C084_1	841	2.85737634560996e-05	1	0	G	84756	Beutenbergia	0.000143130112428703
84	1	C084_1	842	2.85737634560996e-05	1	0	S	84757	Beutenbergia cavernae	0.000143130112428703
84	1	C084_1	844	2.85737634560996e-05	1	0	G	947525	Miniimonas	0.000143130112428703
84	1	C084_1	845	2.85737634560996e-05	1	1	S	2171623	Miniimonas sp. S16	0.000143130112428703
84	1	C084_1	846	2.85737634560996e-05	1	0	F	85019	Brevibacteriaceae	0.000143130112428703
84	1	C084_1	847	2.85737634560996e-05	1	0	G	1696	Brevibacterium	0.000143130112428703
84	1	C084_1	848	2.85737634560996e-05	1	1	S	1703	Brevibacterium linens	0.000143130112428703
84	1	C084_1	849	0.00417176946459053	146	0	O	2037	Actinomycetales	0.0208969964145907
84	1	C084_1	850	0.00417176946459053	146	3	F	2049	Actinomycetaceae	0.0208969964145907
84	1	C084_1	851	0.00365744172238074	128	5	G	1654	Actinomyces	0.018320654390874
84	1	C084_1	852	0.00108580301133178	38	38	S	544580	Actinomyces oris	0.00543894427229073
84	1	C084_1	853	0.000971507957507385	34	34	S	52773	Actinomyces meyeri	0.00486642382257591
84	1	C084_1	854	0.000685770322946389	24	24	S	1852377	Actinomyces pacaensis	0.00343512269828888
84	1	C084_1	855	0.000314311398017095	11	11	S	178339	Actinomyces hongkongensis	0.00157443123671574
84	1	C084_1	856	0.000142868817280498	5	5	S	712122	Actinomyces sp. oral taxon 414	0.000715650562143517
84	1	C084_1	857	8.57212903682987e-05	3	3	S	131110	Actinomyces radingae	0.00042939033728611
84	1	C084_1	858	8.57212903682987e-05	3	3	S	1960083	Actinomyces gaoshouyii	0.00042939033728611
84	1	C084_1	859	5.71475269121991e-05	2	2	S	111015	Actinomyces radicidentis	0.000286260224857407
84	1	C084_1	860	5.71475269121991e-05	2	2	S	2081702	Actinomyces sp. oral taxon 897	0.000286260224857407
84	1	C084_1	861	2.85737634560996e-05	1	1	S	1851395	Actinomyces sp. Chiba101	0.000143130112428703
84	1	C084_1	862	0.000257163871104896	9	0	G	1069494	Trueperella	0.00128817101185833
84	1	C084_1	863	0.000257163871104896	9	9	S	1661	Trueperella pyogenes	0.00128817101185833
84	1	C084_1	864	0.000114295053824398	4	0	G	2050	Mobiluncus	0.000572520449714813
84	1	C084_1	865	0.000114295053824398	4	0	S	2051	Mobiluncus curtisii	0.000572520449714813
84	1	C084_1	867	5.71475269121991e-05	2	0	G	1653174	Actinotignum	0.000286260224857407
84	1	C084_1	868	2.85737634560996e-05	1	1	S	59505	Actinotignum schaalii	0.000143130112428703
84	1	C084_1	869	2.85737634560996e-05	1	1	S	2171980	Actinotignum sp. 313	0.000143130112428703
84	1	C084_1	870	0.00277165505524166	97	4	O	85007	Corynebacteriales	0.0138836209055842
84	1	C084_1	871	0.00122867182861228	43	0	F	1653	Corynebacteriaceae	0.00615459483443424
84	1	C084_1	872	0.00122867182861228	43	12	G	1716	Corynebacterium	0.00615459483443424
84	1	C084_1	873	8.57212903682987e-05	3	3	S	156978	Corynebacterium imitans	0.00042939033728611
84	1	C084_1	874	8.57212903682987e-05	3	3	S	571915	Corynebacterium mustelae	0.00042939033728611
84	1	C084_1	875	8.57212903682987e-05	3	3	S	38302	Corynebacterium mycetoides	0.00042939033728611
84	1	C084_1	876	5.71475269121991e-05	2	0	S	191493	Corynebacterium sphenisci	0.000286260224857407
84	1	C084_1	878	5.71475269121991e-05	2	2	S	161899	Corynebacterium singulare	0.000286260224857407
84	1	C084_1	879	5.71475269121991e-05	2	2	S	1737425	Corynebacterium provencense	0.000286260224857407
84	1	C084_1	880	5.71475269121991e-05	2	2	S	28028	Corynebacterium flavescens	0.000286260224857407
84	1	C084_1	881	5.71475269121991e-05	2	2	S	43770	Corynebacterium striatum	0.000286260224857407
84	1	C084_1	882	2.85737634560996e-05	1	1	S	43771	Corynebacterium urealyticum	0.000143130112428703
84	1	C084_1	883	2.85737634560996e-05	1	1	S	161896	Corynebacterium camporealensis	0.000143130112428703
84	1	C084_1	884	2.85737634560996e-05	1	0	S	160386	Corynebacterium casei	0.000143130112428703
84	1	C084_1	886	2.85737634560996e-05	1	1	S	441500	Corynebacterium timonense	0.000143130112428703
84	1	C084_1	887	2.85737634560996e-05	1	0	S	1230998	Corynebacterium frankenforstense	0.000143130112428703
84	1	C084_1	889	2.85737634560996e-05	1	1	S	38289	Corynebacterium jeikeium	0.000143130112428703
84	1	C084_1	890	2.85737634560996e-05	1	1	S	2080740	Corynebacterium sp. 2183	0.000143130112428703
84	1	C084_1	891	2.85737634560996e-05	1	1	S	1717	Corynebacterium diphtheriae	0.000143130112428703
84	1	C084_1	892	2.85737634560996e-05	1	1	S	2079535	Corynebacterium sp. 2184	0.000143130112428703
84	1	C084_1	893	2.85737634560996e-05	1	1	S	1724	Corynebacterium renale	0.000143130112428703
84	1	C084_1	894	2.85737634560996e-05	1	0	S	1727	Corynebacterium variabile	0.000143130112428703
84	1	C084_1	896	2.85737634560996e-05	1	0	S	1404244	Corynebacterium glyciniphilum	0.000143130112428703
84	1	C084_1	898	0.00065719655949029	23	10	F	1762	Mycobacteriaceae	0.00329199258586018
84	1	C084_1	899	0.000200016344192697	7	2	G	1763	Mycobacterium	0.00100191078700092
84	1	C084_1	900	5.71475269121991e-05	2	2	S	1936029	Mycobacterium sp. MS1601	0.000286260224857407
84	1	C084_1	902	2.85737634560996e-05	1	1	S	222805	Mycobacterium chimaera	0.000143130112428703
84	1	C084_1	904	2.85737634560996e-05	1	1	S	722731	Mycobacterium shigaense	0.000143130112428703
84	1	C084_1	905	0.000114295053824398	4	0	G	1866885	Mycolicibacterium	0.000572520449714813
84	1	C084_1	906	5.71475269121991e-05	2	0	S	1810	Mycolicibacterium vaccae	0.000286260224857407
84	1	C084_1	908	2.85737634560996e-05	1	0	S	1804	Mycolicibacterium gilvum	0.000143130112428703
84	1	C084_1	910	2.85737634560996e-05	1	0	S	110539	Mycolicibacterium vanbaalenii	0.000143130112428703
84	1	C084_1	912	2.85737634560996e-05	1	0	G	670516	Mycobacteroides	0.000143130112428703
84	1	C084_1	913	2.85737634560996e-05	1	1	S	36809	Mycobacteroides abscessus	0.000143130112428703
84	1	C084_1	914	2.85737634560996e-05	1	0	G	1073531	Mycolicibacter	0.000143130112428703
84	1	C084_1	915	2.85737634560996e-05	1	1	S	875328	Mycolicibacter sinensis	0.000143130112428703
84	1	C084_1	916	0.000400032688385394	14	0	F	85025	Nocardiaceae	0.00200382157400185
84	1	C084_1	917	0.000228590107648796	8	0	G	1817	Nocardia	0.00114504089942963
84	1	C084_1	918	0.000142868817280498	5	0	S	37330	Nocardia nova	0.000715650562143517
84	1	C084_1	920	2.85737634560996e-05	1	1	S	37332	Nocardia seriolae	0.000143130112428703
84	1	C084_1	921	2.85737634560996e-05	1	0	S	135487	Nocardia cyriacigeorgica	0.000143130112428703
84	1	C084_1	923	2.85737634560996e-05	1	1	S	455432	Nocardia terpenica	0.000143130112428703
84	1	C084_1	924	0.000171442580736597	6	1	G	1827	Rhodococcus	0.00085878067457222
84	1	C084_1	925	8.57212903682987e-05	3	3	S	38310	Rhodococcus coprophilus	0.00042939033728611
84	1	C084_1	926	2.85737634560996e-05	1	1	S	1653478	Rhodococcus sp. PBTS 1	0.000143130112428703
84	1	C084_1	927	2.85737634560996e-05	1	0	S	1828	Rhodococcus fascians	0.000143130112428703
84	1	C084_1	929	0.000228590107648796	8	0	F	85029	Dietziaceae	0.00114504089942963
84	1	C084_1	930	0.000228590107648796	8	0	G	37914	Dietzia	0.00114504089942963
84	1	C084_1	931	0.000142868817280498	5	5	S	499555	Dietzia timorensis	0.000715650562143517
84	1	C084_1	932	5.71475269121991e-05	2	2	S	712270	Dietzia sp. oral taxon 368	0.000286260224857407
84	1	C084_1	933	2.85737634560996e-05	1	1	S	2052657	Dietzia sp. JS16-p6b	0.000143130112428703
84	1	C084_1	934	8.57212903682987e-05	3	0	F	85028	Tsukamurellaceae	0.00042939033728611
84	1	C084_1	935	8.57212903682987e-05	3	0	G	2060	Tsukamurella	0.00042939033728611
84	1	C084_1	936	8.57212903682987e-05	3	0	S	2061	Tsukamurella paurometabola	0.00042939033728611
84	1	C084_1	938	5.71475269121991e-05	2	0	F	85026	Gordoniaceae	0.000286260224857407
84	1	C084_1	939	5.71475269121991e-05	2	0	G	2053	Gordonia	0.000286260224857407
84	1	C084_1	940	5.71475269121991e-05	2	2	S	1737359	Gordonia sp. 1D	0.000286260224857407
84	1	C084_1	941	0.00105722924787568	37	0	O	85011	Streptomycetales	0.00529581415986202
84	1	C084_1	942	0.00105722924787568	37	5	F	2062	Streptomycetaceae	0.00529581415986202
84	1	C084_1	943	0.000800065376770788	28	8	G	1883	Streptomyces	0.00400764314800369
84	1	C084_1	944	0.000142868817280498	5	5	S	40318	Streptomyces nodosus	0.000715650562143517
84	1	C084_1	945	5.71475269121991e-05	2	2	S	1355015	Streptomyces pluripotens	0.000286260224857407
84	1	C084_1	946	5.71475269121991e-05	2	2	S	68209	Streptomyces globosus	0.000286260224857407
84	1	C084_1	947	2.85737634560996e-05	1	1	S	2282738	Streptomyces sp. GSSD-12	0.000143130112428703
84	1	C084_1	948	2.85737634560996e-05	1	1	S	465541	Streptomyces sp. Mg1	0.000143130112428703
84	1	C084_1	949	2.85737634560996e-05	1	0	S	379067	Streptomyces bingchenggensis	0.000143130112428703
84	1	C084_1	951	2.85737634560996e-05	1	0	S	285530	Streptomyces sviceus	0.000143130112428703
84	1	C084_1	953	2.85737634560996e-05	1	1	S	1561022	Streptomyces sp. CCM_MD2014	0.000143130112428703
84	1	C084_1	954	2.85737634560996e-05	1	1	S	1616117	Streptomyces formicae	0.000143130112428703
84	1	C084_1	955	2.85737634560996e-05	1	1	S	1725411	Streptomyces sp. CdTB01	0.000143130112428703
84	1	C084_1	956	2.85737634560996e-05	1	0	S	42684	Streptomyces collinus	0.000143130112428703
84	1	C084_1	958	2.85737634560996e-05	1	0	S	29303	Streptomyces cattleya	0.000143130112428703
84	1	C084_1	960	2.85737634560996e-05	1	1	S	2072505	Streptomyces sp. Go-475	0.000143130112428703
84	1	C084_1	961	2.85737634560996e-05	1	1	S	1890	Streptomyces antibioticus	0.000143130112428703
84	1	C084_1	962	8.57212903682987e-05	3	0	G	228398	Streptacidiphilus	0.00042939033728611
84	1	C084_1	963	8.57212903682987e-05	3	3	S	2126346	Streptacidiphilus sp. DSM 106435	0.00042939033728611
84	1	C084_1	964	2.85737634560996e-05	1	0	G	2063	Kitasatospora	0.000143130112428703
84	1	C084_1	965	2.85737634560996e-05	1	1	S	1894	Kitasatospora aureofaciens	0.000143130112428703
84	1	C084_1	966	0.000971507957507385	34	1	O	85009	Propionibacteriales	0.00486642382257591
84	1	C084_1	967	0.000685770322946389	24	0	F	31957	Propionibacteriaceae	0.00343512269828888
84	1	C084_1	968	0.000485753978753692	17	0	G	203133	Propionimicrobium	0.00243321191128796
84	1	C084_1	969	0.000485753978753692	17	17	S	1871034	Propionimicrobium sp. Marseille-P3275	0.00243321191128796
84	1	C084_1	970	8.57212903682987e-05	3	0	G	1912216	Cutibacterium	0.00042939033728611
84	1	C084_1	971	5.71475269121991e-05	2	1	S	33010	Cutibacterium avidum	0.000286260224857407
84	1	C084_1	973	2.85737634560996e-05	1	1	S	1747	Cutibacterium acnes	0.000143130112428703
84	1	C084_1	974	5.71475269121991e-05	2	0	G	1912217	Pseudopropionibacterium	0.000286260224857407
84	1	C084_1	975	5.71475269121991e-05	2	0	S	1750	Pseudopropionibacterium propionicum	0.000286260224857407
84	1	C084_1	977	2.85737634560996e-05	1	0	G	29404	Microlunatus	0.000143130112428703
84	1	C084_1	978	2.85737634560996e-05	1	1	S	630515	Microlunatus soli	0.000143130112428703
84	1	C084_1	979	2.85737634560996e-05	1	0	G	72763	Tessaracoccus	0.000143130112428703
84	1	C084_1	980	2.85737634560996e-05	1	1	S	1909732	Tessaracoccus sp. T2.5-30	0.000143130112428703
84	1	C084_1	981	0.000257163871104896	9	1	F	85015	Nocardioidaceae	0.00128817101185833
84	1	C084_1	982	5.71475269121991e-05	2	0	G	1839	Nocardioides	0.000286260224857407
84	1	C084_1	983	2.85737634560996e-05	1	1	S	196162	Nocardioides sp. JS614	0.000143130112428703
84	1	C084_1	984	2.85737634560996e-05	1	0	S	450734	Nocardioides dokdonensis	0.000143130112428703
84	1	C084_1	986	5.71475269121991e-05	2	0	G	117156	Actinopolymorpha	0.000286260224857407
84	1	C084_1	987	5.71475269121991e-05	2	2	S	117157	Actinopolymorpha singaporensis	0.000286260224857407
84	1	C084_1	988	2.85737634560996e-05	1	0	G	2040	Aeromicrobium	0.000143130112428703
84	1	C084_1	989	2.85737634560996e-05	1	1	S	2079793	Aeromicrobium sp. 592	0.000143130112428703
84	1	C084_1	990	2.85737634560996e-05	1	0	G	53387	Friedmanniella	0.000143130112428703
84	1	C084_1	991	2.85737634560996e-05	1	1	S	546874	Friedmanniella sagamiharensis	0.000143130112428703
84	1	C084_1	992	2.85737634560996e-05	1	0	G	116071	Micropruina	0.000143130112428703
84	1	C084_1	993	2.85737634560996e-05	1	1	S	75385	Micropruina glycogenica	0.000143130112428703
84	1	C084_1	994	2.85737634560996e-05	1	0	G	182639	Kribbella	0.000143130112428703
84	1	C084_1	995	2.85737634560996e-05	1	0	S	182640	Kribbella flavida	0.000143130112428703
84	1	C084_1	997	0.000400032688385394	14	0	O	85008	Micromonosporales	0.00200382157400185
84	1	C084_1	998	0.000400032688385394	14	1	F	28056	Micromonosporaceae	0.00200382157400185
84	1	C084_1	999	0.000257163871104896	9	0	G	1865	Actinoplanes	0.00128817101185833
84	1	C084_1	1000	0.000171442580736597	6	0	S	196914	Actinoplanes friuliensis	0.00085878067457222
84	1	C084_1	1002	5.71475269121991e-05	2	2	S	649831	Actinoplanes sp. N902-109	0.000286260224857407
84	1	C084_1	1003	2.85737634560996e-05	1	1	S	113562	Actinoplanes derwentensis	0.000143130112428703
84	1	C084_1	1004	5.71475269121991e-05	2	1	G	1873	Micromonospora	0.000286260224857407
84	1	C084_1	1005	2.85737634560996e-05	1	1	S	307121	Micromonospora krabiensis	0.000143130112428703
84	1	C084_1	1006	5.71475269121991e-05	2	0	G	168694	Salinispora	0.000286260224857407
84	1	C084_1	1007	5.71475269121991e-05	2	0	S	168697	Salinispora arenicola	0.000286260224857407
84	1	C084_1	1009	0.000257163871104896	9	0	O	85012	Streptosporangiales	0.00128817101185833
84	1	C084_1	1010	0.000200016344192697	7	0	F	2004	Streptosporangiaceae	0.00100191078700092
84	1	C084_1	1011	0.000142868817280498	5	3	G	2000	Streptosporangium	0.000715650562143517
84	1	C084_1	1012	5.71475269121991e-05	2	2	S	2202249	Streptosporangium sp. 'caverna'	0.000286260224857407
84	1	C084_1	1013	5.71475269121991e-05	2	0	G	83681	Nonomuraea	0.000286260224857407
84	1	C084_1	1014	5.71475269121991e-05	2	2	S	1909395	Nonomuraea sp. ATCC 55076	0.000286260224857407
84	1	C084_1	1015	5.71475269121991e-05	2	0	F	83676	Nocardiopsaceae	0.000286260224857407
84	1	C084_1	1016	5.71475269121991e-05	2	0	G	2013	Nocardiopsis	0.000286260224857407
84	1	C084_1	1017	2.85737634560996e-05	1	1	S	2014	Nocardiopsis dassonvillei	0.000143130112428703
84	1	C084_1	1018	2.85737634560996e-05	1	0	S	53437	Nocardiopsis alba	0.000143130112428703
84	1	C084_1	1020	0.000257163871104896	9	0	O	85013	Frankiales	0.00128817101185833
84	1	C084_1	1021	0.000228590107648796	8	0	F	74712	Frankiaceae	0.00114504089942963
84	1	C084_1	1022	0.000228590107648796	8	0	G	1854	Frankia	0.00114504089942963
84	1	C084_1	1023	0.000114295053824398	4	4	S	106370	Frankia casuarinae	0.000572520449714813
84	1	C084_1	1024	8.57212903682987e-05	3	3	S	656024	Frankia symbiont of Datisca glomerata	0.00042939033728611
84	1	C084_1	1025	2.85737634560996e-05	1	0	S	1859	Frankia alni	0.000143130112428703
84	1	C084_1	1029	2.85737634560996e-05	1	1	S	1882833	Frankineae bacterium MT45	0.000143130112428703
84	1	C084_1	1030	0.000200016344192697	7	0	O	85010	Pseudonocardiales	0.00100191078700092
84	1	C084_1	1031	0.000200016344192697	7	1	F	2070	Pseudonocardiaceae	0.00100191078700092
84	1	C084_1	1032	0.000114295053824398	4	1	G	1851	Saccharomonospora	0.000572520449714813
84	1	C084_1	1033	5.71475269121991e-05	2	0	S	40989	Saccharomonospora cyanea	0.000286260224857407
84	1	C084_1	1035	2.85737634560996e-05	1	0	S	40988	Saccharomonospora azurea	0.000143130112428703
84	1	C084_1	1037	2.85737634560996e-05	1	0	G	1813	Amycolatopsis	0.000143130112428703
84	1	C084_1	1038	2.85737634560996e-05	1	0	S	1814	Amycolatopsis methanolica	0.000143130112428703
84	1	C084_1	1040	2.85737634560996e-05	1	0	G	1847	Pseudonocardia	0.000143130112428703
84	1	C084_1	1041	2.85737634560996e-05	1	1	S	1690815	Pseudonocardia sp. HH130630-07	0.000143130112428703
84	1	C084_1	1042	5.71475269121991e-05	2	0	O	1643682	Geodermatophilales	0.000286260224857407
84	1	C084_1	1043	5.71475269121991e-05	2	0	F	85030	Geodermatophilaceae	0.000286260224857407
84	1	C084_1	1044	2.85737634560996e-05	1	0	G	1860	Geodermatophilus	0.000143130112428703
84	1	C084_1	1045	2.85737634560996e-05	1	0	S	1861	Geodermatophilus obscurus	0.000143130112428703
84	1	C084_1	1047	2.85737634560996e-05	1	0	G	38501	Blastococcus	0.000143130112428703
84	1	C084_1	1048	2.85737634560996e-05	1	0	S	138336	Blastococcus saxobsidens	0.000143130112428703
84	1	C084_1	1050	2.85737634560996e-05	1	0	O	85014	Glycomycetales	0.000143130112428703
84	1	C084_1	1051	2.85737634560996e-05	1	0	F	85034	Glycomycetaceae	0.000143130112428703
84	1	C084_1	1052	2.85737634560996e-05	1	0	G	283810	Stackebrandtia	0.000143130112428703
84	1	C084_1	1053	2.85737634560996e-05	1	0	S	283811	Stackebrandtia nassauensis	0.000143130112428703
84	1	C084_1	1055	2.85737634560996e-05	1	0	O	414714	Catenulisporales	0.000143130112428703
84	1	C084_1	1056	2.85737634560996e-05	1	0	F	414877	Catenulisporaceae	0.000143130112428703
84	1	C084_1	1057	2.85737634560996e-05	1	0	G	414878	Catenulispora	0.000143130112428703
84	1	C084_1	1058	2.85737634560996e-05	1	0	S	304895	Catenulispora acidiphila	0.000143130112428703
84	1	C084_1	1060	0.553188060510087	19360	119	C	84998	Coriobacteriia	2.7709989766197
84	1	C084_1	1061	0.391974887090774	13718	64	O	84999	Coriobacteriales	1.96345888229695
84	1	C084_1	1062	0.384145675903802	13444	14	F	84107	Coriobacteriaceae	1.92424123149149
84	1	C084_1	1063	0.382231233752244	13377	0	G	102106	Collinsella	1.91465151395876
84	1	C084_1	1064	0.382231233752244	13377	13377	S	74426	Collinsella aerofaciens	1.91465151395876
84	1	C084_1	1066	0.00120009806515618	42	42	S	1531429	Coriobacteriaceae bacterium 68-1-3	0.00601146472200554
84	1	C084_1	1067	0.000314311398017095	11	0	G	33870	Coriobacterium	0.00157443123671574
84	1	C084_1	1068	0.000314311398017095	11	0	S	33871	Coriobacterium glomerans	0.00157443123671574
84	1	C084_1	1070	0.00600049032578091	210	2	F	1643824	Atopobiaceae	0.0300573236100277
84	1	C084_1	1071	0.00297167139943435	104	10	G	133925	Olsenella	0.0148855316925851
84	1	C084_1	1072	0.000914360430595186	32	32	S	604330	Olsenella umbonata	0.00458016359771851
84	1	C084_1	1073	0.000800065376770788	28	28	S	1805478	Olsenella sp. Marseille-P2300	0.00400764314800369
84	1	C084_1	1074	0.000571475269121991	20	0	S	133926	Olsenella uli	0.00286260224857407
84	1	C084_1	1076	0.000400032688385394	14	14	S	712411	Olsenella sp. oral taxon 807	0.00200382157400185
84	1	C084_1	1077	0.00228590107648796	80	0	G	1935188	Libanicoccus	0.0114504089942963
84	1	C084_1	1078	0.00228590107648796	80	80	S	1871022	Libanicoccus massiliensis	0.0114504089942963
84	1	C084_1	1079	0.000685770322946389	24	0	G	1380	Atopobium	0.00343512269828888
84	1	C084_1	1080	0.000685770322946389	24	0	S	1382	Atopobium parvulum	0.00343512269828888
84	1	C084_1	1082	0.157812895568038	5523	0	O	1643822	Eggerthellales	0.790507610943728
84	1	C084_1	1083	0.157812895568038	5523	184	F	1643826	Eggerthellaceae	0.790507610943728
84	1	C084_1	1084	0.115752315760659	4051	0	G	447020	Adlercreutzia	0.579820085448677
84	1	C084_1	1085	0.115752315760659	4051	0	S	446660	Adlercreutzia equolifaciens	0.579820085448677
84	1	C084_1	1087	0.0156869961373987	549	42	G	644652	Gordonibacter	0.0785784317233581
84	1	C084_1	1088	0.010343702371108	362	0	S	471189	Gordonibacter pamelaeae	0.0518131006991906
84	1	C084_1	1090	0.00254306494759286	89	89	S	1335613	Gordonibacter urolithinfaciens	0.0127385800061546
84	1	C084_1	1091	0.00160013075354158	56	56	S	1841863	Gordonibacter massiliensis	0.00801528629600739
84	1	C084_1	1092	0.0139154228031205	487	8	G	84111	Eggerthella	0.0697043647527785
84	1	C084_1	1093	0.0110008989305983	385	251	S	84112	Eggerthella lenta	0.0551050932850508
84	1	C084_1	1095	0.00268593376487336	94	94	S	502558	Eggerthella sp. YY7918	0.0134542305682981
84	1	C084_1	1096	0.00368601548583684	129	0	G	1981050	Phoenicibacter	0.0184637845033027
84	1	C084_1	1097	0.00368601548583684	129	129	S	1944646	Phoenicibacter massiliensis	0.0184637845033027
84	1	C084_1	1098	0.00162870451699767	57	0	G	84108	Slackia	0.00815841640843609
84	1	C084_1	1099	0.00162870451699767	57	0	S	84110	Slackia heliotrinireducens	0.00815841640843609
84	1	C084_1	1101	0.00117152430170008	41	0	G	79603	Denitrobacterium	0.00586833460957684
84	1	C084_1	1102	0.00117152430170008	41	41	S	79604	Denitrobacterium detoxificans	0.00586833460957684
84	1	C084_1	1103	0.000714344086402489	25	0	G	84162	Cryptobacterium	0.00357825281071758
84	1	C084_1	1104	0.000714344086402489	25	0	S	84163	Cryptobacterium curtum	0.00357825281071758
84	1	C084_1	1106	5.71475269121991e-05	2	0	C	1497346	Thermoleophilia	0.000286260224857407
84	1	C084_1	1107	5.71475269121991e-05	2	0	O	588673	Solirubrobacterales	0.000286260224857407
84	1	C084_1	1108	5.71475269121991e-05	2	0	F	320583	Conexibacteraceae	0.000286260224857407
84	1	C084_1	1109	5.71475269121991e-05	2	0	G	191494	Conexibacter	0.000286260224857407
84	1	C084_1	1110	5.71475269121991e-05	2	0	S	191495	Conexibacter woesei	0.000286260224857407
84	1	C084_1	1112	2.85737634560996e-05	1	0	C	84992	Acidimicrobiia	0.000143130112428703
84	1	C084_1	1113	2.85737634560996e-05	1	0	O	84993	Acidimicrobiales	0.000143130112428703
84	1	C084_1	1114	2.85737634560996e-05	1	0	F	84994	Acidimicrobiaceae	0.000143130112428703
84	1	C084_1	1115	2.85737634560996e-05	1	0	G	53634	Acidimicrobium	0.000143130112428703
84	1	C084_1	1116	2.85737634560996e-05	1	0	S	53635	Acidimicrobium ferrooxidans	0.000143130112428703
84	1	C084_1	1118	2.85737634560996e-05	1	0	C	84995	Rubrobacteria	0.000143130112428703
84	1	C084_1	1119	2.85737634560996e-05	1	0	O	84996	Rubrobacterales	0.000143130112428703
84	1	C084_1	1120	2.85737634560996e-05	1	0	F	84997	Rubrobacteraceae	0.000143130112428703
84	1	C084_1	1121	2.85737634560996e-05	1	0	G	42255	Rubrobacter	0.000143130112428703
84	1	C084_1	1122	2.85737634560996e-05	1	0	S	49319	Rubrobacter xylanophilus	0.000143130112428703
84	1	C084_1	1150	0.00140011440934888	49	6	P	544448	Tenericutes	0.00701337550900646
84	1	C084_1	1151	0.00105722924787568	37	7	C	31969	Mollicutes	0.00529581415986202
84	1	C084_1	1152	0.000428606451841493	15	0	O	2085	Mycoplasmatales	0.00214695168643055
84	1	C084_1	1153	0.000428606451841493	15	0	F	2092	Mycoplasmataceae	0.00214695168643055
84	1	C084_1	1154	0.000314311398017095	11	7	G	2093	Mycoplasma	0.00157443123671574
84	1	C084_1	1156	2.85737634560996e-05	1	1	S	171279	Mycoplasma anatis	0.000143130112428703
84	1	C084_1	1157	2.85737634560996e-05	1	0	S	2118	Mycoplasma mobile	0.000143130112428703
84	1	C084_1	1159	2.85737634560996e-05	1	1	S	2115	Mycoplasma fermentans	0.000143130112428703
84	1	C084_1	1160	0.000114295053824398	4	3	G	2129	Ureaplasma	0.000572520449714813
84	1	C084_1	1161	2.85737634560996e-05	1	1	S	134821	Ureaplasma parvum	0.000143130112428703
84	1	C084_1	1162	0.000228590107648796	8	0	O	186329	Acholeplasmatales	0.00114504089942963
84	1	C084_1	1163	0.000228590107648796	8	0	F	2146	Acholeplasmataceae	0.00114504089942963
84	1	C084_1	1164	0.000200016344192697	7	0	G	2147	Acholeplasma	0.00100191078700092
84	1	C084_1	1165	0.000114295053824398	4	4	S	61635	Acholeplasma brassicae	0.000572520449714813
84	1	C084_1	1166	8.57212903682987e-05	3	0	S	38986	Acholeplasma palmae	0.00042939033728611
84	1	C084_1	1168	2.85737634560996e-05	1	1	G	33926	Candidatus Phytoplasma	0.000143130112428703
84	1	C084_1	1169	0.000200016344192697	7	0	O	186328	Entomoplasmatales	0.00100191078700092
84	1	C084_1	1170	0.000114295053824398	4	0	F	2131	Spiroplasmataceae	0.000572520449714813
84	1	C084_1	1171	0.000114295053824398	4	2	G	2132	Spiroplasma	0.000572520449714813
84	1	C084_1	1172	2.85737634560996e-05	1	1	S	216946	Spiroplasma turonicum	0.000143130112428703
84	1	C084_1	1173	2.85737634560996e-05	1	0	S	216936	Spiroplasma diminutum	0.000143130112428703
84	1	C084_1	1175	8.57212903682987e-05	3	0	F	33925	Entomoplasmataceae	0.00042939033728611
84	1	C084_1	1176	5.71475269121991e-05	2	0	G	46239	Mesoplasma	0.000286260224857407
84	1	C084_1	1177	5.71475269121991e-05	2	0	S	138853	Mesoplasma lactucae	0.000286260224857407
84	1	C084_1	1179	2.85737634560996e-05	1	0	G	46238	Entomoplasma	0.000143130112428703
84	1	C084_1	1180	2.85737634560996e-05	1	1	S	81459	Entomoplasma melaleucae	0.000143130112428703
84	1	C084_1	1182	2.85737634560996e-05	1	1	S	1911683	Tenericutes bacterium MZ-XQ	0.000143130112428703
84	1	C084_1	1183	2.85737634560996e-05	1	1	S	1911684	Tenericutes bacterium MO-XQ	0.000143130112428703
84	1	C084_1	1184	5.71475269121991e-05	2	0	G	1912503	Candidatus Izimaplasma	0.000286260224857407
84	1	C084_1	1185	5.71475269121991e-05	2	2	S	1541959	Candidatus Izimaplasma sp. HR1	0.000286260224857407
84	1	C084_1	1187	0.000457180215297593	16	1	P	1117	Cyanobacteria	0.00229008179885925
84	1	C084_1	1188	0.000314311398017095	11	0	O	1890424	Synechococcales	0.00157443123671574
84	1	C084_1	1189	0.000257163871104896	9	0	F	1890426	Synechococcaceae	0.00128817101185833
84	1	C084_1	1190	0.000171442580736597	6	0	G	1129	Synechococcus	0.00085878067457222
84	1	C084_1	1191	5.71475269121991e-05	2	2	S	166314	Synechococcus sp. WH 8109	0.000286260224857407
84	1	C084_1	1192	5.71475269121991e-05	2	2	S	321327	Synechococcus sp. JA-3-3Ab	0.000286260224857407
84	1	C084_1	1193	2.85737634560996e-05	1	1	S	1827144	Synechococcus sp. NIES-970	0.000143130112428703
84	1	C084_1	1194	2.85737634560996e-05	1	1	S	316278	Synechococcus sp. RCC307	0.000143130112428703
84	1	C084_1	1195	8.57212903682987e-05	3	0	G	167375	Cyanobium	0.00042939033728611
84	1	C084_1	1196	8.57212903682987e-05	3	3	S	1851505	Cyanobium sp. NIES-981	0.00042939033728611
84	1	C084_1	1197	2.85737634560996e-05	1	0	F	1213	Prochloraceae	0.000143130112428703
84	1	C084_1	1198	2.85737634560996e-05	1	1	G	1218	Prochlorococcus	0.000143130112428703
84	1	C084_1	1199	2.85737634560996e-05	1	0	F	2303730	Prochlorotrichaceae	0.000143130112428703
84	1	C084_1	1200	2.85737634560996e-05	1	0	G	170610	Halomicronema	0.000143130112428703
84	1	C084_1	1201	2.85737634560996e-05	1	0	S	1209493	Halomicronema hongdechloris	0.000143130112428703
84	1	C084_1	1203	5.71475269121991e-05	2	0	O	1161	Nostocales	0.000286260224857407
84	1	C084_1	1204	2.85737634560996e-05	1	0	F	1162	Nostocaceae	0.000143130112428703
84	1	C084_1	1205	2.85737634560996e-05	1	0	G	1177	Nostoc	0.000143130112428703
84	1	C084_1	1206	2.85737634560996e-05	1	1	S	317936	Nostoc sp. PCC 7107	0.000143130112428703
84	1	C084_1	1207	2.85737634560996e-05	1	0	F	1892263	Hapalosiphonaceae	0.000143130112428703
84	1	C084_1	1208	2.85737634560996e-05	1	0	G	1190	Fischerella	0.000143130112428703
84	1	C084_1	1209	2.85737634560996e-05	1	1	S	1752063	Fischerella sp. NIES-3754	0.000143130112428703
84	1	C084_1	1211	5.71475269121991e-05	2	0	O	1118	Chroococcales	0.000286260224857407
84	1	C084_1	1212	5.71475269121991e-05	2	0	F	1890450	Aphanothecaceae	0.000286260224857407
84	1	C084_1	1214	5.71475269121991e-05	2	0	G	76023	Halothece	0.000286260224857407
84	1	C084_1	1215	5.71475269121991e-05	2	2	S	65093	Halothece sp. PCC 7418	0.000286260224857407
84	1	C084_1	1216	0.000257163871104896	9	0	P	200795	Chloroflexi	0.00128817101185833
84	1	C084_1	1217	0.000200016344192697	7	0	C	301297	Dehalococcoidia	0.00100191078700092
84	1	C084_1	1218	0.000200016344192697	7	0	O	1202465	Dehalococcoidales	0.00100191078700092
84	1	C084_1	1219	0.000200016344192697	7	0	F	1202464	Dehalococcoidaceae	0.00100191078700092
84	1	C084_1	1220	0.000200016344192697	7	0	G	61434	Dehalococcoides	0.00100191078700092
84	1	C084_1	1221	0.000200016344192697	7	0	S	61435	Dehalococcoides mccartyi	0.00100191078700092
84	1	C084_1	1223	2.85737634560996e-05	1	0	C	32061	Chloroflexia	0.000143130112428703
84	1	C084_1	1224	2.85737634560996e-05	1	0	O	32064	Chloroflexales	0.000143130112428703
84	1	C084_1	1226	2.85737634560996e-05	1	0	F	1106	Chloroflexaceae	0.000143130112428703
84	1	C084_1	1227	2.85737634560996e-05	1	0	G	1107	Chloroflexus	0.000143130112428703
84	1	C084_1	1228	2.85737634560996e-05	1	1	S	1108	Chloroflexus aurantiacus	0.000143130112428703
84	1	C084_1	1229	2.85737634560996e-05	1	1	C	189775	Thermomicrobia	0.000143130112428703
84	1	C084_1	1232	6.71160557691286	234887	1201	P	976	Bacteroidetes	33.6194027180408
84	1	C084_1	1233	6.66188722849924	233147	19	C	200643	Bacteroidia	33.3703563224149
84	1	C084_1	1234	6.66134432699358	233128	11635	O	171549	Bacteroidales	33.3676368502787
84	1	C084_1	1235	5.49162017239123	192191	0	F	815	Bacteroidaceae	27.5083194377849
84	1	C084_1	1236	5.49162017239123	192191	10186	G	816	Bacteroides	27.5083194377849
84	1	C084_1	1237	2.39408134493276	83786	53213	S	821	Bacteroides vulgatus	11.9922995999513
84	1	C084_1	1239	0.986023429343084	34508	0	S	357276	Bacteroides dorei	4.93913391968969
84	1	C084_1	1241	0.499069352524235	17466	17466	S	246787	Bacteroides cellulosilyticus	2.49991054367973
84	1	C084_1	1242	0.489811453164459	17142	13310	S	818	Bacteroides thetaiotaomicron	2.45353638725283
84	1	C084_1	1244	0.485953995097885	17007	16987	S	28116	Bacteroides ovatus	2.43421382207496
84	1	C084_1	1246	0.116209495975957	4067	2458	S	817	Bacteroides fragilis	0.582110167247536
84	1	C084_1	1250	0.0789493084292031	2763	2763	S	1796613	Bacteroides caecimuris	0.395468500640507
84	1	C084_1	1251	0.067748393154412	2371	0	S	290053	Bacteroides helcogenes	0.339361496568456
84	1	C084_1	1253	0.0353171716317391	1236	1236	S	28113	Bacteroides heparinolyticus	0.176908818961877
84	1	C084_1	1254	0.0159155862450475	557	557	S	47678	Bacteroides caccae	0.0797234726227877
84	1	C084_1	1255	0.0154584060297499	541	541	S	28119	Bacteroides zoogleoformans	0.0774333908239285
84	1	C084_1	1256	0.0150012258144523	525	0	S	376805	Bacteroides salanitronis	0.0751433090250692
84	1	C084_1	1258	0.00102865548441958	36	0	S	151276	Bacteroides coprosuis	0.00515268404743332
84	1	C084_1	1260	0.590991149562507	20683	2	F	171550	Rikenellaceae	2.96036011536287
84	1	C084_1	1261	0.589991067841544	20648	1131	G	239759	Alistipes	2.95535056142787
84	1	C084_1	1262	0.47581030907097	16652	0	S	328814	Alistipes shahii	2.38340263216277
84	1	C084_1	1264	0.0818638323017252	2865	0	S	214856	Alistipes finegoldii	0.410067772108235
84	1	C084_1	1266	0.000942934194051285	33	0	G	1611681	Mucinivorans	0.00472329371014721
84	1	C084_1	1267	0.000942934194051285	33	33	S	1433126	Mucinivorans hirudinis	0.00472329371014721
84	1	C084_1	1268	0.140382899859817	4913	0	F	1853231	Odoribacteraceae	0.703198242362219
84	1	C084_1	1269	0.140382899859817	4913	0	G	283168	Odoribacter	0.703198242362219
84	1	C084_1	1270	0.140382899859817	4913	4910	S	28118	Odoribacter splanchnicus	0.703198242362219
84	1	C084_1	1272	0.0600334770212652	2101	8	F	2005525	Tannerellaceae	0.300716366212706
84	1	C084_1	1273	0.0591762641175822	2071	222	G	375288	Parabacteroides	0.296422462839845
84	1	C084_1	1274	0.0363172533527025	1271	1271	S	2025876	Parabacteroides sp. CT06	0.181918372896882
84	1	C084_1	1275	0.0165156352776255	578	0	S	823	Parabacteroides distasonis	0.0827292049837905
84	1	C084_1	1277	0.00062862279603419	22	6	G	195950	Tannerella	0.00314886247343147
84	1	C084_1	1278	0.000342885161473195	12	12	S	712710	Tannerella sp. oral taxon HOT-286	0.00171756134914444
84	1	C084_1	1279	0.000114295053824398	4	4	S	28112	Tannerella forsythia	0.000572520449714813
84	1	C084_1	1280	0.0261449935623311	915	0	F	2005519	Barnesiellaceae	0.130964052872264
84	1	C084_1	1281	0.0261449935623311	915	0	G	397864	Barnesiella	0.130964052872264
84	1	C084_1	1282	0.0261449935623311	915	0	S	397865	Barnesiella viscericola	0.130964052872264
84	1	C084_1	1284	0.0150297995779084	526	0	F	171552	Prevotellaceae	0.0752864391374979
84	1	C084_1	1285	0.0150297995779084	526	104	G	838	Prevotella	0.0752864391374979
84	1	C084_1	1286	0.00411462193767834	144	140	S	28131	Prevotella intermedia	0.0206107361897333
84	1	C084_1	1288	0.00185729462464647	65	0	S	28129	Prevotella denticola	0.00930345730786571
84	1	C084_1	1290	0.00185729462464647	65	0	S	589437	Prevotella scopos	0.00930345730786571
84	1	C084_1	1292	0.00154298322662938	54	0	S	839	Prevotella ruminicola	0.00772902607114998
84	1	C084_1	1294	0.00145726193626108	51	0	S	52227	Prevotella dentalis	0.00729963573386387
84	1	C084_1	1296	0.000771491613314688	27	27	S	76123	Prevotella enoeca	0.00386451303557499
84	1	C084_1	1297	0.000200016344192697	7	0	S	589436	Prevotella fusca	0.00100191078700092
84	1	C084_1	1299	0.000200016344192697	7	0	S	652716	Prevotella sp. oral taxon 299	0.00100191078700092
84	1	C084_1	1301	5.71475269121991e-05	2	2	S	28132	Prevotella melaninogenica	0.000286260224857407
84	1	C084_1	1302	0.00257163871104896	90	0	F	2005473	Muribaculaceae	0.0128817101185833
84	1	C084_1	1303	0.00257163871104896	90	0	G	1918540	Muribaculum	0.0128817101185833
84	1	C084_1	1304	0.00257163871104896	90	90	S	1796646	Muribaculum intestinale	0.0128817101185833
84	1	C084_1	1305	0.00131439311898058	46	1	F	171551	Porphyromonadaceae	0.00658398517172035
84	1	C084_1	1306	0.000742917849858588	26	1	G	836	Porphyromonas	0.00372138292314629
84	1	C084_1	1307	0.000400032688385394	14	14	S	393921	Porphyromonas crevioricanis	0.00200382157400185
84	1	C084_1	1308	0.000171442580736597	6	0	S	28123	Porphyromonas asaccharolytica	0.00085878067457222
84	1	C084_1	1310	0.000142868817280498	5	4	S	837	Porphyromonas gingivalis	0.000715650562143517
84	1	C084_1	1312	0.000314311398017095	11	0	G	307628	Petrimonas	0.00157443123671574
84	1	C084_1	1313	0.000314311398017095	11	11	S	1642646	Petrimonas mucosa	0.00157443123671574
84	1	C084_1	1314	0.000228590107648796	8	0	G	1784836	Fermentimonas	0.00114504089942963
84	1	C084_1	1315	0.000228590107648796	8	8	S	1562970	Fermentimonas caenicola	0.00114504089942963
84	1	C084_1	1318	0.000257163871104896	9	9	S	1400053	Bacteroidales bacterium CF	0.00128817101185833
84	1	C084_1	1319	0.000228590107648796	8	0	G	511434	Candidatus Azobacteroides	0.00114504089942963
84	1	C084_1	1320	0.000228590107648796	8	0	S	511435	Candidatus Azobacteroides pseudotrichonymphae	0.00114504089942963
84	1	C084_1	1322	0.000314311398017095	11	0	F	2005523	Paludibacteraceae	0.00157443123671574
84	1	C084_1	1323	0.000314311398017095	11	0	G	346096	Paludibacter	0.00157443123671574
84	1	C084_1	1324	0.000314311398017095	11	0	S	185300	Paludibacter propionicigenes	0.00157443123671574
84	1	C084_1	1326	0.0146583406529791	513	0	C	117743	Flavobacteriia	0.0734257476759248
84	1	C084_1	1327	0.0146583406529791	513	0	O	200644	Flavobacteriales	0.0734257476759248
84	1	C084_1	1328	0.0145726193626108	510	6	F	49546	Flavobacteriaceae	0.0729963573386387
84	1	C084_1	1329	0.0138582752762083	485	0	G	28250	Ornithobacterium	0.0694181045279211
84	1	C084_1	1330	0.0138582752762083	485	0	S	28251	Ornithobacterium rhinotracheale	0.0694181045279211
84	1	C084_1	1332	0.000257163871104896	9	2	G	59732	Chryseobacterium	0.00128817101185833
84	1	C084_1	1333	0.000171442580736597	6	6	S	1324352	Chryseobacterium gallinarum	0.00085878067457222
84	1	C084_1	1334	2.85737634560996e-05	1	1	S	558152	Chryseobacterium piperi	0.000143130112428703
84	1	C084_1	1335	8.57212903682987e-05	3	0	G	286104	Winogradskyella	0.00042939033728611
84	1	C084_1	1336	8.57212903682987e-05	3	3	S	1936080	Winogradskyella sp. J14-2	0.00042939033728611
84	1	C084_1	1337	5.71475269121991e-05	2	0	G	111500	Muricauda	0.000286260224857407
84	1	C084_1	1338	5.71475269121991e-05	2	0	S	111501	Muricauda ruestringensis	0.000286260224857407
84	1	C084_1	1340	5.71475269121991e-05	2	0	G	237	Flavobacterium	0.000286260224857407
84	1	C084_1	1341	2.85737634560996e-05	1	0	S	312277	Flavobacterium indicum	0.000143130112428703
84	1	C084_1	1343	2.85737634560996e-05	1	1	S	2172098	Flavobacterium sp. HYN0049	0.000143130112428703
84	1	C084_1	1345	2.85737634560996e-05	1	1	S	1150389	Flavobacteriaceae bacterium UJ101	0.000143130112428703
84	1	C084_1	1346	2.85737634560996e-05	1	0	G	1016	Capnocytophaga	0.000143130112428703
84	1	C084_1	1347	2.85737634560996e-05	1	1	S	1017	Capnocytophaga gingivalis	0.000143130112428703
84	1	C084_1	1348	2.85737634560996e-05	1	0	G	104267	Tenacibaculum	0.000143130112428703
84	1	C084_1	1349	2.85737634560996e-05	1	1	S	754423	Tenacibaculum sp. SZ-18	0.000143130112428703
84	1	C084_1	1350	8.57212903682987e-05	3	0	F	39782	Blattabacteriaceae	0.00042939033728611
84	1	C084_1	1351	8.57212903682987e-05	3	0	G	34098	Blattabacterium	0.00042939033728611
84	1	C084_1	1352	5.71475269121991e-05	2	0	S	367806	Blattabacterium sp. (Blatta orientalis)	0.000286260224857407
84	1	C084_1	1354	2.85737634560996e-05	1	1	S	164514	Blattabacterium punctulatus	0.000143130112428703
84	1	C084_1	1355	0.000457180215297593	16	0	C	768503	Cytophagia	0.00229008179885925
84	1	C084_1	1356	0.000457180215297593	16	0	O	768507	Cytophagales	0.00229008179885925
84	1	C084_1	1357	0.000171442580736597	6	0	F	89373	Cytophagaceae	0.00085878067457222
84	1	C084_1	1358	8.57212903682987e-05	3	0	G	861914	Fibrella	0.00042939033728611
84	1	C084_1	1359	8.57212903682987e-05	3	0	S	651143	Fibrella aestuarina	0.00042939033728611
84	1	C084_1	1361	5.71475269121991e-05	2	0	G	105	Runella	0.000286260224857407
84	1	C084_1	1362	2.85737634560996e-05	1	0	S	106	Runella slithyformis	0.000143130112428703
84	1	C084_1	1364	2.85737634560996e-05	1	1	S	2259595	Runella sp. HYN0085	0.000143130112428703
84	1	C084_1	1365	2.85737634560996e-05	1	0	G	120831	Dyadobacter	0.000143130112428703
84	1	C084_1	1366	2.85737634560996e-05	1	0	S	94254	Dyadobacter fermentans	0.000143130112428703
84	1	C084_1	1368	0.000171442580736597	6	0	F	1853232	Hymenobacteraceae	0.00085878067457222
84	1	C084_1	1369	0.000171442580736597	6	0	G	89966	Hymenobacter	0.00085878067457222
84	1	C084_1	1370	5.71475269121991e-05	2	2	S	1385663	Hymenobacter sp. DG25A	0.000286260224857407
84	1	C084_1	1371	2.85737634560996e-05	1	1	S	1385664	Hymenobacter sp. DG25B	0.000143130112428703
84	1	C084_1	1372	2.85737634560996e-05	1	1	S	1411621	Hymenobacter sedentarius	0.000143130112428703
84	1	C084_1	1373	2.85737634560996e-05	1	0	S	1446467	Hymenobacter swuensis	0.000143130112428703
84	1	C084_1	1375	2.85737634560996e-05	1	1	S	1850093	Hymenobacter nivis	0.000143130112428703
84	1	C084_1	1376	0.000114295053824398	4	0	F	563798	Cyclobacteriaceae	0.000572520449714813
84	1	C084_1	1377	5.71475269121991e-05	2	0	G	280472	Aquiflexum	0.000286260224857407
84	1	C084_1	1378	5.71475269121991e-05	2	0	S	280473	Aquiflexum balticum	0.000286260224857407
84	1	C084_1	1380	2.85737634560996e-05	1	0	G	246875	Algoriphagus	0.000143130112428703
84	1	C084_1	1381	2.85737634560996e-05	1	1	S	1727163	Algoriphagus sp. M8-2	0.000143130112428703
84	1	C084_1	1382	2.85737634560996e-05	1	0	G	390846	Echinicola	0.000143130112428703
84	1	C084_1	1383	2.85737634560996e-05	1	1	S	1795355	Echinicola strongylocentroti	0.000143130112428703
84	1	C084_1	1384	0.000257163871104896	9	0	O	1100069	Bacteroidetes Order II. Incertae sedis	0.00128817101185833
84	1	C084_1	1385	0.000257163871104896	9	0	F	563843	Rhodothermaceae	0.00128817101185833
84	1	C084_1	1386	0.000142868817280498	5	0	G	29548	Rhodothermus	0.000715650562143517
84	1	C084_1	1387	0.000142868817280498	5	2	S	29549	Rhodothermus marinus	0.000715650562143517
84	1	C084_1	1390	5.71475269121991e-05	2	0	G	146918	Salinibacter	0.000286260224857407
84	1	C084_1	1391	5.71475269121991e-05	2	2	S	146919	Salinibacter ruber	0.000286260224857407
84	1	C084_1	1393	2.85737634560996e-05	1	0	C	117747	Sphingobacteriia	0.000143130112428703
84	1	C084_1	1394	2.85737634560996e-05	1	0	O	200666	Sphingobacteriales	0.000143130112428703
84	1	C084_1	1395	2.85737634560996e-05	1	1	F	84566	Sphingobacteriaceae	0.000143130112428703
84	1	C084_1	1396	5.71475269121991e-05	2	0	P	1134404	Ignavibacteriae	0.000286260224857407
84	1	C084_1	1397	5.71475269121991e-05	2	0	C	795747	Ignavibacteria	0.000286260224857407
84	1	C084_1	1398	5.71475269121991e-05	2	0	O	795748	Ignavibacteriales	0.000286260224857407
84	1	C084_1	1399	5.71475269121991e-05	2	0	F	1334117	Melioribacteraceae	0.000286260224857407
84	1	C084_1	1400	5.71475269121991e-05	2	0	G	1134403	Melioribacter	0.000286260224857407
84	1	C084_1	1401	5.71475269121991e-05	2	0	S	1134405	Melioribacter roseus	0.000286260224857407
84	1	C084_1	1403	5.71475269121991e-05	2	0	P	65842	Fibrobacteres	0.000286260224857407
84	1	C084_1	1404	5.71475269121991e-05	2	0	C	204430	Fibrobacteria	0.000286260224857407
84	1	C084_1	1405	5.71475269121991e-05	2	0	O	218872	Fibrobacterales	0.000286260224857407
84	1	C084_1	1406	5.71475269121991e-05	2	0	F	204431	Fibrobacteraceae	0.000286260224857407
84	1	C084_1	1407	5.71475269121991e-05	2	0	G	832	Fibrobacter	0.000286260224857407
84	1	C084_1	1408	5.71475269121991e-05	2	0	S	833	Fibrobacter succinogenes	0.000286260224857407
84	1	C084_1	1411	0.1044656791955	3656	188	P	1224	Proteobacteria	0.523283691039339
84	1	C084_1	1412	0.0526900198130476	1844	30	C	1236	Gammaproteobacteria	0.263931927318529
84	1	C084_1	1413	0.0347456963626171	1216	0	O	135625	Pasteurellales	0.174046216713303
84	1	C084_1	1414	0.0347456963626171	1216	18	F	712	Pasteurellaceae	0.174046216713303
84	1	C084_1	1415	0.0337170408781975	1180	13	G	724	Haemophilus	0.16889353266587
84	1	C084_1	1416	0.0311168284036924	1089	270	S	729	Haemophilus parainfluenzae	0.155868692434858
84	1	C084_1	1418	0.000914360430595186	32	32	S	726	Haemophilus haemolyticus	0.00458016359771851
84	1	C084_1	1419	0.000600049032578091	21	17	S	727	Haemophilus influenzae	0.00300573236100277
84	1	C084_1	1423	0.000457180215297593	16	16	S	249188	Haemophilus pittmaniae	0.00229008179885925
84	1	C084_1	1424	0.000171442580736597	6	6	S	712310	Haemophilus sp. oral taxon 036	0.00085878067457222
84	1	C084_1	1425	8.57212903682987e-05	3	3	S	730	Haemophilus ducreyi	0.00042939033728611
84	1	C084_1	1426	0.000428606451841493	15	0	G	416916	Aggregatibacter	0.00214695168643055
84	1	C084_1	1427	0.000314311398017095	11	8	S	732	Aggregatibacter aphrophilus	0.00157443123671574
84	1	C084_1	1429	0.000114295053824398	4	0	S	739	Aggregatibacter segnis	0.000572520449714813
84	1	C084_1	1431	5.71475269121991e-05	2	0	G	476528	Bibersteinia	0.000286260224857407
84	1	C084_1	1432	5.71475269121991e-05	2	0	S	47735	Bibersteinia trehalosi	0.000286260224857407
84	1	C084_1	1434	2.85737634560996e-05	1	0	G	745	Pasteurella	0.000143130112428703
84	1	C084_1	1435	2.85737634560996e-05	1	1	S	747	Pasteurella multocida	0.000143130112428703
84	1	C084_1	1436	0.0114009316189837	399	11	O	91347	Enterobacterales	0.0571089148590526
84	1	C084_1	1437	0.0100008172096348	350	35	F	543	Enterobacteriaceae	0.0500955393500462
84	1	C084_1	1438	0.00822924387535667	288	13	G	561	Escherichia	0.0412214723794666
84	1	C084_1	1439	0.00782921118697128	274	268	S	562	Escherichia coli	0.0392176508054647
84	1	C084_1	1446	2.85737634560996e-05	1	1	S	208962	Escherichia albertii	0.000143130112428703
84	1	C084_1	1447	0.000171442580736597	6	1	G	547	Enterobacter	0.00085878067457222
84	1	C084_1	1449	2.85737634560996e-05	1	1	S	69218	Enterobacter cancerogenus	0.000143130112428703
84	1	C084_1	1450	2.85737634560996e-05	1	1	S	1812935	Enterobacter roggenkampii	0.000143130112428703
84	1	C084_1	1451	2.85737634560996e-05	1	1	S	399742	Enterobacter sp. 638	0.000143130112428703
84	1	C084_1	1452	0.000171442580736597	6	0	G	413496	Cronobacter	0.00085878067457222
84	1	C084_1	1453	5.71475269121991e-05	2	2	S	28141	Cronobacter sakazakii	0.000286260224857407
84	1	C084_1	1454	5.71475269121991e-05	2	0	S	413497	Cronobacter dublinensis	0.000286260224857407
84	1	C084_1	1457	5.71475269121991e-05	2	0	S	1163710	Cronobacter condimenti	0.000286260224857407
84	1	C084_1	1459	0.000114295053824398	4	0	G	590	Salmonella	0.000572520449714813
84	1	C084_1	1460	0.000114295053824398	4	3	S	28901	Salmonella enterica	0.000572520449714813
84	1	C084_1	1462	8.57212903682987e-05	3	0	G	1330545	Lelliottia	0.00042939033728611
84	1	C084_1	1463	5.71475269121991e-05	2	2	S	1907578	Lelliottia jeotgali	0.000286260224857407
84	1	C084_1	1464	2.85737634560996e-05	1	1	S	61646	Lelliottia amnigena	0.000143130112428703
84	1	C084_1	1465	8.57212903682987e-05	3	1	G	544	Citrobacter	0.00042939033728611
84	1	C084_1	1467	5.71475269121991e-05	2	2	S	57706	Citrobacter braakii	0.000286260224857407
84	1	C084_1	1468	8.57212903682987e-05	3	3	G	160674	Raoultella	0.00042939033728611
84	1	C084_1	1471	2.85737634560996e-05	1	0	G	472825	Candidatus Purcelliella	0.000143130112428703
84	1	C084_1	1472	2.85737634560996e-05	1	1	S	472834	Candidatus Purcelliella pentastirinorum	0.000143130112428703
84	1	C084_1	1473	2.85737634560996e-05	1	0	G	570	Klebsiella	0.000143130112428703
84	1	C084_1	1474	2.85737634560996e-05	1	0	S	1134687	Klebsiella michiganensis	0.000143130112428703
84	1	C084_1	1476	0.000342885161473195	12	0	F	1903409	Erwiniaceae	0.00171756134914444
84	1	C084_1	1477	0.000257163871104896	9	8	G	551	Erwinia	0.00128817101185833
84	1	C084_1	1478	2.85737634560996e-05	1	1	S	1619313	Erwinia gerundensis	0.000143130112428703
84	1	C084_1	1479	8.57212903682987e-05	3	1	G	53335	Pantoea	0.00042939033728611
84	1	C084_1	1480	2.85737634560996e-05	1	1	S	553	Pantoea ananatis	0.000143130112428703
84	1	C084_1	1481	2.85737634560996e-05	1	0	S	66269	Pantoea stewartii	0.000143130112428703
84	1	C084_1	1484	0.000314311398017095	11	0	F	1903410	Pectobacteriaceae	0.00157443123671574
84	1	C084_1	1485	0.000200016344192697	7	1	G	204037	Dickeya	0.00100191078700092
84	1	C084_1	1486	8.57212903682987e-05	3	3	S	204039	Dickeya dianthicola	0.00042939033728611
84	1	C084_1	1487	2.85737634560996e-05	1	0	S	556	Dickeya chrysanthemi	0.000143130112428703
84	1	C084_1	1489	2.85737634560996e-05	1	0	S	69223	Dickeya paradisiaca	0.000143130112428703
84	1	C084_1	1491	2.85737634560996e-05	1	1	S	1089444	Dickeya solani	0.000143130112428703
84	1	C084_1	1492	5.71475269121991e-05	2	2	G	122277	Pectobacterium	0.000286260224857407
84	1	C084_1	1493	2.85737634560996e-05	1	0	G	71655	Brenneria	0.000143130112428703
84	1	C084_1	1494	2.85737634560996e-05	1	1	S	1109412	Brenneria goodwinii	0.000143130112428703
84	1	C084_1	1495	2.85737634560996e-05	1	0	G	84565	Sodalis	0.000143130112428703
84	1	C084_1	1496	2.85737634560996e-05	1	1	S	1239307	Sodalis praecaptivus	0.000143130112428703
84	1	C084_1	1497	0.000314311398017095	11	0	F	1903411	Yersiniaceae	0.00157443123671574
84	1	C084_1	1498	0.000171442580736597	6	1	G	613	Serratia	0.00085878067457222
84	1	C084_1	1499	5.71475269121991e-05	2	2	S	614	Serratia liquefaciens	0.000286260224857407
84	1	C084_1	1500	2.85737634560996e-05	1	1	S	47917	Serratia fonticola	0.000143130112428703
84	1	C084_1	1501	2.85737634560996e-05	1	1	S	61651	Serratia ficaria	0.000143130112428703
84	1	C084_1	1502	2.85737634560996e-05	1	1	S	61652	Serratia rubidaea	0.000143130112428703
84	1	C084_1	1503	0.000114295053824398	4	0	G	629	Yersinia	0.000572520449714813
84	1	C084_1	1504	0.000114295053824398	4	4	S	29484	Yersinia frederiksenii	0.000572520449714813
84	1	C084_1	1505	2.85737634560996e-05	1	1	G	34037	Rahnella	0.000143130112428703
84	1	C084_1	1506	5.71475269121991e-05	2	1	F	1903412	Hafniaceae	0.000286260224857407
84	1	C084_1	1507	2.85737634560996e-05	1	0	G	568	Hafnia	0.000143130112428703
84	1	C084_1	1508	2.85737634560996e-05	1	0	S	569	Hafnia alvei	0.000143130112428703
84	1	C084_1	1510	5.71475269121991e-05	2	0	F	1903414	Morganellaceae	0.000286260224857407
84	1	C084_1	1511	2.85737634560996e-05	1	0	G	581	Morganella	0.000143130112428703
84	1	C084_1	1512	2.85737634560996e-05	1	1	S	582	Morganella morganii	0.000143130112428703
84	1	C084_1	1513	2.85737634560996e-05	1	0	G	583	Proteus	0.000143130112428703
84	1	C084_1	1514	2.85737634560996e-05	1	1	S	584	Proteus mirabilis	0.000143130112428703
84	1	C084_1	1515	0.00231447483994406	81	0	O	72274	Pseudomonadales	0.011593539106725
84	1	C084_1	1516	0.00205731096883917	72	0	F	135621	Pseudomonadaceae	0.0103053680948666
84	1	C084_1	1517	0.00191444215155867	67	16	G	286	Pseudomonas	0.00958971753272312
84	1	C084_1	1519	0.000371458924929294	13	13	S	287	Pseudomonas aeruginosa	0.00186069146157314
84	1	C084_1	1520	5.71475269121991e-05	2	0	S	300	Pseudomonas mendocina	0.000286260224857407
84	1	C084_1	1523	2.85737634560996e-05	1	1	S	330	Pseudomonas pseudoalcaligenes	0.000143130112428703
84	1	C084_1	1524	2.85737634560996e-05	1	1	S	1149133	Pseudomonas furukawaii	0.000143130112428703
84	1	C084_1	1525	2.85737634560996e-05	1	1	S	43263	Pseudomonas alcaligenes	0.000143130112428703
84	1	C084_1	1527	0.000114295053824398	4	1	S	303	Pseudomonas putida	0.000572520449714813
84	1	C084_1	1529	2.85737634560996e-05	1	0	S	47880	Pseudomonas fulva	0.000143130112428703
84	1	C084_1	1531	2.85737634560996e-05	1	1	S	47885	Pseudomonas oryzihabitans	0.000143130112428703
84	1	C084_1	1533	8.57212903682987e-05	3	2	S	294	Pseudomonas fluorescens	0.00042939033728611
84	1	C084_1	1535	5.71475269121991e-05	2	2	S	129817	Pseudomonas brenneri	0.000286260224857407
84	1	C084_1	1536	8.57212903682987e-05	3	3	S	1856685	Pseudomonas sp. TCU-HL1	0.00042939033728611
84	1	C084_1	1537	8.57212903682987e-05	3	3	S	1931241	Pseudomonas sp. S-6-2	0.00042939033728611
84	1	C084_1	1539	5.71475269121991e-05	2	2	S	587753	Pseudomonas chlororaphis	0.000286260224857407
84	1	C084_1	1540	2.85737634560996e-05	1	1	S	47884	Pseudomonas taetrolens	0.000143130112428703
84	1	C084_1	1541	5.71475269121991e-05	2	2	S	46677	Pseudomonas agarici	0.000286260224857407
84	1	C084_1	1542	2.85737634560996e-05	1	1	S	104087	Pseudomonas frederiksbergensis	0.000143130112428703
84	1	C084_1	1543	2.85737634560996e-05	1	1	S	237610	Pseudomonas psychrotolerans	0.000143130112428703
84	1	C084_1	1544	2.85737634560996e-05	1	1	S	1259844	Pseudomonas sp. FGI182	0.000143130112428703
84	1	C084_1	1545	2.85737634560996e-05	1	1	S	1392877	Pseudomonas oryzae	0.000143130112428703
84	1	C084_1	1549	2.85737634560996e-05	1	0	S	29438	Pseudomonas savastanoi	0.000143130112428703
84	1	C084_1	1552	2.85737634560996e-05	1	1	S	1981174	Pseudomonas sp. M30-35	0.000143130112428703
84	1	C084_1	1554	0.000142868817280498	5	1	G	352	Azotobacter	0.000715650562143517
84	1	C084_1	1555	8.57212903682987e-05	3	3	S	354	Azotobacter vinelandii	0.00042939033728611
84	1	C084_1	1556	2.85737634560996e-05	1	0	S	353	Azotobacter chroococcum	0.000143130112428703
84	1	C084_1	1558	0.000257163871104896	9	0	F	468	Moraxellaceae	0.00128817101185833
84	1	C084_1	1559	0.000200016344192697	7	4	G	469	Acinetobacter	0.00100191078700092
84	1	C084_1	1560	5.71475269121991e-05	2	2	S	106648	Acinetobacter bereziniae	0.000286260224857407
84	1	C084_1	1561	2.85737634560996e-05	1	1	S	1871111	Acinetobacter defluvii	0.000143130112428703
84	1	C084_1	1562	5.71475269121991e-05	2	0	G	475	Moraxella	0.000286260224857407
84	1	C084_1	1563	5.71475269121991e-05	2	2	S	476	Moraxella bovis	0.000286260224857407
84	1	C084_1	1564	0.00065719655949029	23	0	O	135619	Oceanospirillales	0.00329199258586018
84	1	C084_1	1565	0.000485753978753692	17	2	F	28256	Halomonadaceae	0.00243321191128796
84	1	C084_1	1566	0.000228590107648796	8	0	G	376488	Halotalea	0.00114504089942963
84	1	C084_1	1567	0.000228590107648796	8	8	S	376489	Halotalea alkalilenta	0.00114504089942963
84	1	C084_1	1568	0.000200016344192697	7	1	G	2745	Halomonas	0.00100191078700092
84	1	C084_1	1569	0.000114295053824398	4	4	S	29571	Halomonas subglaciescola	0.000572520449714813
84	1	C084_1	1570	2.85737634560996e-05	1	1	S	2014541	Halomonas sp. N3-2A	0.000143130112428703
84	1	C084_1	1571	2.85737634560996e-05	1	1	S	1897729	Halomonas aestuarii	0.000143130112428703
84	1	C084_1	1572	5.71475269121991e-05	2	0	F	135620	Oceanospirillaceae	0.000286260224857407
84	1	C084_1	1573	2.85737634560996e-05	1	0	G	28253	Marinomonas	0.000143130112428703
84	1	C084_1	1574	2.85737634560996e-05	1	1	S	178399	Marinomonas primoryensis	0.000143130112428703
84	1	C084_1	1575	2.85737634560996e-05	1	0	G	48075	Marinobacterium	0.000143130112428703
84	1	C084_1	1576	2.85737634560996e-05	1	1	S	1821621	Marinobacterium aestuarii	0.000143130112428703
84	1	C084_1	1577	5.71475269121991e-05	2	0	F	224372	Alcanivoracaceae	0.000286260224857407
84	1	C084_1	1578	5.71475269121991e-05	2	0	G	59753	Alcanivorax	0.000286260224857407
84	1	C084_1	1579	2.85737634560996e-05	1	0	S	1306787	Alcanivorax pacificus	0.000143130112428703
84	1	C084_1	1581	2.85737634560996e-05	1	1	S	2014542	Alcanivorax sp. N3-2A	0.000143130112428703
84	1	C084_1	1582	5.71475269121991e-05	2	0	F	2066474	Endozoicomonadaceae	0.000286260224857407
84	1	C084_1	1583	5.71475269121991e-05	2	0	G	305899	Endozoicomonas	0.000286260224857407
84	1	C084_1	1584	5.71475269121991e-05	2	0	S	1027273	Endozoicomonas montiporae	0.000286260224857407
84	1	C084_1	1586	0.000542901505665892	19	3	O	135622	Alteromonadales	0.00271947213614536
84	1	C084_1	1587	0.000228590107648796	8	0	F	267888	Pseudoalteromonadaceae	0.00114504089942963
84	1	C084_1	1588	0.000228590107648796	8	2	G	53246	Pseudoalteromonas	0.00114504089942963
84	1	C084_1	1589	0.000171442580736597	6	6	S	28109	Pseudoalteromonas nigrifaciens	0.00085878067457222
84	1	C084_1	1590	0.000200016344192697	7	0	F	267890	Shewanellaceae	0.00100191078700092
84	1	C084_1	1591	0.000200016344192697	7	2	G	22	Shewanella	0.00100191078700092
84	1	C084_1	1592	8.57212903682987e-05	3	3	S	260364	Shewanella marisflavi	0.00042939033728611
84	1	C084_1	1593	2.85737634560996e-05	1	0	S	60478	Shewanella amazonensis	0.000143130112428703
84	1	C084_1	1595	2.85737634560996e-05	1	0	S	359303	Shewanella loihica	0.000143130112428703
84	1	C084_1	1597	2.85737634560996e-05	1	0	F	72275	Alteromonadaceae	0.000143130112428703
84	1	C084_1	1598	2.85737634560996e-05	1	0	G	2742	Marinobacter	0.000143130112428703
84	1	C084_1	1599	2.85737634560996e-05	1	1	S	1420917	Marinobacter salarius	0.000143130112428703
84	1	C084_1	1600	0.000542901505665892	19	0	O	135624	Aeromonadales	0.00271947213614536
84	1	C084_1	1601	0.000542901505665892	19	0	F	84642	Aeromonadaceae	0.00271947213614536
84	1	C084_1	1602	0.000457180215297593	16	5	G	642	Aeromonas	0.00229008179885925
84	1	C084_1	1603	0.000314311398017095	11	0	S	645	Aeromonas salmonicida	0.00157443123671574
84	1	C084_1	1606	5.71475269121991e-05	2	0	G	347533	Zobellella	0.000286260224857407
84	1	C084_1	1607	5.71475269121991e-05	2	2	S	347534	Zobellella denitrificans	0.000286260224857407
84	1	C084_1	1608	2.85737634560996e-05	1	0	G	225143	Oceanisphaera	0.000143130112428703
84	1	C084_1	1609	2.85737634560996e-05	1	1	S	1903694	Oceanisphaera avium	0.000143130112428703
84	1	C084_1	1610	0.000485753978753692	17	2	O	135614	Xanthomonadales	0.00243321191128796
84	1	C084_1	1611	0.000257163871104896	9	0	F	32033	Xanthomonadaceae	0.00128817101185833
84	1	C084_1	1612	0.000114295053824398	4	1	G	68	Lysobacter	0.000572520449714813
84	1	C084_1	1613	5.71475269121991e-05	2	2	S	2290922	Lysobacter sp. TY2-98	0.000286260224857407
84	1	C084_1	1614	2.85737634560996e-05	1	1	S	84531	Lysobacter antibioticus	0.000143130112428703
84	1	C084_1	1615	8.57212903682987e-05	3	3	G	338	Xanthomonas	0.00042939033728611
84	1	C084_1	1616	2.85737634560996e-05	1	0	G	83614	Luteimonas	0.000143130112428703
84	1	C084_1	1617	2.85737634560996e-05	1	1	S	2172536	Luteimonas sp. 83-4	0.000143130112428703
84	1	C084_1	1618	2.85737634560996e-05	1	0	G	83618	Pseudoxanthomonas	0.000143130112428703
84	1	C084_1	1619	2.85737634560996e-05	1	0	S	314722	Pseudoxanthomonas suwonensis	0.000143130112428703
84	1	C084_1	1621	0.000171442580736597	6	4	F	1775411	Rhodanobacteraceae	0.00085878067457222
84	1	C084_1	1622	2.85737634560996e-05	1	0	G	70411	Frateuria	0.000143130112428703
84	1	C084_1	1623	2.85737634560996e-05	1	0	S	81475	Frateuria aurantia	0.000143130112428703
84	1	C084_1	1625	2.85737634560996e-05	1	0	G	242605	Luteibacter	0.000143130112428703
84	1	C084_1	1626	2.85737634560996e-05	1	0	S	242606	Luteibacter rhizovicinus	0.000143130112428703
84	1	C084_1	1628	0.000342885161473195	12	0	O	1706369	Cellvibrionales	0.00171756134914444
84	1	C084_1	1629	0.000257163871104896	9	9	F	1706375	Spongiibacteraceae	0.00128817101185833
84	1	C084_1	1630	5.71475269121991e-05	2	0	F	1706372	Halieaceae	0.000286260224857407
84	1	C084_1	1631	5.71475269121991e-05	2	0	G	1217416	Halioglobus	0.000286260224857407
84	1	C084_1	1632	2.85737634560996e-05	1	1	S	930805	Halioglobus japonicus	0.000143130112428703
84	1	C084_1	1633	2.85737634560996e-05	1	1	S	930806	Halioglobus pacificus	0.000143130112428703
84	1	C084_1	1634	2.85737634560996e-05	1	0	F	1706371	Cellvibrionaceae	0.000143130112428703
84	1	C084_1	1635	2.85737634560996e-05	1	1	G	10	Cellvibrio	0.000143130112428703
84	1	C084_1	1636	0.000228590107648796	8	0	O	135613	Chromatiales	0.00114504089942963
84	1	C084_1	1637	0.000114295053824398	4	0	F	72276	Ectothiorhodospiraceae	0.000572520449714813
84	1	C084_1	1638	5.71475269121991e-05	2	0	G	133193	Alkalilimnicola	0.000286260224857407
84	1	C084_1	1639	5.71475269121991e-05	2	0	S	351052	Alkalilimnicola ehrlichii	0.000286260224857407
84	1	C084_1	1641	2.85737634560996e-05	1	1	G	106633	Thioalkalivibrio	0.000143130112428703
84	1	C084_1	1642	2.85737634560996e-05	1	0	G	1765964	Acidihalobacter	0.000143130112428703
84	1	C084_1	1643	2.85737634560996e-05	1	1	S	160660	Acidihalobacter prosperus	0.000143130112428703
84	1	C084_1	1644	5.71475269121991e-05	2	0	F	1046	Chromatiaceae	0.000286260224857407
84	1	C084_1	1645	2.85737634560996e-05	1	0	G	85076	Marichromatium	0.000143130112428703
84	1	C084_1	1646	2.85737634560996e-05	1	0	S	37487	Marichromatium purpuratum	0.000143130112428703
84	1	C084_1	1648	2.85737634560996e-05	1	0	G	156885	Thioflavicoccus	0.000143130112428703
84	1	C084_1	1649	2.85737634560996e-05	1	0	S	80679	Thioflavicoccus mobilis	0.000143130112428703
84	1	C084_1	1651	5.71475269121991e-05	2	0	F	255526	Halothiobacillaceae	0.000286260224857407
84	1	C084_1	1652	5.71475269121991e-05	2	0	G	109262	Halothiobacillus	0.000286260224857407
84	1	C084_1	1653	5.71475269121991e-05	2	0	S	927	Halothiobacillus neapolitanus	0.000286260224857407
84	1	C084_1	1655	0.000171442580736597	6	0	O	135623	Vibrionales	0.00085878067457222
84	1	C084_1	1656	0.000171442580736597	6	0	F	641	Vibrionaceae	0.00085878067457222
84	1	C084_1	1657	8.57212903682987e-05	3	0	G	657	Photobacterium	0.00042939033728611
84	1	C084_1	1658	8.57212903682987e-05	3	0	S	1295392	Photobacterium gaetbulicola	0.00042939033728611
84	1	C084_1	1660	8.57212903682987e-05	3	0	G	662	Vibrio	0.00042939033728611
84	1	C084_1	1662	2.85737634560996e-05	1	1	S	1534743	Vibrio hyugaensis	0.000143130112428703
84	1	C084_1	1663	0.000114295053824398	4	0	O	72273	Thiotrichales	0.000572520449714813
84	1	C084_1	1664	5.71475269121991e-05	2	1	F	34064	Francisellaceae	0.000286260224857407
84	1	C084_1	1665	2.85737634560996e-05	1	0	G	262	Francisella	0.000143130112428703
84	1	C084_1	1666	2.85737634560996e-05	1	1	S	1542390	Francisella sp. CA97-1460	0.000143130112428703
84	1	C084_1	1667	5.71475269121991e-05	2	0	F	135616	Piscirickettsiaceae	0.000286260224857407
84	1	C084_1	1668	5.71475269121991e-05	2	2	G	34067	Cycloclasticus	0.000286260224857407
84	1	C084_1	1671	5.71475269121991e-05	2	0	G	1541743	Candidatus Ruthia	0.000286260224857407
84	1	C084_1	1672	5.71475269121991e-05	2	0	S	386487	Candidatus Ruthia magnifica	0.000286260224857407
84	1	C084_1	1674	2.85737634560996e-05	1	0	G	1273155	Thiohalobacter	0.000143130112428703
84	1	C084_1	1675	2.85737634560996e-05	1	1	S	585455	Thiohalobacter thiocyanaticus	0.000143130112428703
84	1	C084_1	1676	2.85737634560996e-05	1	0	G	1524249	Pseudohongiella	0.000143130112428703
84	1	C084_1	1677	2.85737634560996e-05	1	1	S	1249552	Pseudohongiella spirulinae	0.000143130112428703
84	1	C084_1	1678	5.71475269121991e-05	2	0	O	118969	Legionellales	0.000286260224857407
84	1	C084_1	1679	5.71475269121991e-05	2	1	F	444	Legionellaceae	0.000286260224857407
84	1	C084_1	1680	2.85737634560996e-05	1	0	G	445	Legionella	0.000143130112428703
84	1	C084_1	1681	2.85737634560996e-05	1	1	S	449	Legionella hackeliae	0.000143130112428703
84	1	C084_1	1682	2.85737634560996e-05	1	0	O	135615	Cardiobacteriales	0.000143130112428703
84	1	C084_1	1683	2.85737634560996e-05	1	0	F	868	Cardiobacteriaceae	0.000143130112428703
84	1	C084_1	1684	2.85737634560996e-05	1	0	G	869	Dichelobacter	0.000143130112428703
84	1	C084_1	1685	2.85737634560996e-05	1	0	S	870	Dichelobacter nodosus	0.000143130112428703
84	1	C084_1	1687	2.85737634560996e-05	1	0	O	135618	Methylococcales	0.000143130112428703
84	1	C084_1	1688	2.85737634560996e-05	1	0	F	403	Methylococcaceae	0.000143130112428703
84	1	C084_1	1689	2.85737634560996e-05	1	0	G	416	Methylomonas	0.000143130112428703
84	1	C084_1	1690	2.85737634560996e-05	1	1	S	702114	Methylomonas koyamae	0.000143130112428703
84	1	C084_1	1691	2.85737634560996e-05	1	0	O	1692040	Acidiferrobacterales	0.000143130112428703
84	1	C084_1	1692	2.85737634560996e-05	1	0	F	1692041	Acidiferrobacteraceae	0.000143130112428703
84	1	C084_1	1693	2.85737634560996e-05	1	0	G	1744881	Sulfuricaulis	0.000143130112428703
84	1	C084_1	1694	2.85737634560996e-05	1	1	S	1620215	Sulfuricaulis limicola	0.000143130112428703
84	1	C084_1	1695	2.85737634560996e-05	1	0	O	1934945	Immundisolibacterales	0.000143130112428703
84	1	C084_1	1696	2.85737634560996e-05	1	0	F	1934946	Immundisolibacteraceae	0.000143130112428703
84	1	C084_1	1697	2.85737634560996e-05	1	0	G	1934947	Immundisolibacter	0.000143130112428703
84	1	C084_1	1698	2.85737634560996e-05	1	1	S	1810504	Immundisolibacter cernigliae	0.000143130112428703
84	1	C084_1	1700	0.0202302245269185	708	0	C	29547	Epsilonproteobacteria	0.101336119599522
84	1	C084_1	1701	0.0201730770000063	706	0	O	213849	Campylobacterales	0.101049859374665
84	1	C084_1	1702	0.0200016344192697	700	1	F	72294	Campylobacteraceae	0.100191078700092
84	1	C084_1	1703	0.0199730606558136	699	30	G	194	Campylobacter	0.100047948587664
84	1	C084_1	1704	0.0134582425878229	471	471	S	195	Campylobacter coli	0.0674142829539193
84	1	C084_1	1705	0.00537186752974672	188	81	S	197	Campylobacter jejuni	0.0269084611365962
84	1	C084_1	1708	0.000171442580736597	6	0	S	199	Campylobacter concisus	0.00085878067457222
84	1	C084_1	1710	8.57212903682987e-05	3	3	S	824	Campylobacter gracilis	0.00042939033728611
84	1	C084_1	1711	2.85737634560996e-05	1	0	S	76517	Campylobacter hominis	0.000143130112428703
84	1	C084_1	1713	0.000171442580736597	6	0	F	72293	Helicobacteraceae	0.00085878067457222
84	1	C084_1	1714	8.57212903682987e-05	3	2	G	209	Helicobacter	0.00042939033728611
84	1	C084_1	1715	2.85737634560996e-05	1	0	S	56877	Helicobacter bizzozeronii	0.000143130112428703
84	1	C084_1	1717	8.57212903682987e-05	3	3	G	202746	Sulfurimonas	0.00042939033728611
84	1	C084_1	1719	5.71475269121991e-05	2	0	G	269258	Nitratiruptor	0.000286260224857407
84	1	C084_1	1720	5.71475269121991e-05	2	2	S	387092	Nitratiruptor sp. SB155-2	0.000286260224857407
84	1	C084_1	1721	0.00502898236827352	176	8	C	28221	Deltaproteobacteria	0.0251908997874518
84	1	C084_1	1722	0.00354314666855634	124	3	O	213115	Desulfovibrionales	0.0177481339411592
84	1	C084_1	1723	0.00328598279745145	115	1	F	194924	Desulfovibrionaceae	0.0164599629293009
84	1	C084_1	1724	0.00240019613031236	84	16	G	872	Desulfovibrio	0.0120229294440111
84	1	C084_1	1725	0.000571475269121991	20	7	S	881	Desulfovibrio vulgaris	0.00286260224857407
84	1	C084_1	1727	0.000400032688385394	14	14	S	901	Desulfovibrio piger	0.00200382157400185
84	1	C084_1	1728	0.000371458924929294	13	13	S	44742	Desulfovibrio fairfieldensis	0.00186069146157314
84	1	C084_1	1729	0.000342885161473195	12	12	S	1725232	Candidatus Desulfovibrio trichonymphae	0.00171756134914444
84	1	C084_1	1730	8.57212903682987e-05	3	0	S	879	Desulfovibrio gigas	0.00042939033728611
84	1	C084_1	1732	5.71475269121991e-05	2	0	S	873	Desulfovibrio africanus	0.000286260224857407
84	1	C084_1	1734	5.71475269121991e-05	2	0	S	191026	Desulfovibrio hydrothermalis	0.000286260224857407
84	1	C084_1	1736	5.71475269121991e-05	2	2	S	644968	Desulfovibrio sp. FW1012B	0.000286260224857407
84	1	C084_1	1737	0.000571475269121991	20	0	G	41707	Lawsonia	0.00286260224857407
84	1	C084_1	1738	0.000571475269121991	20	20	S	29546	Lawsonia intracellularis	0.00286260224857407
84	1	C084_1	1739	0.000285737634560996	10	0	G	2035811	Pseudodesulfovibrio	0.00143130112428703
84	1	C084_1	1740	0.000142868817280498	5	0	S	182210	Pseudodesulfovibrio aespoeensis	0.000715650562143517
84	1	C084_1	1742	8.57212903682987e-05	3	3	S	1716143	Pseudodesulfovibrio indicus	0.00042939033728611
84	1	C084_1	1743	2.85737634560996e-05	1	1	S	57320	Pseudodesulfovibrio profundus	0.000143130112428703
84	1	C084_1	1744	2.85737634560996e-05	1	0	S	879567	Pseudodesulfovibrio piezophilus	0.000143130112428703
84	1	C084_1	1746	0.000171442580736597	6	0	F	213116	Desulfomicrobiaceae	0.00085878067457222
84	1	C084_1	1747	0.000171442580736597	6	0	G	898	Desulfomicrobium	0.00085878067457222
84	1	C084_1	1748	0.000142868817280498	5	0	S	132132	Desulfomicrobium orale	0.000715650562143517
84	1	C084_1	1750	2.85737634560996e-05	1	0	S	899	Desulfomicrobium baculatum	0.000143130112428703
84	1	C084_1	1752	0.000457180215297593	16	0	O	29	Myxococcales	0.00229008179885925
84	1	C084_1	1754	8.57212903682987e-05	3	0	F	31	Myxococcaceae	0.00042939033728611
84	1	C084_1	1755	8.57212903682987e-05	3	2	G	32	Myxococcus	0.00042939033728611
84	1	C084_1	1756	2.85737634560996e-05	1	0	S	33	Myxococcus fulvus	0.000143130112428703
84	1	C084_1	1758	8.57212903682987e-05	3	0	F	1524215	Anaeromyxobacteraceae	0.00042939033728611
84	1	C084_1	1759	8.57212903682987e-05	3	1	G	161492	Anaeromyxobacter	0.00042939033728611
84	1	C084_1	1760	2.85737634560996e-05	1	0	S	161493	Anaeromyxobacter dehalogenans	0.000143130112428703
84	1	C084_1	1762	2.85737634560996e-05	1	1	S	404589	Anaeromyxobacter sp. Fw109-5	0.000143130112428703
84	1	C084_1	1763	5.71475269121991e-05	2	0	F	1524213	Vulgatibacteraceae	0.000286260224857407
84	1	C084_1	1764	5.71475269121991e-05	2	0	G	1524214	Vulgatibacter	0.000286260224857407
84	1	C084_1	1765	5.71475269121991e-05	2	2	S	1391653	Vulgatibacter incomptus	0.000286260224857407
84	1	C084_1	1767	0.000171442580736597	6	0	F	49	Polyangiaceae	0.00085878067457222
84	1	C084_1	1768	8.57212903682987e-05	3	0	G	50	Chondromyces	0.00042939033728611
84	1	C084_1	1769	8.57212903682987e-05	3	3	S	52	Chondromyces crocatus	0.00042939033728611
84	1	C084_1	1770	8.57212903682987e-05	3	0	G	39643	Sorangium	0.00042939033728611
84	1	C084_1	1771	8.57212903682987e-05	3	1	S	56	Sorangium cellulosum	0.00042939033728611
84	1	C084_1	1774	5.71475269121991e-05	2	0	F	224464	Kofleriaceae	0.000286260224857407
84	1	C084_1	1775	5.71475269121991e-05	2	0	G	162027	Haliangium	0.000286260224857407
84	1	C084_1	1776	5.71475269121991e-05	2	0	S	80816	Haliangium ochraceum	0.000286260224857407
84	1	C084_1	1778	0.000285737634560996	10	0	O	69541	Desulfuromonadales	0.00143130112428703
84	1	C084_1	1779	0.000171442580736597	6	0	F	213421	Desulfuromonadaceae	0.00085878067457222
84	1	C084_1	1780	0.000114295053824398	4	0	G	890	Desulfuromonas	0.000572520449714813
84	1	C084_1	1781	0.000114295053824398	4	4	S	1823759	Desulfuromonas sp. DDH964	0.000572520449714813
84	1	C084_1	1782	5.71475269121991e-05	2	0	G	18	Pelobacter	0.000286260224857407
84	1	C084_1	1783	2.85737634560996e-05	1	0	S	19	Pelobacter carbinolicus	0.000143130112428703
84	1	C084_1	1785	2.85737634560996e-05	1	1	S	1842532	Pelobacter sp. SFB93	0.000143130112428703
84	1	C084_1	1786	0.000114295053824398	4	0	F	213422	Geobacteraceae	0.000572520449714813
84	1	C084_1	1787	0.000114295053824398	4	0	G	28231	Geobacter	0.000572520449714813
84	1	C084_1	1788	5.71475269121991e-05	2	0	S	28232	Geobacter metallireducens	0.000286260224857407
84	1	C084_1	1790	2.85737634560996e-05	1	0	S	225194	Geobacter bemidjiensis	0.000143130112428703
84	1	C084_1	1792	2.85737634560996e-05	1	0	S	313985	Geobacter lovleyi	0.000143130112428703
84	1	C084_1	1794	0.000228590107648796	8	0	O	213118	Desulfobacterales	0.00114504089942963
84	1	C084_1	1795	0.000142868817280498	5	1	F	213119	Desulfobacteraceae	0.000715650562143517
84	1	C084_1	1796	8.57212903682987e-05	3	0	G	218207	Desulfatibacillum	0.00042939033728611
84	1	C084_1	1797	8.57212903682987e-05	3	0	S	259354	Desulfatibacillum alkenivorans	0.00042939033728611
84	1	C084_1	1799	2.85737634560996e-05	1	0	G	2295	Desulfobacterium	0.000143130112428703
84	1	C084_1	1800	2.85737634560996e-05	1	0	S	2296	Desulfobacterium autotrophicum	0.000143130112428703
84	1	C084_1	1802	8.57212903682987e-05	3	1	F	213121	Desulfobulbaceae	0.00042939033728611
84	1	C084_1	1803	5.71475269121991e-05	2	0	G	427922	Desulfurivibrio	0.000286260224857407
84	1	C084_1	1804	5.71475269121991e-05	2	0	S	427923	Desulfurivibrio alkaliphilus	0.000286260224857407
84	1	C084_1	1806	0.000142868817280498	5	0	O	213462	Syntrophobacterales	0.000715650562143517
84	1	C084_1	1807	0.000142868817280498	5	0	F	213465	Syntrophobacteraceae	0.000715650562143517
84	1	C084_1	1808	0.000142868817280498	5	0	G	29526	Syntrophobacter	0.000715650562143517
84	1	C084_1	1809	0.000142868817280498	5	0	S	119484	Syntrophobacter fumaroxidans	0.000715650562143517
84	1	C084_1	1811	0.000114295053824398	4	0	O	453227	Desulfarculales	0.000572520449714813
84	1	C084_1	1812	0.000114295053824398	4	0	F	453228	Desulfarculaceae	0.000572520449714813
84	1	C084_1	1813	0.000114295053824398	4	0	G	453229	Desulfarculus	0.000572520449714813
84	1	C084_1	1814	0.000114295053824398	4	0	S	453230	Desulfarculus baarsii	0.000572520449714813
84	1	C084_1	1816	2.85737634560996e-05	1	0	O	213113	Desulfurellales	0.000143130112428703
84	1	C084_1	1817	2.85737634560996e-05	1	0	F	117942	Desulfurellaceae	0.000143130112428703
84	1	C084_1	1818	2.85737634560996e-05	1	0	G	33001	Desulfurella	0.000143130112428703
84	1	C084_1	1819	2.85737634560996e-05	1	0	S	33002	Desulfurella acetivorans	0.000143130112428703
84	1	C084_1	1821	0.014058291620401	492	26	C	28216	Betaproteobacteria	0.070420015314922
84	1	C084_1	1822	0.0115152266728081	403	27	O	80840	Burkholderiales	0.0576814353087674
84	1	C084_1	1825	0.00500040860481742	175	175	S	1834205	Burkholderiales bacterium YL45	0.0250477696750231
84	1	C084_1	1826	0.000257163871104896	9	9	S	1469502	Burkholderiales bacterium GJ-E10	0.00128817101185833
84	1	C084_1	1828	0.000200016344192697	7	0	G	318147	Paucibacter	0.00100191078700092
84	1	C084_1	1829	0.000200016344192697	7	7	S	1768242	Paucibacter sp. KCTC 42545	0.00100191078700092
84	1	C084_1	1830	2.85737634560996e-05	1	0	G	28067	Rubrivivax	0.000143130112428703
84	1	C084_1	1831	2.85737634560996e-05	1	0	S	28068	Rubrivivax gelatinosus	0.000143130112428703
84	1	C084_1	1833	2.85737634560996e-05	1	0	G	32012	Thiomonas	0.000143130112428703
84	1	C084_1	1834	2.85737634560996e-05	1	1	S	1050370	Thiomonas sp. X19	0.000143130112428703
84	1	C084_1	1835	2.85737634560996e-05	1	1	S	413882	Polyangium brachysporum	0.000143130112428703
84	1	C084_1	1836	0.00165727828045377	58	8	F	119060	Burkholderiaceae	0.00830154652086479
84	1	C084_1	1837	0.000342885161473195	12	2	G	32008	Burkholderia	0.00171756134914444
84	1	C084_1	1839	2.85737634560996e-05	1	1	S	1503054	Burkholderia stagnalis	0.000143130112428703
84	1	C084_1	1840	2.85737634560996e-05	1	1	S	488447	Burkholderia contaminans	0.000143130112428703
84	1	C084_1	1842	8.57212903682987e-05	3	3	S	57975	Burkholderia thailandensis	0.00042939033728611
84	1	C084_1	1843	2.85737634560996e-05	1	1	S	13373	Burkholderia mallei	0.000143130112428703
84	1	C084_1	1844	0.000342885161473195	12	4	G	93217	Pandoraea	0.00171756134914444
84	1	C084_1	1845	5.71475269121991e-05	2	2	S	573737	Pandoraea oxalativorans	0.000286260224857407
84	1	C084_1	1846	5.71475269121991e-05	2	2	S	656179	Pandoraea faecigallinarum	0.000286260224857407
84	1	C084_1	1847	2.85737634560996e-05	1	1	S	93218	Pandoraea apista	0.000143130112428703
84	1	C084_1	1848	2.85737634560996e-05	1	1	S	93219	Pandoraea norimbergensis	0.000143130112428703
84	1	C084_1	1849	2.85737634560996e-05	1	1	S	93220	Pandoraea pnomenusa	0.000143130112428703
84	1	C084_1	1850	2.85737634560996e-05	1	1	S	445709	Pandoraea thiooxydans	0.000143130112428703
84	1	C084_1	1851	0.000257163871104896	9	1	G	44013	Polynucleobacter	0.00128817101185833
84	1	C084_1	1852	0.000228590107648796	8	8	S	576610	Polynucleobacter necessarius	0.00114504089942963
84	1	C084_1	1853	0.000228590107648796	8	5	G	106589	Cupriavidus	0.00114504089942963
84	1	C084_1	1854	2.85737634560996e-05	1	1	S	96344	Cupriavidus oxalaticus	0.000143130112428703
84	1	C084_1	1855	2.85737634560996e-05	1	0	S	106590	Cupriavidus necator	0.000143130112428703
84	1	C084_1	1857	2.85737634560996e-05	1	1	S	164546	Cupriavidus taiwanensis	0.000143130112428703
84	1	C084_1	1858	0.000200016344192697	7	4	G	48736	Ralstonia	0.00100191078700092
84	1	C084_1	1859	5.71475269121991e-05	2	0	S	329	Ralstonia pickettii	0.000286260224857407
84	1	C084_1	1861	2.85737634560996e-05	1	1	S	190721	Ralstonia insidiosa	0.000143130112428703
84	1	C084_1	1862	5.71475269121991e-05	2	0	G	1822464	Paraburkholderia	0.000286260224857407
84	1	C084_1	1863	5.71475269121991e-05	2	2	S	1761016	Paraburkholderia caffeinilytica	0.000286260224857407
84	1	C084_1	1864	0.00131439311898058	46	6	F	80864	Comamonadaceae	0.00658398517172035
84	1	C084_1	1865	0.000371458924929294	13	0	G	219181	Ottowia	0.00186069146157314
84	1	C084_1	1866	0.000314311398017095	11	11	S	1658672	Ottowia sp. oral taxon 894	0.00157443123671574
84	1	C084_1	1867	5.71475269121991e-05	2	2	S	2109914	Ottowia oryzae	0.000286260224857407
84	1	C084_1	1868	0.000228590107648796	8	0	G	1436289	Candidatus Symbiobacter	0.00114504089942963
84	1	C084_1	1869	0.000228590107648796	8	0	S	1436290	Candidatus Symbiobacter mobilis	0.00114504089942963
84	1	C084_1	1871	0.000200016344192697	7	2	G	283	Comamonas	0.00100191078700092
84	1	C084_1	1872	8.57212903682987e-05	3	3	S	1082851	Comamonas serinivorans	0.00042939033728611
84	1	C084_1	1873	5.71475269121991e-05	2	0	S	285	Comamonas testosteroni	0.000286260224857407
84	1	C084_1	1875	0.000142868817280498	5	0	G	12916	Acidovorax	0.000715650562143517
84	1	C084_1	1876	5.71475269121991e-05	2	2	S	232721	Acidovorax sp. JS42	0.000286260224857407
84	1	C084_1	1877	5.71475269121991e-05	2	2	S	553814	Acidovorax carolinensis	0.000286260224857407
84	1	C084_1	1878	2.85737634560996e-05	1	1	S	80869	Acidovorax citrulli	0.000143130112428703
84	1	C084_1	1879	8.57212903682987e-05	3	0	G	28065	Rhodoferax	0.00042939033728611
84	1	C084_1	1880	5.71475269121991e-05	2	0	S	192843	Rhodoferax ferrireducens	0.000286260224857407
84	1	C084_1	1882	2.85737634560996e-05	1	1	S	1842727	Rhodoferax koreense	0.000143130112428703
84	1	C084_1	1883	8.57212903682987e-05	3	0	G	34072	Variovorax	0.00042939033728611
84	1	C084_1	1884	5.71475269121991e-05	2	2	S	436515	Variovorax boronicumulans	0.000286260224857407
84	1	C084_1	1885	2.85737634560996e-05	1	1	S	2126319	Variovorax sp. PMC12	0.000143130112428703
84	1	C084_1	1886	2.85737634560996e-05	1	0	G	201096	Alicycliphilus	0.000143130112428703
84	1	C084_1	1887	2.85737634560996e-05	1	1	S	179636	Alicycliphilus denitrificans	0.000143130112428703
84	1	C084_1	1888	0.000971507957507385	34	5	F	506	Alcaligenaceae	0.00486642382257591
84	1	C084_1	1889	0.000228590107648796	8	2	G	222	Achromobacter	0.00114504089942963
84	1	C084_1	1890	5.71475269121991e-05	2	2	S	1881016	Achromobacter sp. MFA1 R4	0.000286260224857407
84	1	C084_1	1891	2.85737634560996e-05	1	1	S	32002	Achromobacter denitrificans	0.000143130112428703
84	1	C084_1	1892	2.85737634560996e-05	1	0	S	85698	Achromobacter xylosoxidans	0.000143130112428703
84	1	C084_1	1894	2.85737634560996e-05	1	1	S	217203	Achromobacter spanius	0.000143130112428703
84	1	C084_1	1895	2.85737634560996e-05	1	1	S	217204	Achromobacter insolitus	0.000143130112428703
84	1	C084_1	1896	0.000228590107648796	8	6	G	507	Alcaligenes	0.00114504089942963
84	1	C084_1	1897	5.71475269121991e-05	2	2	S	511	Alcaligenes faecalis	0.000286260224857407
84	1	C084_1	1898	0.000142868817280498	5	3	G	517	Bordetella	0.000715650562143517
84	1	C084_1	1899	2.85737634560996e-05	1	1	S	1697043	Bordetella sp. H567	0.000143130112428703
84	1	C084_1	1900	2.85737634560996e-05	1	1	S	463014	Bordetella flabilis	0.000143130112428703
84	1	C084_1	1901	0.000114295053824398	4	0	G	90243	Oligella	0.000572520449714813
84	1	C084_1	1902	0.000114295053824398	4	4	S	90245	Oligella urethralis	0.000572520449714813
84	1	C084_1	1903	8.57212903682987e-05	3	0	G	359336	Castellaniella	0.00042939033728611
84	1	C084_1	1904	8.57212903682987e-05	3	0	S	75697	Castellaniella defragrans	0.00042939033728611
84	1	C084_1	1906	2.85737634560996e-05	1	0	G	1921582	Orrella	0.000143130112428703
84	1	C084_1	1907	2.85737634560996e-05	1	1	S	1851544	Orrella dioscoreae	0.000143130112428703
84	1	C084_1	1908	0.000800065376770788	28	1	F	75682	Oxalobacteraceae	0.00400764314800369
84	1	C084_1	1909	0.000342885161473195	12	11	G	149698	Massilia	0.00171756134914444
84	1	C084_1	1910	2.85737634560996e-05	1	1	S	2072590	Massilia armeniaca	0.000143130112428703
84	1	C084_1	1911	0.000142868817280498	5	1	G	963	Herbaspirillum	0.000715650562143517
84	1	C084_1	1912	8.57212903682987e-05	3	0	S	341045	Herbaspirillum hiltneri	0.00042939033728611
84	1	C084_1	1914	2.85737634560996e-05	1	1	S	964	Herbaspirillum seropedicae	0.000143130112428703
84	1	C084_1	1915	0.000114295053824398	4	0	G	846	Oxalobacter	0.000572520449714813
84	1	C084_1	1916	0.000114295053824398	4	4	S	847	Oxalobacter formigenes	0.000572520449714813
84	1	C084_1	1917	8.57212903682987e-05	3	0	G	29580	Janthinobacterium	0.00042939033728611
84	1	C084_1	1918	5.71475269121991e-05	2	2	S	1236179	Janthinobacterium sp. B9-8	0.000286260224857407
84	1	C084_1	1919	2.85737634560996e-05	1	1	S	375286	Janthinobacterium sp. Marseille	0.000143130112428703
84	1	C084_1	1920	8.57212903682987e-05	3	0	G	202907	Collimonas	0.00042939033728611
84	1	C084_1	1921	5.71475269121991e-05	2	1	S	158899	Collimonas fungivorans	0.000286260224857407
84	1	C084_1	1923	2.85737634560996e-05	1	1	S	279113	Collimonas pratensis	0.000143130112428703
84	1	C084_1	1924	0.00114295053824398	40	0	O	206351	Neisseriales	0.00572520449714813
84	1	C084_1	1925	0.00062862279603419	22	1	F	481	Neisseriaceae	0.00314886247343147
84	1	C084_1	1926	0.000228590107648796	8	1	G	482	Neisseria	0.00114504089942963
84	1	C084_1	1927	0.000114295053824398	4	2	S	495	Neisseria elongata	0.000572520449714813
84	1	C084_1	1929	5.71475269121991e-05	2	2	S	1853278	Neisseria sp. 10023	0.000286260224857407
84	1	C084_1	1930	2.85737634560996e-05	1	1	S	1853276	Neisseria sp. 10022	0.000143130112428703
84	1	C084_1	1931	0.000171442580736597	6	0	G	59	Vitreoscilla	0.00085878067457222
84	1	C084_1	1932	0.000171442580736597	6	6	S	63	Vitreoscilla filiformis	0.00085878067457222
84	1	C084_1	1933	0.000142868817280498	5	0	G	538	Eikenella	0.000715650562143517
84	1	C084_1	1934	0.000142868817280498	5	5	S	539	Eikenella corrodens	0.000715650562143517
84	1	C084_1	1935	5.71475269121991e-05	2	0	G	32257	Kingella	0.000286260224857407
84	1	C084_1	1936	5.71475269121991e-05	2	2	S	504	Kingella kingae	0.000286260224857407
84	1	C084_1	1937	0.000514327742209792	18	0	F	1499392	Chromobacteriaceae	0.00257634202371666
84	1	C084_1	1938	0.000142868817280498	5	0	G	57739	Vogesella	0.000715650562143517
84	1	C084_1	1939	0.000142868817280498	5	5	S	1192162	Vogesella sp. LIG4	0.000715650562143517
84	1	C084_1	1941	0.000142868817280498	5	1	G	535	Chromobacterium	0.000715650562143517
84	1	C084_1	1942	0.000114295053824398	4	4	S	1108595	Chromobacterium vaccinii	0.000572520449714813
84	1	C084_1	1943	8.57212903682987e-05	3	0	G	57479	Microvirgula	0.00042939033728611
84	1	C084_1	1944	8.57212903682987e-05	3	3	S	57480	Microvirgula aerodenitrificans	0.00042939033728611
84	1	C084_1	1945	8.57212903682987e-05	3	0	G	168470	Laribacter	0.00042939033728611
84	1	C084_1	1946	8.57212903682987e-05	3	3	S	168471	Laribacter hongkongensis	0.00042939033728611
84	1	C084_1	1947	2.85737634560996e-05	1	0	G	568394	Pseudogulbenkiania	0.000143130112428703
84	1	C084_1	1948	2.85737634560996e-05	1	1	S	748280	Pseudogulbenkiania sp. NH8B	0.000143130112428703
84	1	C084_1	1949	2.85737634560996e-05	1	0	G	885864	Jeongeupia	0.000143130112428703
84	1	C084_1	1950	2.85737634560996e-05	1	1	S	1906741	Jeongeupia sp. USM3	0.000143130112428703
84	1	C084_1	1951	0.000285737634560996	10	0	O	206389	Rhodocyclales	0.00143130112428703
84	1	C084_1	1952	0.000285737634560996	10	1	F	2008794	Zoogloeaceae	0.00143130112428703
84	1	C084_1	1953	0.000257163871104896	9	4	G	12960	Azoarcus	0.00128817101185833
84	1	C084_1	1954	5.71475269121991e-05	2	2	S	41977	Azoarcus communis	0.000286260224857407
84	1	C084_1	1955	5.71475269121991e-05	2	2	S	198107	Azoarcus sp. CIB	0.000286260224857407
84	1	C084_1	1956	2.85737634560996e-05	1	1	S	2067960	Azoarcus sp. SY39	0.000143130112428703
84	1	C084_1	1957	0.000228590107648796	8	0	O	32003	Nitrosomonadales	0.00114504089942963
84	1	C084_1	1958	8.57212903682987e-05	3	0	F	32011	Methylophilaceae	0.00042939033728611
84	1	C084_1	1959	8.57212903682987e-05	3	0	G	404	Methylobacillus	0.00042939033728611
84	1	C084_1	1960	8.57212903682987e-05	3	0	S	405	Methylobacillus flagellatus	0.00042939033728611
84	1	C084_1	1962	5.71475269121991e-05	2	0	F	206379	Nitrosomonadaceae	0.000286260224857407
84	1	C084_1	1963	2.85737634560996e-05	1	1	G	914	Nitrosomonas	0.000143130112428703
84	1	C084_1	1964	2.85737634560996e-05	1	0	G	35798	Nitrosospira	0.000143130112428703
84	1	C084_1	1965	2.85737634560996e-05	1	1	S	1288494	Nitrosospira lacus	0.000143130112428703
84	1	C084_1	1966	5.71475269121991e-05	2	0	F	2008793	Sterolibacteriaceae	0.000286260224857407
84	1	C084_1	1967	5.71475269121991e-05	2	0	G	1054211	Sulfuritalea	0.000286260224857407
84	1	C084_1	1968	5.71475269121991e-05	2	0	S	748811	Sulfuritalea hydrogenivorans	0.000286260224857407
84	1	C084_1	1970	2.85737634560996e-05	1	0	F	90627	Gallionellaceae	0.000143130112428703
84	1	C084_1	1971	2.85737634560996e-05	1	0	G	314343	Sideroxydans	0.000143130112428703
84	1	C084_1	1972	2.85737634560996e-05	1	0	S	63745	Sideroxydans lithotrophicus	0.000143130112428703
84	1	C084_1	1976	8.57212903682987e-05	3	3	S	1904640	Betaproteobacteria bacterium GR16-43	0.00042939033728611
84	1	C084_1	1977	2.85737634560996e-05	1	0	G	189384	Candidatus Tremblaya	0.000143130112428703
84	1	C084_1	1978	2.85737634560996e-05	1	1	S	189385	Candidatus Tremblaya princeps	0.000143130112428703
84	1	C084_1	1979	2.85737634560996e-05	1	0	G	327159	Candidatus Accumulibacter	0.000143130112428703
84	1	C084_1	1980	2.85737634560996e-05	1	0	S	327160	Candidatus Accumulibacter phosphatis	0.000143130112428703
84	1	C084_1	1982	0.00700057204674439	245	26	C	28211	Alphaproteobacteria	0.0350668775450323
84	1	C084_1	1983	0.00314311398017095	110	7	O	356	Rhizobiales	0.0157443123671574
84	1	C084_1	1984	0.000971507957507385	34	0	F	82115	Rhizobiaceae	0.00486642382257591
84	1	C084_1	1986	0.000457180215297593	16	3	G	379	Rhizobium	0.00229008179885925
84	1	C084_1	1987	0.000171442580736597	6	6	S	384	Rhizobium leguminosarum	0.00085878067457222
84	1	C084_1	1988	5.71475269121991e-05	2	2	S	29449	Rhizobium etli	0.000286260224857407
84	1	C084_1	1989	5.71475269121991e-05	2	2	S	1571470	Rhizobium sp. ACO-34A	0.000286260224857407
84	1	C084_1	1990	2.85737634560996e-05	1	1	S	396	Rhizobium phaseoli	0.000143130112428703
84	1	C084_1	1991	2.85737634560996e-05	1	1	S	348824	Rhizobium favelukesii	0.000143130112428703
84	1	C084_1	1992	2.85737634560996e-05	1	1	S	1125847	Rhizobium sp. NT-26	0.000143130112428703
84	1	C084_1	1993	0.000114295053824398	4	2	G	357	Agrobacterium	0.000572520449714813
84	1	C084_1	1994	5.71475269121991e-05	2	2	S	1842536	Agrobacterium sp. RAC06	0.000286260224857407
84	1	C084_1	1995	5.71475269121991e-05	2	0	G	1525371	Neorhizobium	0.000286260224857407
84	1	C084_1	1996	5.71475269121991e-05	2	0	S	399	Neorhizobium galegae	0.000286260224857407
84	1	C084_1	1999	0.000114295053824398	4	0	G	34019	Liberibacter	0.000572520449714813
84	1	C084_1	2000	0.000114295053824398	4	2	S	34021	Candidatus Liberibacter asiaticus	0.000572520449714813
84	1	C084_1	2003	8.57212903682987e-05	3	0	G	28105	Sinorhizobium	0.00042939033728611
84	1	C084_1	2005	5.71475269121991e-05	2	0	S	380	Sinorhizobium fredii	0.000286260224857407
84	1	C084_1	2007	2.85737634560996e-05	1	1	S	382	Sinorhizobium meliloti	0.000143130112428703
84	1	C084_1	2008	2.85737634560996e-05	1	0	G	106591	Ensifer	0.000143130112428703
84	1	C084_1	2009	2.85737634560996e-05	1	0	S	716925	Ensifer sojae	0.000143130112428703
84	1	C084_1	2011	0.000485753978753692	17	1	F	41294	Bradyrhizobiaceae	0.00243321191128796
84	1	C084_1	2012	0.000342885161473195	12	2	G	374	Bradyrhizobium	0.00171756134914444
84	1	C084_1	2013	8.57212903682987e-05	3	3	S	1437360	Bradyrhizobium erythrophlei	0.00042939033728611
84	1	C084_1	2014	8.57212903682987e-05	3	3	S	1355477	Bradyrhizobium diazoefficiens	0.00042939033728611
84	1	C084_1	2015	2.85737634560996e-05	1	1	S	114615	Bradyrhizobium sp. ORS 278	0.000143130112428703
84	1	C084_1	2016	2.85737634560996e-05	1	1	S	288000	Bradyrhizobium sp. BTAi1	0.000143130112428703
84	1	C084_1	2017	2.85737634560996e-05	1	1	S	1404768	Bradyrhizobium sp. 2 39S1MB	0.000143130112428703
84	1	C084_1	2018	2.85737634560996e-05	1	1	S	335659	Bradyrhizobium sp. S23321	0.000143130112428703
84	1	C084_1	2019	8.57212903682987e-05	3	0	G	85413	Bosea	0.00042939033728611
84	1	C084_1	2020	8.57212903682987e-05	3	3	S	1842539	Bosea sp. RAC05	0.00042939033728611
84	1	C084_1	2021	2.85737634560996e-05	1	0	G	1649510	Variibacter	0.000143130112428703
84	1	C084_1	2022	2.85737634560996e-05	1	1	S	1333996	Variibacter gotjawalensis	0.000143130112428703
84	1	C084_1	2023	0.000400032688385394	14	0	F	45401	Hyphomicrobiaceae	0.00200382157400185
84	1	C084_1	2024	0.000200016344192697	7	0	G	46913	Devosia	0.00100191078700092
84	1	C084_1	2025	8.57212903682987e-05	3	3	S	1643450	Devosia sp. H5989	0.00042939033728611
84	1	C084_1	2026	8.57212903682987e-05	3	3	S	1736675	Devosia sp. A16	0.00042939033728611
84	1	C084_1	2027	2.85737634560996e-05	1	1	S	2083786	Devosia sp. I507	0.000143130112428703
84	1	C084_1	2028	8.57212903682987e-05	3	0	G	1068	Rhodomicrobium	0.00042939033728611
84	1	C084_1	2029	8.57212903682987e-05	3	0	S	1069	Rhodomicrobium vannielii	0.00042939033728611
84	1	C084_1	2031	5.71475269121991e-05	2	0	G	81	Hyphomicrobium	0.000286260224857407
84	1	C084_1	2032	2.85737634560996e-05	1	0	S	53399	Hyphomicrobium denitrificans	0.000143130112428703
84	1	C084_1	2034	2.85737634560996e-05	1	0	S	1427356	Hyphomicrobium nitrativorans	0.000143130112428703
84	1	C084_1	2036	5.71475269121991e-05	2	0	G	59282	Blastochloris	0.000286260224857407
84	1	C084_1	2037	5.71475269121991e-05	2	2	S	1079	Blastochloris viridis	0.000286260224857407
84	1	C084_1	2038	0.000285737634560996	10	0	F	69277	Phyllobacteriaceae	0.00143130112428703
84	1	C084_1	2039	0.000114295053824398	4	0	G	68287	Mesorhizobium	0.000572520449714813
84	1	C084_1	2040	2.85737634560996e-05	1	1	S	381	Mesorhizobium loti	0.000143130112428703
84	1	C084_1	2041	2.85737634560996e-05	1	0	S	28104	Mesorhizobium huakuii	0.000143130112428703
84	1	C084_1	2043	2.85737634560996e-05	1	0	S	39645	Mesorhizobium ciceri	0.000143130112428703
84	1	C084_1	2045	2.85737634560996e-05	1	1	S	1670800	Mesorhizobium oceanicum	0.000143130112428703
84	1	C084_1	2046	5.71475269121991e-05	2	0	G	31988	Aminobacter	0.000286260224857407
84	1	C084_1	2047	2.85737634560996e-05	1	1	S	83263	Aminobacter aminovorans	0.000143130112428703
84	1	C084_1	2048	2.85737634560996e-05	1	1	S	374606	Aminobacter sp. MSH1	0.000143130112428703
84	1	C084_1	2049	5.71475269121991e-05	2	0	G	449972	Chelativorans	0.000286260224857407
84	1	C084_1	2050	5.71475269121991e-05	2	2	S	266779	Chelativorans sp. BNC1	0.000286260224857407
84	1	C084_1	2051	2.85737634560996e-05	1	0	G	245876	Nitratireductor	0.000143130112428703
84	1	C084_1	2052	2.85737634560996e-05	1	1	S	1756988	Nitratireductor sp. OM-1	0.000143130112428703
84	1	C084_1	2053	2.85737634560996e-05	1	0	G	274591	Hoeflea	0.000143130112428703
84	1	C084_1	2054	2.85737634560996e-05	1	1	S	1620421	Hoeflea sp. IMCC20628	0.000143130112428703
84	1	C084_1	2056	0.000228590107648796	8	0	G	1572860	Hartmannibacter	0.00114504089942963
84	1	C084_1	2057	0.000228590107648796	8	8	S	1482074	Hartmannibacter diazotrophicus	0.00114504089942963
84	1	C084_1	2058	0.000200016344192697	7	0	F	119045	Methylobacteriaceae	0.00100191078700092
84	1	C084_1	2059	0.000142868817280498	5	0	G	407	Methylobacterium	0.000715650562143517
84	1	C084_1	2060	5.71475269121991e-05	2	2	S	270351	Methylobacterium aquaticum	0.000286260224857407
84	1	C084_1	2061	5.71475269121991e-05	2	2	S	925818	Methylobacterium sp. AMS5	0.000286260224857407
84	1	C084_1	2062	2.85737634560996e-05	1	1	S	2051553	Methylobacterium sp. PR1016A	0.000143130112428703
84	1	C084_1	2063	2.85737634560996e-05	1	0	G	186650	Microvirga	0.000143130112428703
84	1	C084_1	2064	2.85737634560996e-05	1	1	S	1882682	Microvirga ossetica	0.000143130112428703
84	1	C084_1	2065	2.85737634560996e-05	1	0	G	2282523	Methylorubrum	0.000143130112428703
84	1	C084_1	2066	2.85737634560996e-05	1	1	S	408	Methylorubrum extorquens	0.000143130112428703
84	1	C084_1	2067	0.000142868817280498	5	0	F	118882	Brucellaceae	0.000715650562143517
84	1	C084_1	2068	0.000142868817280498	5	2	G	528	Ochrobactrum	0.000715650562143517
84	1	C084_1	2069	2.85737634560996e-05	1	1	S	529	Ochrobactrum anthropi	0.000143130112428703
84	1	C084_1	2070	2.85737634560996e-05	1	1	S	271865	Ochrobactrum sp. A44	0.000143130112428703
84	1	C084_1	2071	2.85737634560996e-05	1	1	S	419475	Ochrobactrum pseudogrignonense	0.000143130112428703
84	1	C084_1	2072	8.57212903682987e-05	3	0	F	255475	Aurantimonadaceae	0.00042939033728611
84	1	C084_1	2073	8.57212903682987e-05	3	0	G	293088	Martelella	0.00042939033728611
84	1	C084_1	2074	8.57212903682987e-05	3	3	S	686597	Martelella sp. AD-3	0.00042939033728611
84	1	C084_1	2075	2.85737634560996e-05	1	0	F	772	Bartonellaceae	0.000143130112428703
84	1	C084_1	2076	2.85737634560996e-05	1	0	G	773	Bartonella	0.000143130112428703
84	1	C084_1	2077	2.85737634560996e-05	1	0	S	56426	Bartonella clarridgeiae	0.000143130112428703
84	1	C084_1	2079	2.85737634560996e-05	1	0	F	31993	Methylocystaceae	0.000143130112428703
84	1	C084_1	2080	2.85737634560996e-05	1	0	G	425	Methylosinus	0.000143130112428703
84	1	C084_1	2081	2.85737634560996e-05	1	0	S	426	Methylosinus trichosporium	0.000143130112428703
84	1	C084_1	2083	2.85737634560996e-05	1	0	F	45404	Beijerinckiaceae	0.000143130112428703
84	1	C084_1	2084	2.85737634560996e-05	1	0	G	120652	Methylocella	0.000143130112428703
84	1	C084_1	2085	2.85737634560996e-05	1	0	S	199596	Methylocella silvestris	0.000143130112428703
84	1	C084_1	2087	2.85737634560996e-05	1	0	F	335928	Xanthobacteraceae	0.000143130112428703
84	1	C084_1	2088	2.85737634560996e-05	1	0	G	279	Xanthobacter	0.000143130112428703
84	1	C084_1	2089	2.85737634560996e-05	1	0	S	280	Xanthobacter autotrophicus	0.000143130112428703
84	1	C084_1	2091	2.85737634560996e-05	1	0	F	2036754	Chelatococcaceae	0.000143130112428703
84	1	C084_1	2092	2.85737634560996e-05	1	1	G	28209	Chelatococcus	0.000143130112428703
84	1	C084_1	2093	0.00114295053824398	40	0	O	204441	Rhodospirillales	0.00572520449714813
84	1	C084_1	2094	0.00062862279603419	22	0	F	41295	Rhodospirillaceae	0.00314886247343147
84	1	C084_1	2095	0.000171442580736597	6	2	G	191	Azospirillum	0.00085878067457222
84	1	C084_1	2096	8.57212903682987e-05	3	1	S	192	Azospirillum brasilense	0.00042939033728611
84	1	C084_1	2098	2.85737634560996e-05	1	1	S	664962	Azospirillum sp. TSH58	0.000143130112428703
84	1	C084_1	2099	0.000142868817280498	5	3	G	13134	Magnetospirillum	0.000715650562143517
84	1	C084_1	2100	2.85737634560996e-05	1	1	S	55518	Magnetospirillum gryphiswaldense	0.000143130112428703
84	1	C084_1	2101	2.85737634560996e-05	1	0	S	84159	Magnetospirillum magneticum	0.000143130112428703
84	1	C084_1	2103	0.000142868817280498	5	0	G	1804663	Haematospirillum	0.000715650562143517
84	1	C084_1	2104	0.000142868817280498	5	5	S	1549855	Haematospirillum jordaniae	0.000715650562143517
84	1	C084_1	2105	8.57212903682987e-05	3	3	G	168934	Thalassospira	0.00042939033728611
84	1	C084_1	2106	2.85737634560996e-05	1	0	G	1081	Rhodospirillum	0.000143130112428703
84	1	C084_1	2107	2.85737634560996e-05	1	1	S	1085	Rhodospirillum rubrum	0.000143130112428703
84	1	C084_1	2108	2.85737634560996e-05	1	0	G	171436	Tistrella	0.000143130112428703
84	1	C084_1	2109	2.85737634560996e-05	1	0	S	171437	Tistrella mobilis	0.000143130112428703
84	1	C084_1	2111	2.85737634560996e-05	1	0	G	1182780	Magnetospira	0.000143130112428703
84	1	C084_1	2112	2.85737634560996e-05	1	1	S	1288970	Magnetospira sp. QH-2	0.000143130112428703
84	1	C084_1	2113	0.000514327742209792	18	0	F	433	Acetobacteraceae	0.00257634202371666
84	1	C084_1	2114	0.000285737634560996	10	1	G	1434011	Komagataeibacter	0.00143130112428703
84	1	C084_1	2115	0.000200016344192697	7	7	S	33995	Komagataeibacter europaeus	0.00100191078700092
84	1	C084_1	2116	2.85737634560996e-05	1	0	S	436	Komagataeibacter hansenii	0.000143130112428703
84	1	C084_1	2118	2.85737634560996e-05	1	0	S	28448	Komagataeibacter xylinus	0.000143130112428703
84	1	C084_1	2120	5.71475269121991e-05	2	1	G	434	Acetobacter	0.000286260224857407
84	1	C084_1	2121	2.85737634560996e-05	1	1	S	104102	Acetobacter tropicalis	0.000143130112428703
84	1	C084_1	2122	5.71475269121991e-05	2	0	G	441	Gluconobacter	0.000286260224857407
84	1	C084_1	2123	2.85737634560996e-05	1	0	S	442	Gluconobacter oxydans	0.000143130112428703
84	1	C084_1	2125	2.85737634560996e-05	1	1	S	318683	Gluconobacter albidus	0.000143130112428703
84	1	C084_1	2126	5.71475269121991e-05	2	0	G	89583	Gluconacetobacter	0.000286260224857407
84	1	C084_1	2127	5.71475269121991e-05	2	0	S	33996	Gluconacetobacter diazotrophicus	0.000286260224857407
84	1	C084_1	2129	2.85737634560996e-05	1	1	G	125216	Roseomonas	0.000143130112428703
84	1	C084_1	2130	2.85737634560996e-05	1	0	G	320496	Neoasaia	0.000143130112428703
84	1	C084_1	2131	2.85737634560996e-05	1	1	S	320497	Neoasaia chiangmaiensis	0.000143130112428703
84	1	C084_1	2132	0.000857212903682987	30	0	O	204455	Rhodobacterales	0.0042939033728611
84	1	C084_1	2133	0.000800065376770788	28	6	F	31989	Rhodobacteraceae	0.00400764314800369
84	1	C084_1	2134	8.57212903682987e-05	3	0	G	2433	Roseobacter	0.00042939033728611
84	1	C084_1	2135	8.57212903682987e-05	3	3	S	2434	Roseobacter denitrificans	0.00042939033728611
84	1	C084_1	2136	5.71475269121991e-05	2	0	G	1060	Rhodobacter	0.000286260224857407
84	1	C084_1	2137	5.71475269121991e-05	2	2	S	1063	Rhodobacter sphaeroides	0.000286260224857407
84	1	C084_1	2138	5.71475269121991e-05	2	0	G	265	Paracoccus	0.000286260224857407
84	1	C084_1	2139	5.71475269121991e-05	2	0	S	34003	Paracoccus aminophilus	0.000286260224857407
84	1	C084_1	2142	5.71475269121991e-05	2	2	S	2033435	Rhodobacteraceae bacterium QY30	0.000286260224857407
84	1	C084_1	2143	5.71475269121991e-05	2	0	G	263377	Salipiger	0.000286260224857407
84	1	C084_1	2144	5.71475269121991e-05	2	2	S	1229727	Salipiger profundus	0.000286260224857407
84	1	C084_1	2145	2.85737634560996e-05	1	0	G	2211641	Yoonia	0.000143130112428703
84	1	C084_1	2146	2.85737634560996e-05	1	1	S	245188	Yoonia vestfoldensis	0.000143130112428703
84	1	C084_1	2147	2.85737634560996e-05	1	0	G	1855413	Brevirhabdus	0.000143130112428703
84	1	C084_1	2148	2.85737634560996e-05	1	1	S	1267768	Brevirhabdus pacifica	0.000143130112428703
84	1	C084_1	2149	2.85737634560996e-05	1	0	G	478070	Labrenzia	0.000143130112428703
84	1	C084_1	2150	2.85737634560996e-05	1	1	S	2021862	Labrenzia sp. VG12	0.000143130112428703
84	1	C084_1	2151	2.85737634560996e-05	1	0	G	436357	Thalassococcus	0.000143130112428703
84	1	C084_1	2152	2.85737634560996e-05	1	1	S	2109625	Thalassococcus sp. SH-1	0.000143130112428703
84	1	C084_1	2153	2.85737634560996e-05	1	0	G	367771	Marinovum	0.000143130112428703
84	1	C084_1	2154	2.85737634560996e-05	1	0	S	42444	Marinovum algicola	0.000143130112428703
84	1	C084_1	2156	2.85737634560996e-05	1	0	G	302485	Phaeobacter	0.000143130112428703
84	1	C084_1	2157	2.85737634560996e-05	1	1	S	60890	Phaeobacter gallaeciensis	0.000143130112428703
84	1	C084_1	2158	2.85737634560996e-05	1	0	G	227873	Pannonibacter	0.000143130112428703
84	1	C084_1	2159	2.85737634560996e-05	1	1	S	121719	Pannonibacter phragmitetus	0.000143130112428703
84	1	C084_1	2160	2.85737634560996e-05	1	0	G	34008	Rhodovulum	0.000143130112428703
84	1	C084_1	2161	2.85737634560996e-05	1	1	S	1564506	Rhodovulum sp. P5	0.000143130112428703
84	1	C084_1	2162	2.85737634560996e-05	1	0	G	53945	Octadecabacter	0.000143130112428703
84	1	C084_1	2163	2.85737634560996e-05	1	1	S	1458307	Octadecabacter temperatus	0.000143130112428703
84	1	C084_1	2164	2.85737634560996e-05	1	0	G	92944	Ketogulonicigenium	0.000143130112428703
84	1	C084_1	2165	2.85737634560996e-05	1	1	S	92945	Ketogulonicigenium vulgare	0.000143130112428703
84	1	C084_1	2166	2.85737634560996e-05	1	0	G	74032	Antarctobacter	0.000143130112428703
84	1	C084_1	2167	2.85737634560996e-05	1	1	S	74033	Antarctobacter heliothermus	0.000143130112428703
84	1	C084_1	2168	5.71475269121991e-05	2	0	F	69657	Hyphomonadaceae	0.000286260224857407
84	1	C084_1	2169	5.71475269121991e-05	2	2	G	85	Hyphomonas	0.000286260224857407
84	1	C084_1	2170	0.000542901505665892	19	1	O	204457	Sphingomonadales	0.00271947213614536
84	1	C084_1	2171	0.000285737634560996	10	1	F	41297	Sphingomonadaceae	0.00143130112428703
84	1	C084_1	2172	8.57212903682987e-05	3	0	G	541	Zymomonas	0.00042939033728611
84	1	C084_1	2173	8.57212903682987e-05	3	0	S	542	Zymomonas mobilis	0.00042939033728611
84	1	C084_1	2175	8.57212903682987e-05	3	0	G	13687	Sphingomonas	0.00042939033728611
84	1	C084_1	2176	2.85737634560996e-05	1	0	S	397260	Sphingomonas sanxanigenens	0.000143130112428703
84	1	C084_1	2178	2.85737634560996e-05	1	1	S	1390395	Sphingomonas sp. LK11	0.000143130112428703
84	1	C084_1	2179	2.85737634560996e-05	1	1	S	1921510	Sphingomonas sp. JJ-A5	0.000143130112428703
84	1	C084_1	2180	2.85737634560996e-05	1	0	G	72173	Citromicrobium	0.000143130112428703
84	1	C084_1	2181	2.85737634560996e-05	1	1	S	1634516	Citromicrobium sp. JL477	0.000143130112428703
84	1	C084_1	2182	2.85737634560996e-05	1	0	G	165697	Sphingopyxis	0.000143130112428703
84	1	C084_1	2183	2.85737634560996e-05	1	1	S	1515612	Sphingopyxis fribergensis	0.000143130112428703
84	1	C084_1	2184	2.85737634560996e-05	1	0	G	1649486	Rhizorhabdus	0.000143130112428703
84	1	C084_1	2185	2.85737634560996e-05	1	1	S	1850238	Rhizorhabdus dicambivorans	0.000143130112428703
84	1	C084_1	2186	0.000228590107648796	8	0	F	335929	Erythrobacteraceae	0.00114504089942963
84	1	C084_1	2187	0.000114295053824398	4	2	G	1111	Porphyrobacter	0.000572520449714813
84	1	C084_1	2188	2.85737634560996e-05	1	1	S	1896196	Porphyrobacter sp. LM 6	0.000143130112428703
84	1	C084_1	2189	2.85737634560996e-05	1	1	S	2023229	Porphyrobacter HT-58-2	0.000143130112428703
84	1	C084_1	2190	5.71475269121991e-05	2	0	G	361177	Altererythrobacter	0.000286260224857407
84	1	C084_1	2191	2.85737634560996e-05	1	1	S	476157	Altererythrobacter ishigakiensis	0.000143130112428703
84	1	C084_1	2192	2.85737634560996e-05	1	1	S	543877	Altererythrobacter marensis	0.000143130112428703
84	1	C084_1	2193	5.71475269121991e-05	2	2	G	1295327	Croceicoccus	0.000286260224857407
84	1	C084_1	2194	0.000200016344192697	7	0	O	766	Rickettsiales	0.00100191078700092
84	1	C084_1	2197	0.000171442580736597	6	6	S	1528098	Rickettsiales bacterium Ac37b	0.00085878067457222
84	1	C084_1	2198	2.85737634560996e-05	1	0	F	1328881	Candidatus Midichloriaceae	0.000143130112428703
84	1	C084_1	2199	2.85737634560996e-05	1	0	G	1802983	Candidatus Fokinia	0.000143130112428703
84	1	C084_1	2200	2.85737634560996e-05	1	1	S	1802984	Candidatus Fokinia solitaria	0.000143130112428703
84	1	C084_1	2202	0.000114295053824398	4	0	G	213485	Micavibrio	0.000572520449714813
84	1	C084_1	2203	0.000114295053824398	4	2	S	349221	Micavibrio aeruginosavorus	0.000572520449714813
84	1	C084_1	2205	5.71475269121991e-05	2	0	G	991903	Polymorphum	0.000286260224857407
84	1	C084_1	2206	5.71475269121991e-05	2	0	S	991904	Polymorphum gilvum	0.000286260224857407
84	1	C084_1	2208	2.85737634560996e-05	1	0	G	1632780	Phreatobacter	0.000143130112428703
84	1	C084_1	2209	2.85737634560996e-05	1	1	S	1868589	Phreatobacter cathodiphilus	0.000143130112428703
84	1	C084_1	2210	0.000171442580736597	6	0	O	204458	Caulobacterales	0.00085878067457222
84	1	C084_1	2211	0.000171442580736597	6	0	F	76892	Caulobacteraceae	0.00085878067457222
84	1	C084_1	2212	0.000171442580736597	6	0	G	41275	Brevundimonas	0.00085878067457222
84	1	C084_1	2213	8.57212903682987e-05	3	3	S	41276	Brevundimonas vesicularis	0.00042939033728611
84	1	C084_1	2214	8.57212903682987e-05	3	3	S	1532555	Brevundimonas sp. DS20	0.00042939033728611
84	1	C084_1	2215	2.85737634560996e-05	1	0	C	580370	Zetaproteobacteria	0.000143130112428703
84	1	C084_1	2216	2.85737634560996e-05	1	0	O	580371	Mariprofundales	0.000143130112428703
84	1	C084_1	2217	2.85737634560996e-05	1	0	F	580372	Mariprofundaceae	0.000143130112428703
84	1	C084_1	2218	2.85737634560996e-05	1	0	G	377315	Mariprofundus	0.000143130112428703
84	1	C084_1	2219	2.85737634560996e-05	1	1	S	1921087	Mariprofundus ferrinatatus	0.000143130112428703
84	1	C084_1	2220	2.85737634560996e-05	1	0	C	1807140	Acidithiobacillia	0.000143130112428703
84	1	C084_1	2221	2.85737634560996e-05	1	0	O	225057	Acidithiobacillales	0.000143130112428703
84	1	C084_1	2222	2.85737634560996e-05	1	0	F	225058	Acidithiobacillaceae	0.000143130112428703
84	1	C084_1	2223	2.85737634560996e-05	1	0	G	119977	Acidithiobacillus	0.000143130112428703
84	1	C084_1	2224	2.85737634560996e-05	1	0	S	160808	Acidithiobacillus ferrivorans	0.000143130112428703
84	1	C084_1	2227	0.00331455656090755	116	0	P	74201	Verrucomicrobia	0.0166030930417296
84	1	C084_1	2228	0.00317168774362705	111	0	C	203494	Verrucomicrobiae	0.0158874424795861
84	1	C084_1	2229	0.00317168774362705	111	0	O	48461	Verrucomicrobiales	0.0158874424795861
84	1	C084_1	2230	0.00308596645325875	108	0	F	1647988	Akkermansiaceae	0.0154580521423
84	1	C084_1	2231	0.00308596645325875	108	2	G	239934	Akkermansia	0.0154580521423
84	1	C084_1	2232	0.00302881892634655	106	55	S	239935	Akkermansia muciniphila	0.0151717919174426
84	1	C084_1	2234	8.57212903682987e-05	3	0	F	203557	Verrucomicrobiaceae	0.00042939033728611
84	1	C084_1	2235	8.57212903682987e-05	3	0	G	2735	Verrucomicrobium	0.00042939033728611
84	1	C084_1	2236	8.57212903682987e-05	3	3	S	1882831	Verrucomicrobium sp. GAS474	0.00042939033728611
84	1	C084_1	2237	0.000142868817280498	5	0	C	414999	Opitutae	0.000715650562143517
84	1	C084_1	2238	0.000142868817280498	5	0	O	415000	Opitutales	0.000715650562143517
84	1	C084_1	2239	0.000142868817280498	5	0	F	134623	Opitutaceae	0.000715650562143517
84	1	C084_1	2240	8.57212903682987e-05	3	0	G	1961799	Lacunisphaera	0.00042939033728611
84	1	C084_1	2241	8.57212903682987e-05	3	3	S	1838286	Lacunisphaera limnophila	0.00042939033728611
84	1	C084_1	2243	2.85737634560996e-05	1	1	S	794903	Opitutaceae bacterium TAV5	0.000143130112428703
84	1	C084_1	2244	2.85737634560996e-05	1	0	G	2028344	Ereboglobus	0.000143130112428703
84	1	C084_1	2245	2.85737634560996e-05	1	1	S	1796921	Ereboglobus luteus	0.000143130112428703
84	1	C084_1	2246	0.000171442580736597	6	0	P	256845	Lentisphaerae	0.00085878067457222
84	1	C084_1	2247	0.000171442580736597	6	0	C	1313211	Lentisphaeria	0.00085878067457222
84	1	C084_1	2248	0.000171442580736597	6	0	O	278082	Victivallales	0.00085878067457222
84	1	C084_1	2250	0.000171442580736597	6	6	S	2094242	Victivallales bacterium CCUG 44730	0.00085878067457222
84	1	C084_1	2251	2.85737634560996e-05	1	0	P	204428	Chlamydiae	0.000143130112428703
84	1	C084_1	2252	2.85737634560996e-05	1	0	C	204429	Chlamydiia	0.000143130112428703
84	1	C084_1	2253	2.85737634560996e-05	1	0	O	1963360	Parachlamydiales	0.000143130112428703
84	1	C084_1	2254	2.85737634560996e-05	1	0	F	92712	Simkaniaceae	0.000143130112428703
84	1	C084_1	2255	2.85737634560996e-05	1	0	G	34093	Simkania	0.000143130112428703
84	1	C084_1	2256	2.85737634560996e-05	1	0	S	83561	Simkania negevensis	0.000143130112428703
84	1	C084_1	2258	0.00208588473229527	73	0	P	203691	Spirochaetes	0.0104484982072953
84	1	C084_1	2259	0.00208588473229527	73	0	C	203692	Spirochaetia	0.0104484982072953
84	1	C084_1	2260	0.00188586838810257	66	0	O	136	Spirochaetales	0.00944658742029442
84	1	C084_1	2261	0.00188586838810257	66	0	F	137	Spirochaetaceae	0.00944658742029442
84	1	C084_1	2262	0.00185729462464647	65	5	G	157	Treponema	0.00930345730786571
84	1	C084_1	2263	0.000942934194051285	33	33	S	1539298	Treponema sp. OMZ 838	0.00472329371014721
84	1	C084_1	2264	0.000400032688385394	14	0	S	167	Treponema succinifaciens	0.00200382157400185
84	1	C084_1	2266	0.000171442580736597	6	6	S	158	Treponema denticola	0.00085878067457222
84	1	C084_1	2267	0.000171442580736597	6	6	S	221027	Treponema putidum	0.00085878067457222
84	1	C084_1	2268	2.85737634560996e-05	1	0	S	409322	Treponema pedis	0.000143130112428703
84	1	C084_1	2270	2.85737634560996e-05	1	0	G	146	Spirochaeta	0.000143130112428703
84	1	C084_1	2271	2.85737634560996e-05	1	1	S	154	Spirochaeta thermophila	0.000143130112428703
84	1	C084_1	2272	0.000114295053824398	4	0	O	1643686	Brachyspirales	0.000572520449714813
84	1	C084_1	2273	0.000114295053824398	4	0	F	143786	Brachyspiraceae	0.000572520449714813
84	1	C084_1	2274	0.000114295053824398	4	1	G	29521	Brachyspira	0.000572520449714813
84	1	C084_1	2275	8.57212903682987e-05	3	2	S	52584	Brachyspira pilosicoli	0.00042939033728611
84	1	C084_1	2278	8.57212903682987e-05	3	1	F	170	Leptospiraceae	0.00042939033728611
84	1	C084_1	2279	5.71475269121991e-05	2	0	G	171	Leptospira	0.000286260224857407
84	1	C084_1	2280	5.71475269121991e-05	2	2	S	28183	Leptospira santarosai	0.000286260224857407
84	1	C084_1	2281	0.00137154064589278	48	0	P	508458	Synergistetes	0.00687024539657776
84	1	C084_1	2282	0.00137154064589278	48	0	C	649775	Synergistia	0.00687024539657776
84	1	C084_1	2283	0.00137154064589278	48	0	O	649776	Synergistales	0.00687024539657776
84	1	C084_1	2284	0.00137154064589278	48	0	F	649777	Synergistaceae	0.00687024539657776
84	1	C084_1	2285	0.00131439311898058	46	0	G	508459	Cloacibacillus	0.00658398517172035
84	1	C084_1	2286	0.00131439311898058	46	46	S	1197717	Cloacibacillus porcorum	0.00658398517172035
84	1	C084_1	2287	2.85737634560996e-05	1	0	G	81411	Aminomonas	0.000143130112428703
84	1	C084_1	2288	2.85737634560996e-05	1	0	S	81412	Aminomonas paucivorans	0.000143130112428703
84	1	C084_1	2290	2.85737634560996e-05	1	0	G	428711	Jonquetella	0.000143130112428703
84	1	C084_1	2291	2.85737634560996e-05	1	0	S	428712	Jonquetella anthropi	0.000143130112428703
84	1	C084_1	2293	0.00062862279603419	22	0	P	32066	Fusobacteria	0.00314886247343147
84	1	C084_1	2294	0.00062862279603419	22	0	C	203490	Fusobacteriia	0.00314886247343147
84	1	C084_1	2295	0.00062862279603419	22	0	O	203491	Fusobacteriales	0.00314886247343147
84	1	C084_1	2296	0.000514327742209792	18	14	F	203492	Fusobacteriaceae	0.00257634202371666
84	1	C084_1	2297	0.000114295053824398	4	0	G	848	Fusobacterium	0.000572520449714813
84	1	C084_1	2298	5.71475269121991e-05	2	2	S	861	Fusobacterium ulcerans	0.000286260224857407
84	1	C084_1	2299	2.85737634560996e-05	1	0	S	851	Fusobacterium nucleatum	0.000143130112428703
84	1	C084_1	2301	2.85737634560996e-05	1	1	S	856	Fusobacterium varium	0.000143130112428703
84	1	C084_1	2302	0.000114295053824398	4	0	F	1129771	Leptotrichiaceae	0.000572520449714813
84	1	C084_1	2303	8.57212903682987e-05	3	0	G	32067	Leptotrichia	0.00042939033728611
84	1	C084_1	2304	8.57212903682987e-05	3	3	S	712357	Leptotrichia sp. oral taxon 212	0.00042939033728611
84	1	C084_1	2305	2.85737634560996e-05	1	0	G	32068	Sebaldella	0.000143130112428703
84	1	C084_1	2306	2.85737634560996e-05	1	0	S	826	Sebaldella termitidis	0.000143130112428703
84	1	C084_1	2308	0.000142868817280498	5	0	P	57723	Acidobacteria	0.000715650562143517
84	1	C084_1	2309	0.000142868817280498	5	0	C	204432	Acidobacteriia	0.000715650562143517
84	1	C084_1	2310	0.000142868817280498	5	0	O	204433	Acidobacteriales	0.000715650562143517
84	1	C084_1	2311	0.000142868817280498	5	0	F	204434	Acidobacteriaceae	0.000715650562143517
84	1	C084_1	2312	0.000114295053824398	4	0	G	392733	Terriglobus	0.000572520449714813
84	1	C084_1	2313	0.000114295053824398	4	3	S	392734	Terriglobus roseus	0.000572520449714813
84	1	C084_1	2315	2.85737634560996e-05	1	0	G	658061	Candidatus Koribacter	0.000143130112428703
84	1	C084_1	2316	2.85737634560996e-05	1	0	S	658062	Candidatus Koribacter versatilis	0.000143130112428703
84	1	C084_1	2318	5.71475269121991e-05	2	0	P	1930617	Calditrichaeota	0.000286260224857407
84	1	C084_1	2319	5.71475269121991e-05	2	0	C	1962850	Calditrichae	0.000286260224857407
84	1	C084_1	2320	5.71475269121991e-05	2	0	O	1962852	Calditrichales	0.000286260224857407
84	1	C084_1	2321	5.71475269121991e-05	2	0	F	1962854	Calditrichaceae	0.000286260224857407
84	1	C084_1	2322	5.71475269121991e-05	2	0	G	187144	Caldithrix	0.000286260224857407
84	1	C084_1	2323	5.71475269121991e-05	2	0	S	187145	Caldithrix abyssi	0.000286260224857407
84	1	C084_1	2325	5.71475269121991e-05	2	1	P	74152	Elusimicrobia	0.000286260224857407
84	1	C084_1	2326	2.85737634560996e-05	1	0	C	641853	Elusimicrobia	0.000143130112428703
84	1	C084_1	2327	2.85737634560996e-05	1	0	O	641854	Elusimicrobiales	0.000143130112428703
84	1	C084_1	2328	2.85737634560996e-05	1	0	F	641876	Elusimicrobiaceae	0.000143130112428703
84	1	C084_1	2329	2.85737634560996e-05	1	0	G	423604	Elusimicrobium	0.000143130112428703
84	1	C084_1	2330	2.85737634560996e-05	1	0	S	423605	Elusimicrobium minutum	0.000143130112428703
84	1	C084_1	2332	2.85737634560996e-05	1	0	P	40117	Nitrospirae	0.000143130112428703
84	1	C084_1	2333	2.85737634560996e-05	1	0	C	203693	Nitrospira	0.000143130112428703
84	1	C084_1	2334	2.85737634560996e-05	1	0	O	189778	Nitrospirales	0.000143130112428703
84	1	C084_1	2335	2.85737634560996e-05	1	0	F	189779	Nitrospiraceae	0.000143130112428703
84	1	C084_1	2336	2.85737634560996e-05	1	0	G	1234	Nitrospira	0.000143130112428703
84	1	C084_1	2337	2.85737634560996e-05	1	1	S	42253	Nitrospira moscoviensis	0.000143130112428703
84	1	C084_1	2338	0.000171442580736597	6	0	D	10239	Viruses	0.00085878067457222
84	1	C084_1	2340	8.57212903682987e-05	3	0	O	28883	Caudovirales	0.00042939033728611
84	1	C084_1	2341	8.57212903682987e-05	3	0	F	10699	Siphoviridae	0.00042939033728611
84	1	C084_1	2342	8.57212903682987e-05	3	0	G	1623303	Sfi11virus	0.00042939033728611
84	1	C084_1	2343	5.71475269121991e-05	2	2	S	682370	Streptococcus virus ALQ132	0.000286260224857407
84	1	C084_1	2345	2.85737634560996e-05	1	1	S	1385385	Streptococcus phage TP-778L	0.000143130112428703
84	1	C084_1	2347	5.71475269121991e-05	2	0	F	10841	Microviridae	0.000286260224857407
84	1	C084_1	2349	5.71475269121991e-05	2	2	S	1655645	Parabacteroides phage YZ-2015b	0.000286260224857407
84	1	C084_1	2352	2.85737634560996e-05	1	1	S	1211417	uncultured crAssphage	0.000143130112428703
85	1	C085_1	0	100	3499578	0	-	50000	total	637.21608600177
85	1	C085_1	1	84.3067364122188	2950380	2950380	U	0	unclassified	537.21608600177
85	1	C085_1	2	15.6932635877812	549198	70	R	1	root	100
85	1	C085_1	4	15.6827194593177	548829	6631	D	2	Bacteria	99.932811117302
85	1	C085_1	6	8.11349254110067	283938	4430	P	1239	Firmicutes	51.7004796084472
85	1	C085_1	7	7.49801833249609	262399	82	C	186801	Clostridia	47.7785789460268
85	1	C085_1	8	7.49327490343121	262233	9236	O	186802	Clostridiales	47.7483530529973
85	1	C085_1	9	3.85526483478865	134918	2855	F	186803	Lachnospiraceae	24.5663676852428
85	1	C085_1	10	1.58441960716406	55448	0	G	207244	Anaerostipes	10.0961766066155
85	1	C085_1	11	1.58441960716406	55448	55448	S	649756	Anaerostipes hadrus	10.0961766066155
85	1	C085_1	13	0.89245046116989	31232	0	S	39491	Eubacterium rectale	5.68683789817152
85	1	C085_1	15	0.00268603814517065	94	94	S	712991	Lachnospiraceae bacterium oral taxon 500	0.0171158671371709
85	1	C085_1	16	0.751147709809583	26287	0	G	841	Roseburia	4.78643403654056
85	1	C085_1	17	0.751147709809583	26287	0	S	301301	Roseburia hominis	4.78643403654056
85	1	C085_1	19	0.29426405126561	10298	726	G	1506553	Lachnoclostridium	1.87509786998496
85	1	C085_1	20	0.153818546121847	5383	5383	S	208479	Clostridium bolteae	0.980156519142459
85	1	C085_1	21	0.0578355447428233	2024	2024	S	1871021	Lachnoclostridium phocaeense	0.368537394528021
85	1	C085_1	22	0.0314037863993887	1099	1099	S	1834196	Lachnoclostridium sp. YL32	0.200109978550541
85	1	C085_1	23	0.0201452860887798	705	0	S	84030	Clostridium saccharolyticum	0.128369003528782
85	1	C085_1	25	0.00731516771450729	256	0	S	66219	Lachnoclostridium phytofermentans	0.0466134253948485
85	1	C085_1	27	0.00300036175790338	105	0	S	29370	Clostridium sphenoides	0.0191187877596058
85	1	C085_1	29	0.221998195210965	7769	1989	G	572511	Blautia	1.41460821051788
85	1	C085_1	30	0.0873533894658156	3057	0	S	1322	Blautia hansenii	0.556629849343952
85	1	C085_1	32	0.0745804208393126	2610	2610	S	1912897	Blautia sp. N6H1-15	0.475238438595916
85	1	C085_1	33	0.00271461301905544	95	95	S	1796616	Blautia sp. YL58	0.0172979508301196
85	1	C085_1	34	0.000514347729926294	18	18	S	1532	Blautia coccoides	0.00327750647307528
85	1	C085_1	35	0.0148589344200929	520	146	G	830	Butyrivibrio	0.094683520333286
85	1	C085_1	36	0.00642934662407867	225	225	S	831	Butyrivibrio fibrisolvens	0.0409688309134411
85	1	C085_1	37	0.00322896074898173	113	113	S	185008	Butyrivibrio hungatei	0.0205754573031948
85	1	C085_1	38	0.00102869545985259	36	0	S	43305	Butyrivibrio proteoclasticus	0.00655501294615057
85	1	C085_1	40	0.00648649637184826	227	0	G	1663717	Herbinix	0.0413329982993383
85	1	C085_1	41	0.00648649637184826	227	227	S	1679721	Herbinix luporum	0.0413329982993383
85	1	C085_1	42	0.00317181100121215	111	0	G	2039240	Anaerotignum	0.0202112899172976
85	1	C085_1	43	0.00317181100121215	111	0	S	28446	Anaerotignum propionicum	0.0202112899172976
85	1	C085_1	45	0.00220026528912915	77	0	G	698776	Cellulosilyticum	0.0140204443570443
85	1	C085_1	46	0.00220026528912915	77	0	S	29360	Cellulosilyticum lentocellum	0.0140204443570443
85	1	C085_1	48	2.12797085820062	74470	692	F	541000	Ruminococcaceae	13.5597726138842
85	1	C085_1	49	1.94003391266033	67893	0	G	216851	Faecalibacterium	12.3622081653611
85	1	C085_1	50	1.94003391266033	67893	67893	S	853	Faecalibacterium prausnitzii	12.3622081653611
85	1	C085_1	51	0.150246686886247	5258	505	G	1263	Ruminococcus	0.95739605752388
85	1	C085_1	52	0.0786380529309534	2752	2752	S	1160721	Ruminococcus bicirculans	0.501094322994621
85	1	C085_1	53	0.0532635649212562	1864	0	S	1161942	Ruminococcus champanellensis	0.339404003656241
85	1	C085_1	55	0.00391475772221679	137	0	S	1264	Ruminococcus albus	0.0249454659339619
85	1	C085_1	58	0.00571497477695882	200	200	S	1572656	Ruminococcaceae bacterium CPB6	0.0364167385897254
85	1	C085_1	59	0.00514347729926294	180	4	G	1508657	Ruminiclostridium	0.0327750647307528
85	1	C085_1	60	0.00280033764070982	98	98	S	29343	Clostridium cellulosi	0.0178442019089654
85	1	C085_1	61	0.000600072351580676	21	21	S	84032	Clostridium thermosuccinogenes	0.00382375755192117
85	1	C085_1	62	0.000514347729926294	18	0	S	288965	Clostridium clariflavum	0.00327750647307528
85	1	C085_1	64	0.000428623108271912	15	15	S	1515	Ruminiclostridium thermocellum	0.0027312553942294
85	1	C085_1	65	0.000314323612732735	11	11	S	1510	Clostridium stercorarium	0.0020029206224349
85	1	C085_1	66	0.000285748738847941	10	0	S	1521	Clostridium cellulolyticum	0.00182083692948627
85	1	C085_1	68	8.57246216543823e-05	3	3	S	1834198	Ruminiclostridium sp. KB18	0.000546251078845881
85	1	C085_1	69	0.00345755974006009	121	0	G	253238	Ethanoligenens	0.0220321268467839
85	1	C085_1	70	0.00345755974006009	121	0	S	253239	Ethanoligenens harbinense	0.0220321268467839
85	1	C085_1	72	0.00154304318977888	54	0	G	1637257	Mageeibacillus	0.00983251941922585
85	1	C085_1	73	0.00154304318977888	54	0	S	884684	Mageeibacillus indolicus	0.00983251941922585
85	1	C085_1	75	0.00128586932481573	45	0	G	236752	Fastidiosipila	0.00819376618268821
85	1	C085_1	76	0.00128586932481573	45	45	S	236753	Fastidiosipila sanguinis	0.00819376618268821
85	1	C085_1	77	0.000685796973235059	24	0	G	1890281	Herbivorax	0.00437000863076705
85	1	C085_1	78	0.000685796973235059	24	24	S	1677857	Herbivorax saccincola	0.00437000863076705
85	1	C085_1	79	8.57246216543823e-05	3	0	G	1918385	Acutalibacter	0.000546251078845881
85	1	C085_1	80	8.57246216543823e-05	3	3	S	1796620	Acutalibacter muris	0.000546251078845881
85	1	C085_1	81	0.637591160991411	22313	29	F	186806	Eubacteriaceae	4.06283344076271
85	1	C085_1	82	0.636076692675517	22260	91	G	1730	Eubacterium	4.05318300503644
85	1	C085_1	83	0.418593327538349	14649	14649	S	39488	Eubacterium hallii	2.66734401800444
85	1	C085_1	84	0.188565592765756	6599	0	S	39485	Eubacterium eligens	1.20157028976799
85	1	C085_1	86	0.0190308660072729	666	188	S	1736	Eubacterium limosum	0.121267739503786
85	1	C085_1	88	0.0072865928406225	255	0	S	29322	Eubacterium cellulosolvens	0.0464313417018999
85	1	C085_1	90	0.000685796973235059	24	13	G	33951	Acetobacterium	0.00437000863076705
85	1	C085_1	91	0.000228598991078353	8	8	S	2184575	Acetobacterium sp. KB-1	0.00145666954358902
85	1	C085_1	92	8.57246216543823e-05	3	0	S	33952	Acetobacterium woodii	0.000546251078845881
85	1	C085_1	94	0.254973599674018	8923	33	F	186804	Peptostreptococcaceae	1.6247327921806
85	1	C085_1	95	0.249372924392598	8727	0	G	1870884	Clostridioides	1.58904438836267
85	1	C085_1	96	0.249372924392598	8727	6042	S	1496	Clostridioides difficile	1.58904438836267
85	1	C085_1	101	0.00322896074898173	113	0	G	1849828	Paeniclostridium	0.0205754573031948
85	1	C085_1	102	0.00322896074898173	113	113	S	1505	Paeniclostridium sordellii	0.0205754573031948
85	1	C085_1	103	0.000714371847119853	25	0	G	44259	Filifactor	0.00455209232371567
85	1	C085_1	104	0.000714371847119853	25	0	S	143361	Filifactor alocis	0.00455209232371567
85	1	C085_1	107	0.000400048234387118	14	14	S	2081703	Peptostreptococcaceae bacterium oral taxon 929	0.00254917170128078
85	1	C085_1	108	0.000200024117193559	7	0	G	1481960	Peptoclostridium	0.00127458585064039
85	1	C085_1	109	0.000200024117193559	7	0	S	1731	Peptoclostridium acidaminophilum	0.00127458585064039
85	1	C085_1	111	0.000114299495539176	4	0	G	186831	Acetoanaerobium	0.000728334771794508
85	1	C085_1	112	0.000114299495539176	4	4	S	1511	Acetoanaerobium sticklandii	0.000728334771794508
85	1	C085_1	114	0.117499881414273	4112	0	G	1392389	Intestinimonas	0.748728145404754
85	1	C085_1	115	0.117499881414273	4112	4112	S	1297617	Intestinimonas butyriciproducens	0.748728145404754
85	1	C085_1	116	0.0421479389800713	1475	0	G	946234	Flavonifractor	0.268573447099225
85	1	C085_1	117	0.0421479389800713	1475	1475	S	292800	Flavonifractor plautii	0.268573447099225
85	1	C085_1	118	0.00985833149025397	345	0	G	2039302	Monoglobus	0.0628188740672763
85	1	C085_1	119	0.00985833149025397	345	345	S	1981510	Monoglobus pectinilyticus	0.0628188740672763
85	1	C085_1	120	0.120214494433329	4207	78	F	31979	Clostridiaceae	0.766026096234873
85	1	C085_1	121	0.0711514359731373	2490	0	G	1981033	Mordavella	0.453388395442081
85	1	C085_1	122	0.0711514359731373	2490	2490	S	2086584	Mordavella sp. Marseille-P3756	0.453388395442081
85	1	C085_1	123	0.0446339530080484	1562	240	G	1485	Clostridium	0.284414728385755
85	1	C085_1	124	0.0161733786187935	566	566	S	1042156	Clostridium sp. SY8519	0.103059370208923
85	1	C085_1	125	0.00497202805595418	174	171	S	1502	Clostridium perfringens	0.0316825625730611
85	1	C085_1	127	0.00462912956933665	162	162	S	46867	Clostridium chauvoei	0.0294975582576776
85	1	C085_1	128	0.0038576079744472	135	117	S	1491	Clostridium botulinum	0.0245812985480646
85	1	C085_1	133	0.00154304318977888	54	47	S	1561	Clostridium baratii	0.00983251941922585
85	1	C085_1	135	0.00128586932481573	45	45	S	1492	Clostridium butyricum	0.00819376618268821
85	1	C085_1	136	0.000514347729926294	18	18	S	1216932	Clostridium bornimense	0.00327750647307528
85	1	C085_1	137	0.0004857728560415	17	4	S	1513	Clostridium tetani	0.00309542278012666
85	1	C085_1	139	0.0004857728560415	17	17	S	29341	Clostridium argentinense	0.00309542278012666
85	1	C085_1	140	0.000457197982156706	16	16	S	169679	Clostridium saccharobutylicum	0.00291333908717803
85	1	C085_1	141	0.000428623108271912	15	15	S	1534	Clostridium kluyveri	0.0027312553942294
85	1	C085_1	142	0.000428623108271912	15	0	S	238834	Clostridium estertheticum	0.0027312553942294
85	1	C085_1	144	0.000400048234387118	14	14	S	755731	Clostridium sp. BNL1100	0.00254917170128078
85	1	C085_1	145	0.000314323612732735	11	11	S	1494	Clostridium cochlearium	0.0020029206224349
85	1	C085_1	146	0.000285748738847941	10	10	S	641107	Clostridium sp. DL-VIII	0.00182083692948627
85	1	C085_1	147	0.000200024117193559	7	0	S	1493	Clostridium cellulovorans	0.00127458585064039
85	1	C085_1	149	0.000200024117193559	7	7	S	394958	Clostridium taeniosporum	0.00127458585064039
85	1	C085_1	150	0.000171449243308765	6	0	S	84023	Clostridium autoethanogenum	0.00109250215769176
85	1	C085_1	152	0.000171449243308765	6	4	S	1501	Clostridium pasteurianum	0.00109250215769176
85	1	C085_1	154	0.000142874369423971	5	0	S	1520	Clostridium beijerinckii	0.000910418464743135
85	1	C085_1	157	0.000114299495539176	4	4	S	1488	Clostridium acetobutylicum	0.000728334771794508
85	1	C085_1	158	8.57246216543823e-05	3	3	S	1702238	Clostridium sp. MF28	0.000546251078845881
85	1	C085_1	159	8.57246216543823e-05	3	3	S	84022	Clostridium aceticum	0.000546251078845881
85	1	C085_1	160	8.57246216543823e-05	3	0	S	1542	Clostridium novyi	0.000546251078845881
85	1	C085_1	162	8.57246216543823e-05	3	3	S	1519	Clostridium tyrobutyricum	0.000546251078845881
85	1	C085_1	163	5.71497477695882e-05	2	0	S	36745	Clostridium saccharoperbutylacetonicum	0.000364167385897254
85	1	C085_1	166	5.71497477695882e-05	2	2	S	1497	Clostridium formicaceticum	0.000364167385897254
85	1	C085_1	167	2.85748738847941e-05	1	0	S	217159	Clostridium carboxidivorans	0.000182083692948627
85	1	C085_1	169	2.85748738847941e-05	1	1	S	332101	Clostridium drakei	0.000182083692948627
85	1	C085_1	171	0.00114299495539176	40	40	S	2082193	Clostridiaceae bacterium 14S0207	0.00728334771794508
85	1	C085_1	172	0.000542922603811088	19	0	G	390805	Geosporobacter	0.00345959016602391
85	1	C085_1	173	0.000542922603811088	19	19	S	1424294	Geosporobacter ferrireducens	0.00345959016602391
85	1	C085_1	174	0.000400048234387118	14	3	G	114627	Alkaliphilus	0.00254917170128078
85	1	C085_1	175	0.000257173864963147	9	0	S	461876	Alkaliphilus oremlandii	0.00163875323653764
85	1	C085_1	177	5.71497477695882e-05	2	0	S	208226	Alkaliphilus metalliredigens	0.000364167385897254
85	1	C085_1	179	0.000114299495539176	4	3	G	49082	Candidatus Arthromitus	0.000728334771794508
85	1	C085_1	180	2.85748738847941e-05	1	1	S	1041504	Candidatus Arthromitus sp. SFB-rat-Yit	0.000182083692948627
85	1	C085_1	181	0.0306036899306145	1071	0	F	990719	Christensenellaceae	0.195011635147979
85	1	C085_1	182	0.0306036899306145	1071	0	G	990721	Christensenella	0.195011635147979
85	1	C085_1	183	0.0306036899306145	1071	1071	S	1805714	Christensenella massiliensis	0.195011635147979
85	1	C085_1	184	0.0153161324022496	536	0	F	216572	Oscillospiraceae	0.097596859420464
85	1	C085_1	185	0.0153161324022496	536	0	G	459786	Oscillibacter	0.097596859420464
85	1	C085_1	186	0.0153161324022496	536	0	S	351091	Oscillibacter valericigenes	0.097596859420464
85	1	C085_1	188	0.00634362200242429	222	65	F	186807	Peptococcaceae	0.0404225798345952
85	1	C085_1	189	0.00122871957704615	43	42	G	56112	Dehalobacter	0.00782959879679096
85	1	C085_1	190	2.85748738847941e-05	1	0	S	55583	Dehalobacter restrictus	0.000182083692948627
85	1	C085_1	192	0.000657222099350265	23	0	G	51196	Syntrophobotulus	0.00418792493781842
85	1	C085_1	193	0.000657222099350265	23	0	S	51197	Syntrophobotulus glycolicus	0.00418792493781842
85	1	C085_1	195	0.000600072351580676	21	0	G	51514	Dehalobacterium	0.00382375755192117
85	1	C085_1	196	0.000600072351580676	21	21	S	51515	Dehalobacterium formicoaceticum	0.00382375755192117
85	1	C085_1	197	0.000571497477695882	20	14	G	79206	Desulfosporosinus	0.00364167385897254
85	1	C085_1	198	0.000114299495539176	4	0	S	885581	Desulfosporosinus acidiphilus	0.000728334771794508
85	1	C085_1	200	5.71497477695882e-05	2	0	S	79209	Desulfosporosinus meridiei	0.000364167385897254
85	1	C085_1	202	0.0004857728560415	17	0	G	2282742	Desulfofarcimen	0.00309542278012666
85	1	C085_1	203	0.0004857728560415	17	0	S	58138	Desulfofarcimen acetoxidans	0.00309542278012666
85	1	C085_1	205	0.000428623108271912	15	5	G	36853	Desulfitobacterium	0.0027312553942294
85	1	C085_1	206	0.000171449243308765	6	0	S	142877	Desulfitobacterium metallireducens	0.00109250215769176
85	1	C085_1	208	5.71497477695882e-05	2	0	S	36854	Desulfitobacterium dehalogenans	0.000364167385897254
85	1	C085_1	210	5.71497477695882e-05	2	0	S	233055	Desulfitobacterium dichloroeliminans	0.000364167385897254
85	1	C085_1	212	0.000285748738847941	10	0	G	1562	Desulfotomaculum	0.00182083692948627
85	1	C085_1	213	0.000171449243308765	6	6	S	1833852	Desulfotomaculum ferrireducens	0.00109250215769176
85	1	C085_1	214	8.57246216543823e-05	3	0	S	1565	Desulfotomaculum nigrificans	0.000546251078845881
85	1	C085_1	216	2.85748738847941e-05	1	0	S	59610	Desulfotomaculum reducens	0.000182083692948627
85	1	C085_1	218	0.000200024117193559	7	0	G	278993	Thermincola	0.00127458585064039
85	1	C085_1	219	0.000200024117193559	7	0	S	863643	Thermincola potens	0.00127458585064039
85	1	C085_1	221	2.85748738847941e-05	1	0	G	2282740	Desulfallas	0.000182083692948627
85	1	C085_1	222	2.85748738847941e-05	1	0	S	102134	Desulfallas gibsoniae	0.000182083692948627
85	1	C085_1	225	0.00371473360502323	130	6	F	543314	Clostridiales Family XIII. Incertae Sedis	0.0236708800833215
85	1	C085_1	226	0.00180021705474203	63	0	S	143393	Eubacterium sulci	0.0114712726557635
85	1	C085_1	228	0.00174306730697244	61	19	G	86331	Mogibacterium	0.0111071052698662
85	1	C085_1	229	0.000971545712083	34	34	S	114527	Mogibacterium diversum	0.00619084556025331
85	1	C085_1	230	0.000228598991078353	8	8	S	86332	Mogibacterium pumilum	0.00145666954358902
85	1	C085_1	231	0.000314323612732735	11	0	F	543347	Clostridiales Family XVI. Incertae Sedis	0.0020029206224349
85	1	C085_1	232	0.000314323612732735	11	0	G	178898	Carboxydocella	0.0020029206224349
85	1	C085_1	233	0.000314323612732735	11	11	S	178899	Carboxydocella thermautotrophica	0.0020029206224349
85	1	C085_1	234	0.000114299495539176	4	0	F	539000	Clostridiales Family XVII. Incertae Sedis	0.000728334771794508
85	1	C085_1	235	0.000114299495539176	4	0	G	73918	Thermaerobacter	0.000728334771794508
85	1	C085_1	236	0.000114299495539176	4	0	S	73919	Thermaerobacter marianensis	0.000728334771794508
85	1	C085_1	238	0.000828671342659029	29	11	F	68298	Syntrophomonadaceae	0.00528042709551018
85	1	C085_1	239	0.000514347729926294	18	0	G	862	Syntrophomonas	0.00327750647307528
85	1	C085_1	240	0.000514347729926294	18	0	S	863	Syntrophomonas wolfei	0.00327750647307528
85	1	C085_1	243	0.000800096468774235	28	0	F	31984	Heliobacteriaceae	0.00509834340256155
85	1	C085_1	244	0.000800096468774235	28	0	G	2697	Heliobacterium	0.00509834340256155
85	1	C085_1	245	0.000800096468774235	28	0	S	35701	Heliobacterium modesticaldum	0.00509834340256155
85	1	C085_1	247	0.000114299495539176	4	0	F	543349	Symbiobacteriaceae	0.000728334771794508
85	1	C085_1	248	0.000114299495539176	4	0	G	2733	Symbiobacterium	0.000728334771794508
85	1	C085_1	249	0.000114299495539176	4	0	S	2734	Symbiobacterium thermophilum	0.000728334771794508
85	1	C085_1	251	0.00182879192862682	64	2	O	68295	Thermoanaerobacterales	0.0116533563487121
85	1	C085_1	252	0.000914395964313411	32	0	F	543371	Thermoanaerobacterales Family III. Incertae Sedis	0.00582667817435606
85	1	C085_1	253	0.000428623108271912	15	6	G	28895	Thermoanaerobacterium	0.0027312553942294
85	1	C085_1	254	0.000142874369423971	5	0	S	29329	Thermoanaerobacterium xylanolyticum	0.000910418464743135
85	1	C085_1	256	0.000114299495539176	4	4	S	1517	Thermoanaerobacterium thermosaccharolyticum	0.000728334771794508
85	1	C085_1	257	0.000342898486617529	12	8	G	44000	Caldicellulosiruptor	0.00218500431538352
85	1	C085_1	258	0.000114299495539176	4	0	S	44001	Caldicellulosiruptor saccharolyticus	0.000728334771794508
85	1	C085_1	260	0.000142874369423971	5	0	G	291988	Thermosediminibacter	0.000910418464743135
85	1	C085_1	261	0.000142874369423971	5	0	S	291990	Thermosediminibacter oceani	0.000910418464743135
85	1	C085_1	263	0.000685796973235059	24	6	F	186814	Thermoanaerobacteraceae	0.00437000863076705
85	1	C085_1	264	0.000228598991078353	8	7	G	1754	Thermoanaerobacter	0.00145666954358902
85	1	C085_1	265	2.85748738847941e-05	1	0	S	106578	Thermoanaerobacter siderophilus	0.000182083692948627
85	1	C085_1	268	0.000114299495539176	4	0	G	44260	Moorella	0.000728334771794508
85	1	C085_1	269	0.000114299495539176	4	4	S	1525	Moorella thermoacetica	0.000728334771794508
85	1	C085_1	270	2.85748738847941e-05	1	0	G	42837	Ammonifex	0.000182083692948627
85	1	C085_1	271	2.85748738847941e-05	1	0	S	42838	Ammonifex degensii	0.000182083692948627
85	1	C085_1	273	5.71497477695882e-05	2	0	G	249529	Caldanaerobacter	0.000364167385897254
85	1	C085_1	274	5.71497477695882e-05	2	0	S	911092	Caldanaerobacter subterraneus	0.000364167385897254
85	1	C085_1	277	5.71497477695882e-05	2	0	G	499228	Tepidanaerobacter	0.000364167385897254
85	1	C085_1	278	5.71497477695882e-05	2	0	S	499229	Tepidanaerobacter acetatoxydans	0.000364167385897254
85	1	C085_1	280	2.85748738847941e-05	1	0	G	202949	Thermanaeromonas	0.000182083692948627
85	1	C085_1	281	2.85748738847941e-05	1	0	S	161154	Thermanaeromonas toyohensis	0.000182083692948627
85	1	C085_1	283	0.000114299495539176	4	0	F	543372	Thermoanaerobacterales Family IV. Incertae Sedis	0.000728334771794508
85	1	C085_1	284	0.000114299495539176	4	0	G	252965	Mahella	0.000728334771794508
85	1	C085_1	285	0.000114299495539176	4	0	S	252966	Mahella australiensis	0.000728334771794508
85	1	C085_1	287	5.71497477695882e-05	2	0	F	227387	Thermodesulfobiaceae	0.000364167385897254
85	1	C085_1	288	5.71497477695882e-05	2	2	G	227388	Thermodesulfobium	0.000364167385897254
85	1	C085_1	289	0.000428623108271912	15	1	O	53433	Halanaerobiales	0.0027312553942294
85	1	C085_1	290	0.000228598991078353	8	0	F	53434	Halobacteroidaceae	0.00145666954358902
85	1	C085_1	291	0.000200024117193559	7	0	G	28186	Acetohalobium	0.00127458585064039
85	1	C085_1	292	0.000200024117193559	7	0	S	28187	Acetohalobium arabaticum	0.00127458585064039
85	1	C085_1	294	2.85748738847941e-05	1	0	G	42417	Halobacteroides	0.000182083692948627
85	1	C085_1	295	2.85748738847941e-05	1	0	S	42422	Halobacteroides halobius	0.000182083692948627
85	1	C085_1	297	0.000171449243308765	6	1	F	972	Halanaerobiaceae	0.00109250215769176
85	1	C085_1	298	8.57246216543823e-05	3	0	G	32636	Halothermothrix	0.000546251078845881
85	1	C085_1	299	8.57246216543823e-05	3	0	S	31909	Halothermothrix orenii	0.000546251078845881
85	1	C085_1	301	5.71497477695882e-05	2	1	G	2330	Halanaerobium	0.000364167385897254
85	1	C085_1	302	2.85748738847941e-05	1	1	S	656519	Halanaerobium hydrogeniformans	0.000182083692948627
85	1	C085_1	303	0.000142874369423971	5	0	O	485256	Natranaerobiales	0.000910418464743135
85	1	C085_1	304	0.000142874369423971	5	0	F	485255	Natranaerobiaceae	0.000910418464743135
85	1	C085_1	305	0.000142874369423971	5	0	G	375928	Natranaerobius	0.000910418464743135
85	1	C085_1	306	0.000142874369423971	5	0	S	375929	Natranaerobius thermophilus	0.000910418464743135
85	1	C085_1	308	0.295949968824813	10357	0	C	526524	Erysipelotrichia	1.88584080786893
85	1	C085_1	309	0.295949968824813	10357	0	O	526525	Erysipelotrichales	1.88584080786893
85	1	C085_1	310	0.295949968824813	10357	702	F	128827	Erysipelotrichaceae	1.88584080786893
85	1	C085_1	311	0.245429591796497	8589	0	G	1573534	Faecalitalea	1.56391683873576
85	1	C085_1	312	0.245429591796497	8589	0	S	39483	Faecalitalea cylindroides	1.56391683873576
85	1	C085_1	314	0.0282891251459462	990	0	G	191303	Turicibacter	0.180262856019141
85	1	C085_1	315	0.0282891251459462	990	990	S	1712675	Turicibacter sp. H121	0.180262856019141
85	1	C085_1	316	0.00120014470316135	42	0	G	1729679	Faecalibaculum	0.00764751510384233
85	1	C085_1	317	0.00120014470316135	42	42	S	1702221	Faecalibaculum rodentium	0.00764751510384233
85	1	C085_1	318	0.000828671342659029	29	7	G	1647	Erysipelothrix	0.00528042709551018
85	1	C085_1	319	0.000600072351580676	21	21	S	1648	Erysipelothrix rhusiopathiae	0.00382375755192117
85	1	C085_1	320	2.85748738847941e-05	1	1	S	1514105	Erysipelothrix larvae	0.000182083692948627
85	1	C085_1	321	0.000114299495539176	4	0	G	1505663	Erysipelatoclostridium	0.000728334771794508
85	1	C085_1	322	0.000114299495539176	4	4	S	1522	Clostridium innocuum	0.000728334771794508
85	1	C085_1	325	2.85748738847941e-05	1	1	S	1834207	Erysipelotrichaceae bacterium I46	0.000182083692948627
85	1	C085_1	326	0.172620813138041	6041	58	C	91061	Bacilli	1.09996758910266
85	1	C085_1	327	0.162190984170091	5676	262	O	186826	Lactobacillales	1.03350704117641
85	1	C085_1	328	0.108927419248835	3812	8	F	1300	Streptococcaceae	0.694103037520166
85	1	C085_1	329	0.105269835391581	3684	490	G	1301	Streptococcus	0.670796324822742
85	1	C085_1	330	0.0626646984293535	2193	2091	S	1308	Streptococcus thermophilus	0.399309538636339
85	1	C085_1	343	0.00614359788523073	215	215	S	1311	Streptococcus agalactiae	0.0391479939839548
85	1	C085_1	344	0.003886182848332	136	32	S	1318	Streptococcus parasanguinis	0.0247633822410133
85	1	C085_1	347	0.00334326024452091	117	95	S	1304	Streptococcus salivarius	0.0213037920749893
85	1	C085_1	350	0.00322896074898173	113	64	S	197614	Streptococcus pasteurianus	0.0205754573031948
85	1	C085_1	353	0.00208596579358997	73	0	S	1336	Streptococcus equi	0.0132921095852498
85	1	C085_1	355	0.000171449243308765	6	0	S	1334	Streptococcus dysgalactiae	0.00109250215769176
85	1	C085_1	358	0.00180021705474203	63	63	S	1759399	Streptococcus sp. A12	0.0114712726557635
85	1	C085_1	360	0.000742946721004647	26	0	S	76860	Streptococcus constellatus	0.0047341760166643
85	1	C085_1	362	0.000257173864963147	9	6	S	1328	Streptococcus anginosus	0.00163875323653764
85	1	C085_1	366	0.000142874369423971	5	3	S	1338	Streptococcus intermedius	0.000910418464743135
85	1	C085_1	368	0.00122871957704615	43	24	S	1307	Streptococcus suis	0.00782959879679096
85	1	C085_1	372	0.000885821090428617	31	31	S	1326	Streptococcus acidominimus	0.00564459448140743
85	1	C085_1	373	0.000771521594889441	27	27	S	150055	Streptococcus lutetiensis	0.00491625970961293
85	1	C085_1	374	0.000600072351580676	21	21	S	113107	Streptococcus australis	0.00382375755192117
85	1	C085_1	375	0.000371473360502323	13	3	S	28037	Streptococcus mitis	0.00236708800833215
85	1	C085_1	377	0.000342898486617529	12	6	S	1305	Streptococcus sanguinis	0.00218500431538352
85	1	C085_1	379	0.000314323612732735	11	11	S	712633	Streptococcus sp. oral taxon 431	0.0020029206224349
85	1	C085_1	380	0.000285748738847941	10	7	S	1313	Streptococcus pneumoniae	0.00182083692948627
85	1	C085_1	384	0.000257173864963147	9	9	S	1335	Streptococcus equinus	0.00163875323653764
85	1	C085_1	385	0.000228598991078353	8	0	S	257758	Streptococcus pseudopneumoniae	0.00145666954358902
85	1	C085_1	387	0.000200024117193559	7	7	S	102684	Streptococcus infantarius	0.00127458585064039
85	1	C085_1	388	0.000171449243308765	6	6	S	1156433	Streptococcus sp. I-P16	0.00109250215769176
85	1	C085_1	389	0.000142874369423971	5	4	S	1314	Streptococcus pyogenes	0.000910418464743135
85	1	C085_1	392	0.000142874369423971	5	5	S	1310	Streptococcus sobrinus	0.000910418464743135
85	1	C085_1	393	0.000142874369423971	5	5	S	1156431	Streptococcus sp. I-G2	0.000910418464743135
85	1	C085_1	394	8.57246216543823e-05	3	1	S	1348	Streptococcus parauberis	0.000546251078845881
85	1	C085_1	396	8.57246216543823e-05	3	1	S	1303	Streptococcus oralis	0.000546251078845881
85	1	C085_1	399	5.71497477695882e-05	2	0	S	45634	Streptococcus cristatus	0.000364167385897254
85	1	C085_1	401	5.71497477695882e-05	2	2	S	315405	Streptococcus gallolyticus	0.000364167385897254
85	1	C085_1	402	5.71497477695882e-05	2	2	S	400065	Streptococcus merionis	0.000364167385897254
85	1	C085_1	403	5.71497477695882e-05	2	2	S	1302	Streptococcus gordonii	0.000364167385897254
85	1	C085_1	404	2.85748738847941e-05	1	1	S	1814128	Streptococcus halotolerans	0.000182083692948627
85	1	C085_1	405	2.85748738847941e-05	1	1	S	1839799	Streptococcus sp. FDAARGOS_192	0.000182083692948627
85	1	C085_1	406	2.85748738847941e-05	1	1	S	1340	Streptococcus porcinus	0.000182083692948627
85	1	C085_1	407	2.85748738847941e-05	1	1	S	1309	Streptococcus mutans	0.000182083692948627
85	1	C085_1	408	0.00342898486617529	120	5	G	1357	Lactococcus	0.0218500431538352
85	1	C085_1	409	0.00322896074898173	113	13	S	1358	Lactococcus lactis	0.0205754573031948
85	1	C085_1	415	5.71497477695882e-05	2	2	S	1363	Lactococcus garvieae	0.000364167385897254
85	1	C085_1	416	0.0255745121268907	895	1	F	81852	Enterococcaceae	0.162964905189021
85	1	C085_1	417	0.0254316377574668	890	3	G	1350	Enterococcus	0.162054486724278
85	1	C085_1	418	0.0233456719638768	817	797	S	1352	Enterococcus faecium	0.148762377139028
85	1	C085_1	421	0.00134301907258532	47	47	S	44008	Enterococcus cecorum	0.00855793356858547
85	1	C085_1	422	0.000571497477695882	20	8	S	1351	Enterococcus faecalis	0.00364167385897254
85	1	C085_1	425	2.85748738847941e-05	1	1	S	53345	Enterococcus durans	0.000182083692948627
85	1	C085_1	426	2.85748738847941e-05	1	1	S	417368	Enterococcus thailandicus	0.000182083692948627
85	1	C085_1	427	2.85748738847941e-05	1	1	S	2060307	Enterococcus sp. FDAARGOS_375	0.000182083692948627
85	1	C085_1	428	0.000114299495539176	4	0	G	2737	Vagococcus	0.000728334771794508
85	1	C085_1	429	0.000114299495539176	4	4	S	633807	Vagococcus penaei	0.000728334771794508
85	1	C085_1	430	0.0196595132327383	688	7	F	33958	Lactobacillaceae	0.125273580748655
85	1	C085_1	431	0.0194023393677752	679	51	G	1578	Lactobacillus	0.123634827512118
85	1	C085_1	432	0.0116299736711112	407	404	S	47715	Lactobacillus rhamnosus	0.0741080630300912
85	1	C085_1	436	0.0024288642802075	85	0	S	1623	Lactobacillus ruminis	0.0154771139006333
85	1	C085_1	439	0.000942970838198206	33	28	S	1597	Lactobacillus paracasei	0.00600876186730469
85	1	C085_1	443	5.71497477695882e-05	2	2	S	1582	Lactobacillus casei	0.000364167385897254
85	1	C085_1	444	0.000371473360502323	13	13	S	1624	Lactobacillus salivarius	0.00236708800833215
85	1	C085_1	445	0.000285748738847941	10	10	S	1601	Lactobacillus agilis	0.00182083692948627
85	1	C085_1	446	0.000257173864963147	9	9	S	1622	Lactobacillus murinus	0.00163875323653764
85	1	C085_1	447	0.000200024117193559	7	7	S	1613	Lactobacillus fermentum	0.00127458585064039
85	1	C085_1	448	0.000142874369423971	5	2	S	1584	Lactobacillus delbrueckii	0.000910418464743135
85	1	C085_1	450	0.000142874369423971	5	5	S	148814	Lactobacillus kunkeei	0.000910418464743135
85	1	C085_1	451	0.000142874369423971	5	0	S	1598	Lactobacillus reuteri	0.000910418464743135
85	1	C085_1	453	0.000114299495539176	4	0	S	293371	Lactobacillus oligofermentans	0.000728334771794508
85	1	C085_1	455	0.000114299495539176	4	4	S	152331	Lactobacillus parabuchneri	0.000728334771794508
85	1	C085_1	456	0.000114299495539176	4	3	S	1590	Lactobacillus plantarum	0.000728334771794508
85	1	C085_1	458	0.000114299495539176	4	4	S	1599	Lactobacillus sakei	0.000728334771794508
85	1	C085_1	459	8.57246216543823e-05	3	0	S	267818	Lactobacillus kefiranofaciens	0.000546251078845881
85	1	C085_1	461	8.57246216543823e-05	3	3	S	1007676	Lactobacillus ginsenosidimutans	0.000546251078845881
85	1	C085_1	462	5.71497477695882e-05	2	0	S	1603	Lactobacillus amylophilus	0.000364167385897254
85	1	C085_1	464	2.85748738847941e-05	1	0	S	1193095	Lactobacillus hokkaidonensis	0.000182083692948627
85	1	C085_1	466	2.85748738847941e-05	1	1	S	28038	Lactobacillus curvatus	0.000182083692948627
85	1	C085_1	467	2.85748738847941e-05	1	1	S	1587	Lactobacillus helveticus	0.000182083692948627
85	1	C085_1	468	2.85748738847941e-05	1	1	S	109790	Lactobacillus jensenii	0.000182083692948627
85	1	C085_1	469	2.85748738847941e-05	1	1	S	2099788	Lactobacillus sp. CBA3605	0.000182083692948627
85	1	C085_1	470	2.85748738847941e-05	1	0	S	97478	Lactobacillus mucosae	0.000182083692948627
85	1	C085_1	472	2.85748738847941e-05	1	1	S	89059	Lactobacillus acidipiscis	0.000182083692948627
85	1	C085_1	473	2.85748738847941e-05	1	1	S	303541	Lactobacillus apis	0.000182083692948627
85	1	C085_1	474	5.71497477695882e-05	2	0	G	1253	Pediococcus	0.000364167385897254
85	1	C085_1	475	5.71497477695882e-05	2	2	S	51663	Pediococcus damnosus	0.000364167385897254
85	1	C085_1	476	0.000314323612732735	11	0	F	81850	Leuconostocaceae	0.0020029206224349
85	1	C085_1	477	0.000200024117193559	7	4	G	46255	Weissella	0.00127458585064039
85	1	C085_1	478	8.57246216543823e-05	3	3	S	759620	Weissella ceti	0.000546251078845881
85	1	C085_1	479	5.71497477695882e-05	2	2	G	1243	Leuconostoc	0.000364167385897254
85	1	C085_1	480	5.71497477695882e-05	2	0	G	46254	Oenococcus	0.000364167385897254
85	1	C085_1	481	5.71497477695882e-05	2	0	S	336988	Oenococcus kitaharae	0.000364167385897254
85	1	C085_1	483	0.000171449243308765	6	0	F	186828	Carnobacteriaceae	0.00109250215769176
85	1	C085_1	484	0.000171449243308765	6	0	G	191769	Marinilactibacillus	0.00109250215769176
85	1	C085_1	485	0.000171449243308765	6	6	S	1911586	Marinilactibacillus sp. 15R	0.00109250215769176
85	1	C085_1	486	2.85748738847941e-05	1	0	F	186827	Aerococcaceae	0.000182083692948627
85	1	C085_1	487	2.85748738847941e-05	1	0	G	1375	Aerococcus	0.000182083692948627
85	1	C085_1	488	2.85748738847941e-05	1	1	S	1377	Aerococcus viridans	0.000182083692948627
85	1	C085_1	491	2.85748738847941e-05	1	1	S	1993866	Lactobacillales bacterium	0.000182083692948627
85	1	C085_1	492	0.00877248628263179	307	32	O	1385	Bacillales	0.0558996937352285
85	1	C085_1	493	0.00285748738847941	100	3	F	186817	Bacillaceae	0.0182083692948627
85	1	C085_1	494	0.00220026528912915	77	8	G	1386	Bacillus	0.0140204443570443
85	1	C085_1	496	0.0004857728560415	17	3	S	1396	Bacillus cereus	0.00309542278012666
85	1	C085_1	499	0.000171449243308765	6	3	S	1428	Bacillus thuringiensis	0.00109250215769176
85	1	C085_1	504	5.71497477695882e-05	2	1	S	1392	Bacillus anthracis	0.000364167385897254
85	1	C085_1	507	0.000142874369423971	5	5	S	1452	Bacillus atrophaeus	0.000910418464743135
85	1	C085_1	509	0.000114299495539176	4	4	S	492670	Bacillus velezensis	0.000728334771794508
85	1	C085_1	510	2.85748738847941e-05	1	0	S	1390	Bacillus amyloliquefaciens	0.000182083692948627
85	1	C085_1	512	0.000114299495539176	4	3	S	1423	Bacillus subtilis	0.000728334771794508
85	1	C085_1	514	2.85748738847941e-05	1	1	S	1648923	Bacillus paralicheniformis	0.000182083692948627
85	1	C085_1	515	0.000142874369423971	5	5	S	35841	Bacillus thermoamylovorans	0.000910418464743135
85	1	C085_1	516	0.000114299495539176	4	4	S	1479	Bacillus smithii	0.000728334771794508
85	1	C085_1	517	8.57246216543823e-05	3	3	S	79883	Bacillus horikoshii	0.000546251078845881
85	1	C085_1	518	5.71497477695882e-05	2	2	S	135735	Bacillus endophyticus	0.000364167385897254
85	1	C085_1	519	5.71497477695882e-05	2	2	S	1565991	Bacillus sp. X1(2014)	0.000364167385897254
85	1	C085_1	520	5.71497477695882e-05	2	2	S	2011012	Bacillus sp. FJAT-45348	0.000364167385897254
85	1	C085_1	521	5.71497477695882e-05	2	2	S	666686	Bacillus sp. 1NLA3E	0.000364167385897254
85	1	C085_1	522	2.85748738847941e-05	1	1	S	1547283	Bacillus weihaiensis	0.000182083692948627
85	1	C085_1	523	2.85748738847941e-05	1	0	S	300825	Bacillus lehensis	0.000182083692948627
85	1	C085_1	525	2.85748738847941e-05	1	1	S	98228	Bacillus sp. OxB-1	0.000182083692948627
85	1	C085_1	526	2.85748738847941e-05	1	1	S	1398	Bacillus coagulans	0.000182083692948627
85	1	C085_1	527	2.85748738847941e-05	1	1	S	86664	Bacillus flexus	0.000182083692948627
85	1	C085_1	528	2.85748738847941e-05	1	1	S	79880	Bacillus clausii	0.000182083692948627
85	1	C085_1	529	2.85748738847941e-05	1	1	S	2049935	Bacillus sp. Lzh-5	0.000182083692948627
85	1	C085_1	530	2.85748738847941e-05	1	1	S	1441095	Bacillus gobiensis	0.000182083692948627
85	1	C085_1	531	2.85748738847941e-05	1	1	S	1408	Bacillus pumilus	0.000182083692948627
85	1	C085_1	532	0.000228598991078353	8	0	G	400634	Lysinibacillus	0.00145666954358902
85	1	C085_1	533	0.000114299495539176	4	4	S	1421	Lysinibacillus sphaericus	0.000728334771794508
85	1	C085_1	534	5.71497477695882e-05	2	2	S	2169540	Lysinibacillus sp. 2017	0.000364167385897254
85	1	C085_1	535	2.85748738847941e-05	1	1	S	2072025	Lysinibacillus sp. YS11	0.000182083692948627
85	1	C085_1	536	2.85748738847941e-05	1	1	S	2086577	Lysinibacillus sp. Marseille-P5727	0.000182083692948627
85	1	C085_1	537	0.000114299495539176	4	0	G	459532	Terribacillus	0.000728334771794508
85	1	C085_1	538	0.000114299495539176	4	4	S	586416	Terribacillus aidingensis	0.000728334771794508
85	1	C085_1	539	8.57246216543823e-05	3	0	G	29331	Amphibacillus	0.000546251078845881
85	1	C085_1	540	8.57246216543823e-05	3	0	S	1449	Amphibacillus xylanus	0.000546251078845881
85	1	C085_1	542	5.71497477695882e-05	2	0	G	175304	Lentibacillus	0.000364167385897254
85	1	C085_1	543	5.71497477695882e-05	2	2	S	1472767	Lentibacillus amyloliquefaciens	0.000364167385897254
85	1	C085_1	544	2.85748738847941e-05	1	1	G	84406	Virgibacillus	0.000182083692948627
85	1	C085_1	545	2.85748738847941e-05	1	0	G	129337	Geobacillus	0.000182083692948627
85	1	C085_1	546	2.85748738847941e-05	1	1	S	1422	Geobacillus stearothermophilus	0.000182083692948627
85	1	C085_1	547	2.85748738847941e-05	1	0	G	150247	Anoxybacillus	0.000182083692948627
85	1	C085_1	548	2.85748738847941e-05	1	1	S	198467	Anoxybacillus gonensis	0.000182083692948627
85	1	C085_1	549	0.00248601402797709	87	1	F	186822	Paenibacillaceae	0.0158412812865305
85	1	C085_1	550	0.00191451655028121	67	5	G	44249	Paenibacillus	0.012199607427558
85	1	C085_1	551	0.000257173864963147	9	8	S	1464	Paenibacillus larvae	0.00163875323653764
85	1	C085_1	554	0.000200024117193559	7	7	S	1536769	Paenibacillus sp. FSL P4-0081	0.00127458585064039
85	1	C085_1	555	0.000171449243308765	6	2	S	1406	Paenibacillus polymyxa	0.00109250215769176
85	1	C085_1	557	0.000171449243308765	6	2	S	61624	Paenibacillus mucilaginosus	0.00109250215769176
85	1	C085_1	559	0.000171449243308765	6	6	S	162209	Paenibacillus naphthalenovorans	0.00109250215769176
85	1	C085_1	560	0.000142874369423971	5	5	S	2023772	Paenibacillus sp. RUD330	0.000910418464743135
85	1	C085_1	561	0.000142874369423971	5	5	S	1536774	Paenibacillus sp. FSL H7-0357	0.000910418464743135
85	1	C085_1	562	8.57246216543823e-05	3	3	S	59843	Paenibacillus glucanolyticus	0.000546251078845881
85	1	C085_1	563	8.57246216543823e-05	3	3	S	1566358	Paenibacillus sp. IHBB 10380	0.000546251078845881
85	1	C085_1	564	8.57246216543823e-05	3	3	S	1536772	Paenibacillus sp. FSL R7-0273	0.000546251078845881
85	1	C085_1	565	5.71497477695882e-05	2	2	S	2069255	Paenibacillus sp. lzh-N1	0.000364167385897254
85	1	C085_1	567	5.71497477695882e-05	2	0	S	483937	Paenibacillus riograndensis	0.000364167385897254
85	1	C085_1	569	5.71497477695882e-05	2	2	S	1870819	Paenibacillus sp. BIHB4019	0.000364167385897254
85	1	C085_1	570	2.85748738847941e-05	1	0	S	159743	Paenibacillus terrae	0.000182083692948627
85	1	C085_1	572	2.85748738847941e-05	1	1	S	1619311	Paenibacillus physcomitrellae	0.000182083692948627
85	1	C085_1	573	2.85748738847941e-05	1	1	S	1536773	Paenibacillus sp. FSL R7-0331	0.000182083692948627
85	1	C085_1	574	0.000228598991078353	8	3	G	55080	Brevibacillus	0.00145666954358902
85	1	C085_1	575	0.000114299495539176	4	4	S	1465	Brevibacillus laterosporus	0.000728334771794508
85	1	C085_1	576	2.85748738847941e-05	1	1	S	54913	Brevibacillus formosus	0.000182083692948627
85	1	C085_1	577	0.000228598991078353	8	0	G	76632	Thermobacillus	0.00145666954358902
85	1	C085_1	578	0.000228598991078353	8	0	S	377615	Thermobacillus composti	0.00145666954358902
85	1	C085_1	581	8.57246216543823e-05	3	0	G	55079	Aneurinibacillus	0.000546251078845881
85	1	C085_1	582	5.71497477695882e-05	2	2	S	1500254	Aneurinibacillus soli	0.000364167385897254
85	1	C085_1	583	2.85748738847941e-05	1	1	S	1450761	Aneurinibacillus sp. XH2	0.000182083692948627
85	1	C085_1	584	0.000800096468774235	28	0	F	90964	Staphylococcaceae	0.00509834340256155
85	1	C085_1	585	0.000742946721004647	26	9	G	1279	Staphylococcus	0.0047341760166643
85	1	C085_1	586	0.000171449243308765	6	6	S	29385	Staphylococcus saprophyticus	0.00109250215769176
85	1	C085_1	587	0.000142874369423971	5	1	S	1280	Staphylococcus aureus	0.000910418464743135
85	1	C085_1	590	5.71497477695882e-05	2	2	S	155085	Staphylococcus lutrae	0.000364167385897254
85	1	C085_1	591	2.85748738847941e-05	1	1	S	1294	Staphylococcus muscae	0.000182083692948627
85	1	C085_1	592	2.85748738847941e-05	1	1	S	29384	Staphylococcus kloosii	0.000182083692948627
85	1	C085_1	593	2.85748738847941e-05	1	1	S	29379	Staphylococcus auricularis	0.000182083692948627
85	1	C085_1	594	2.85748738847941e-05	1	1	S	283734	Staphylococcus pseudintermedius	0.000182083692948627
85	1	C085_1	595	2.85748738847941e-05	1	0	G	227979	Jeotgalicoccus	0.000182083692948627
85	1	C085_1	596	2.85748738847941e-05	1	1	S	1461582	Jeotgalicoccus saudimassiliensis	0.000182083692948627
85	1	C085_1	597	2.85748738847941e-05	1	0	G	2005363	Auricoccus	0.000182083692948627
85	1	C085_1	598	2.85748738847941e-05	1	1	S	1849491	Auricoccus indicus	0.000182083692948627
85	1	C085_1	601	0.0004857728560415	17	1	G	1378	Gemella	0.00309542278012666
85	1	C085_1	602	0.000400048234387118	14	14	S	29391	Gemella morbillorum	0.00254917170128078
85	1	C085_1	603	2.85748738847941e-05	1	1	S	1785995	Gemella sp. oral taxon 928	0.000182083692948627
85	1	C085_1	604	2.85748738847941e-05	1	1	S	2040624	Gemella sp. ND 6198	0.000182083692948627
85	1	C085_1	606	2.85748738847941e-05	1	1	G	33986	Exiguobacterium	0.000182083692948627
85	1	C085_1	607	0.000428623108271912	15	0	F	186818	Planococcaceae	0.0027312553942294
85	1	C085_1	608	0.000200024117193559	7	0	G	1569	Sporosarcina	0.00127458585064039
85	1	C085_1	609	0.000200024117193559	7	7	S	1930546	Sporosarcina sp. P37	0.00127458585064039
85	1	C085_1	610	0.000142874369423971	5	3	G	1372	Planococcus	0.000910418464743135
85	1	C085_1	611	2.85748738847941e-05	1	0	S	161360	Planococcus antarcticus	0.000182083692948627
85	1	C085_1	613	2.85748738847941e-05	1	1	S	192421	Planococcus maritimus	0.000182083692948627
85	1	C085_1	614	5.71497477695882e-05	2	0	G	1649	Kurthia	0.000364167385897254
85	1	C085_1	615	5.71497477695882e-05	2	2	S	1750719	Kurthia sp. 11kri321	0.000364167385897254
85	1	C085_1	616	2.85748738847941e-05	1	0	G	648802	Rummeliibacillus	0.000182083692948627
85	1	C085_1	617	2.85748738847941e-05	1	1	S	241244	Rummeliibacillus stabekisii	0.000182083692948627
85	1	C085_1	618	0.000428623108271912	15	0	F	186823	Alicyclobacillaceae	0.0027312553942294
85	1	C085_1	619	0.000257173864963147	9	7	G	432330	Tumebacillus	0.00163875323653764
85	1	C085_1	620	2.85748738847941e-05	1	1	S	1214604	Tumebacillus algifaecis	0.000182083692948627
85	1	C085_1	621	2.85748738847941e-05	1	1	S	1903704	Tumebacillus avium	0.000182083692948627
85	1	C085_1	622	0.000114299495539176	4	0	G	29330	Alicyclobacillus	0.000728334771794508
85	1	C085_1	623	0.000114299495539176	4	0	S	405212	Alicyclobacillus acidocaldarius	0.000728334771794508
85	1	C085_1	625	5.71497477695882e-05	2	0	G	1129704	Kyrpidia	0.000364167385897254
85	1	C085_1	626	5.71497477695882e-05	2	2	S	2055160	Kyrpidia sp. EA-1	0.000364167385897254
85	1	C085_1	627	0.000228598991078353	8	0	F	186824	Thermoactinomycetaceae	0.00145666954358902
85	1	C085_1	628	0.000142874369423971	5	0	G	1677050	Novibacillus	0.000910418464743135
85	1	C085_1	629	0.000142874369423971	5	5	S	1471761	Novibacillus thermophilus	0.000910418464743135
85	1	C085_1	630	8.57246216543823e-05	3	0	G	292635	Laceyella	0.000546251078845881
85	1	C085_1	631	8.57246216543823e-05	3	3	S	2071623	Laceyella sp. FBKL4.010	0.000546251078845881
85	1	C085_1	632	0.000114299495539176	4	0	F	186820	Listeriaceae	0.000728334771794508
85	1	C085_1	633	5.71497477695882e-05	2	2	G	1637	Listeria	0.000364167385897254
85	1	C085_1	634	5.71497477695882e-05	2	0	G	2755	Brochothrix	0.000364167385897254
85	1	C085_1	635	5.71497477695882e-05	2	2	S	2756	Brochothrix thermosphacta	0.000364167385897254
85	1	C085_1	636	0.0155161565194432	543	5	C	909932	Negativicutes	0.0988714452711044
85	1	C085_1	637	0.014430311311821	505	0	O	1843489	Veillonellales	0.0919522649390566
85	1	C085_1	638	0.014430311311821	505	4	F	31977	Veillonellaceae	0.0919522649390566
85	1	C085_1	639	0.00688654460623538	241	5	G	39948	Dialister	0.0438821700006191
85	1	C085_1	640	0.0043719557043735	153	153	S	2161821	Dialister sp. Marseille-P5638	0.0278588050211399
85	1	C085_1	641	0.00237171453243791	83	83	S	39950	Dialister pneumosintes	0.015112946514736
85	1	C085_1	642	0.00357185923559926	125	9	G	29465	Veillonella	0.0227604616185784
85	1	C085_1	643	0.00325753562286653	114	114	S	29466	Veillonella parvula	0.0207575409961435
85	1	C085_1	644	5.71497477695882e-05	2	2	S	248315	Veillonella rodentium	0.000364167385897254
85	1	C085_1	645	0.00354328436171447	124	1	G	906	Megasphaera	0.0225783779256297
85	1	C085_1	646	0.00282891251459462	99	99	S	2144175	Megasphaera sp. AJH120	0.0180262856019141
85	1	C085_1	647	0.000342898486617529	12	5	S	907	Megasphaera elsdenii	0.00218500431538352
85	1	C085_1	649	0.000342898486617529	12	12	S	1675036	Megasphaera hexanoica	0.00218500431538352
85	1	C085_1	650	0.000314323612732735	11	0	G	909928	Negativicoccus	0.0020029206224349
85	1	C085_1	651	0.000314323612732735	11	11	S	1702287	Negativicoccus massiliensis	0.0020029206224349
85	1	C085_1	652	0.000742946721004647	26	4	O	909929	Selenomonadales	0.0047341760166643
85	1	C085_1	653	0.000571497477695882	20	0	F	1843491	Selenomonadaceae	0.00364167385897254
85	1	C085_1	654	0.000571497477695882	20	7	G	970	Selenomonas	0.00364167385897254
85	1	C085_1	655	0.000171449243308765	6	6	S	1884263	Selenomonas sp. oral taxon 920	0.00109250215769176
85	1	C085_1	656	8.57246216543823e-05	3	0	S	971	Selenomonas ruminantium	0.000546251078845881
85	1	C085_1	659	5.71497477695882e-05	2	0	S	69823	Selenomonas sputigena	0.000364167385897254
85	1	C085_1	661	2.85748738847941e-05	1	1	S	712528	Selenomonas sp. oral taxon 126	0.000182083692948627
85	1	C085_1	662	2.85748738847941e-05	1	1	S	713030	Selenomonas sp. oral taxon 136	0.000182083692948627
85	1	C085_1	663	5.71497477695882e-05	2	0	F	1843490	Sporomusaceae	0.000364167385897254
85	1	C085_1	664	5.71497477695882e-05	2	1	G	365348	Pelosinus	0.000364167385897254
85	1	C085_1	665	2.85748738847941e-05	1	0	S	365349	Pelosinus fermentans	0.000182083692948627
85	1	C085_1	667	0.000200024117193559	7	0	O	1843488	Acidaminococcales	0.00127458585064039
85	1	C085_1	668	0.000200024117193559	7	0	F	909930	Acidaminococcaceae	0.00127458585064039
85	1	C085_1	669	0.000200024117193559	7	0	G	904	Acidaminococcus	0.00127458585064039
85	1	C085_1	670	0.000114299495539176	4	0	S	187327	Acidaminococcus intestini	0.000728334771794508
85	1	C085_1	672	8.57246216543823e-05	3	0	S	905	Acidaminococcus fermentans	0.000546251078845881
85	1	C085_1	674	0.00431480595660391	151	2	C	1737404	Tissierellia	0.0274946376352427
85	1	C085_1	675	0.00425765620883432	149	0	O	1737405	Tissierellales	0.0271304702493454
85	1	C085_1	676	0.00391475772221679	137	0	F	1570339	Peptoniphilaceae	0.0249454659339619
85	1	C085_1	677	0.00200024117193559	70	0	G	1161127	Murdochiella	0.0127458585064039
85	1	C085_1	678	0.00200024117193559	70	70	S	1852373	Murdochiella vaginalis	0.0127458585064039
85	1	C085_1	679	0.00137159394647012	48	0	G	543311	Parvimonas	0.00874001726153409
85	1	C085_1	680	0.00137159394647012	48	48	S	33033	Parvimonas micra	0.00874001726153409
85	1	C085_1	681	0.000200024117193559	7	0	G	162289	Peptoniphilus	0.00127458585064039
85	1	C085_1	682	0.000200024117193559	7	7	S	1912856	Peptoniphilus sp. ING2-D1G	0.00127458585064039
85	1	C085_1	683	0.000171449243308765	6	0	G	150022	Finegoldia	0.00109250215769176
85	1	C085_1	684	0.000171449243308765	6	5	S	1260	Finegoldia magna	0.00109250215769176
85	1	C085_1	686	0.000171449243308765	6	0	G	165779	Anaerococcus	0.00109250215769176
85	1	C085_1	687	8.57246216543823e-05	3	0	S	33034	Anaerococcus prevotii	0.000546251078845881
85	1	C085_1	689	8.57246216543823e-05	3	3	S	1870984	Anaerococcus mediterraneensis	0.000546251078845881
85	1	C085_1	690	0.000342898486617529	12	0	F	2042895	Gottschalkiaceae	0.00218500431538352
85	1	C085_1	691	0.000342898486617529	12	0	G	1505664	Gottschalkia	0.00218500431538352
85	1	C085_1	692	0.000342898486617529	12	0	S	1556	Gottschalkia acidurici	0.00218500431538352
85	1	C085_1	694	0.000257173864963147	9	0	C	1676648	Limnochordia	0.00163875323653764
85	1	C085_1	695	0.000257173864963147	9	0	O	1676649	Limnochordales	0.00163875323653764
85	1	C085_1	696	0.000257173864963147	9	0	F	1676650	Limnochordaceae	0.00163875323653764
85	1	C085_1	697	0.000257173864963147	9	0	G	1676651	Limnochorda	0.00163875323653764
85	1	C085_1	698	0.000257173864963147	9	9	S	1555112	Limnochorda pilosa	0.00163875323653764
85	1	C085_1	700	0.000171449243308765	6	0	G	1930845	Ndongobacter	0.00109250215769176
85	1	C085_1	701	0.000171449243308765	6	6	S	1871025	Ndongobacter massiliensis	0.00109250215769176
85	1	C085_1	703	5.71497477695882e-05	2	2	S	243899	endosymbiont 'TC1' of Trimyema compressum	0.000364167385897254
85	1	C085_1	704	0.558695934195494	19552	49	P	201174	Actinobacteria	3.56010036453155
85	1	C085_1	705	0.380588745271573	13319	67	C	1760	Actinobacteria	2.42517270638276
85	1	C085_1	706	0.364386791778894	12752	0	O	85004	Bifidobacteriales	2.32193125248089
85	1	C085_1	707	0.364386791778894	12752	1	F	31953	Bifidobacteriaceae	2.32193125248089
85	1	C085_1	708	0.364215342535586	12746	585	G	1678	Bifidobacterium	2.3208387503232
85	1	C085_1	709	0.216197495812352	7566	6426	S	216816	Bifidobacterium longum	1.37764522084931
85	1	C085_1	722	0.103812516823457	3633	3596	S	28025	Bifidobacterium animalis	0.661510056482362
85	1	C085_1	728	0.0177164218085723	620	428	S	1685	Bifidobacterium breve	0.112891889628149
85	1	C085_1	733	0.00342898486617529	120	10	S	1681	Bifidobacterium bifidum	0.0218500431538352
85	1	C085_1	735	0.00205739091970518	72	0	S	28026	Bifidobacterium pseudocatenulatum	0.0131100258923011
85	1	C085_1	737	0.00114299495539176	40	0	S	1686	Bifidobacterium catenulatum	0.00728334771794508
85	1	C085_1	739	0.00111442008150697	39	1	S	630129	Bifidobacterium kashiwanohense	0.00710126402499645
85	1	C085_1	742	0.00102869545985259	36	35	S	1680	Bifidobacterium adolescentis	0.00655501294615057
85	1	C085_1	744	0.0004857728560415	17	10	S	1683	Bifidobacterium angulatum	0.00309542278012666
85	1	C085_1	746	0.000200024117193559	7	6	S	1694	Bifidobacterium pseudolongum	0.00127458585064039
85	1	C085_1	749	0.000114299495539176	4	0	S	158787	Bifidobacterium scardovii	0.000728334771794508
85	1	C085_1	751	8.57246216543823e-05	3	0	S	33905	Bifidobacterium thermophilum	0.000546251078845881
85	1	C085_1	753	5.71497477695882e-05	2	0	S	638619	Bifidobacterium actinocoloniiforme	0.000364167385897254
85	1	C085_1	755	2.85748738847941e-05	1	1	S	1689	Bifidobacterium dentium	0.000182083692948627
85	1	C085_1	756	2.85748738847941e-05	1	1	S	1684	Bifidobacterium asteroides	0.000182083692948627
85	1	C085_1	757	0.000114299495539176	4	0	G	196082	Parascardovia	0.000728334771794508
85	1	C085_1	758	0.000114299495539176	4	0	S	78258	Parascardovia denticolens	0.000728334771794508
85	1	C085_1	760	2.85748738847941e-05	1	0	G	2701	Gardnerella	0.000182083692948627
85	1	C085_1	761	2.85748738847941e-05	1	1	S	2702	Gardnerella vaginalis	0.000182083692948627
85	1	C085_1	762	0.00542922603811088	190	0	O	85006	Micrococcales	0.0345959016602391
85	1	C085_1	763	0.00431480595660391	151	0	F	1268	Micrococcaceae	0.0274946376352427
85	1	C085_1	764	0.00371473360502323	130	0	G	32207	Rothia	0.0236708800833215
85	1	C085_1	765	0.002914637136249	102	51	S	43675	Rothia mucilaginosa	0.0185725366807599
85	1	C085_1	767	0.000800096468774235	28	0	S	2047	Rothia dentocariosa	0.00509834340256155
85	1	C085_1	769	0.000457197982156706	16	2	G	1663	Arthrobacter	0.00291333908717803
85	1	C085_1	770	0.000142874369423971	5	5	S	2211210	Arthrobacter sp. DCT5	0.000910418464743135
85	1	C085_1	771	0.000114299495539176	4	4	S	656366	Arthrobacter alpinus	0.000728334771794508
85	1	C085_1	772	5.71497477695882e-05	2	2	S	37928	Arthrobacter crystallopoietes	0.000364167385897254
85	1	C085_1	773	5.71497477695882e-05	2	2	S	1357915	Arthrobacter sp. QXT-31	0.000364167385897254
85	1	C085_1	774	2.85748738847941e-05	1	1	S	1494608	Arthrobacter sp. PAMC 25486	0.000182083692948627
85	1	C085_1	775	8.57246216543823e-05	3	2	G	57493	Kocuria	0.000546251078845881
85	1	C085_1	776	2.85748738847941e-05	1	1	S	446860	Kocuria flava	0.000182083692948627
85	1	C085_1	777	2.85748738847941e-05	1	0	G	1269	Micrococcus	0.000182083692948627
85	1	C085_1	778	2.85748738847941e-05	1	1	S	1270	Micrococcus luteus	0.000182083692948627
85	1	C085_1	779	2.85748738847941e-05	1	0	G	1742993	Pseudarthrobacter	0.000182083692948627
85	1	C085_1	780	2.85748738847941e-05	1	1	S	121292	Pseudarthrobacter sulfonivorans	0.000182083692948627
85	1	C085_1	781	0.000771521594889441	27	9	F	85023	Microbacteriaceae	0.00491625970961293
85	1	C085_1	782	0.000171449243308765	6	5	G	69578	Cryobacterium	0.00109250215769176
85	1	C085_1	783	2.85748738847941e-05	1	1	S	1978566	Cryobacterium sp. LW097	0.000182083692948627
85	1	C085_1	784	8.57246216543823e-05	3	1	G	33882	Microbacterium	0.000546251078845881
85	1	C085_1	785	5.71497477695882e-05	2	2	S	1906742	Microbacterium sp. BH-3-3-3	0.000364167385897254
85	1	C085_1	786	5.71497477695882e-05	2	2	G	1573	Clavibacter	0.000364167385897254
85	1	C085_1	787	5.71497477695882e-05	2	0	G	33877	Agromyces	0.000364167385897254
85	1	C085_1	788	5.71497477695882e-05	2	2	S	589382	Agromyces flavus	0.000364167385897254
85	1	C085_1	789	5.71497477695882e-05	2	0	G	33886	Rathayibacter	0.000364167385897254
85	1	C085_1	790	2.85748738847941e-05	1	1	S	33888	Rathayibacter tritici	0.000182083692948627
85	1	C085_1	791	2.85748738847941e-05	1	1	S	145458	Rathayibacter toxicus	0.000182083692948627
85	1	C085_1	792	2.85748738847941e-05	1	0	G	110932	Leifsonia	0.000182083692948627
85	1	C085_1	793	2.85748738847941e-05	1	1	S	1798223	Leifsonia sp. 21MFCrub1.1	0.000182083692948627
85	1	C085_1	794	2.85748738847941e-05	1	0	G	190323	Plantibacter	0.000182083692948627
85	1	C085_1	795	2.85748738847941e-05	1	1	S	150123	Plantibacter flavus	0.000182083692948627
85	1	C085_1	796	2.85748738847941e-05	1	0	G	518733	Microterricola	0.000182083692948627
85	1	C085_1	797	2.85748738847941e-05	1	1	S	412690	Microterricola viridarii	0.000182083692948627
85	1	C085_1	798	0.000142874369423971	5	0	F	85021	Intrasporangiaceae	0.000910418464743135
85	1	C085_1	799	8.57246216543823e-05	3	0	G	267408	Arsenicicoccus	0.000546251078845881
85	1	C085_1	800	8.57246216543823e-05	3	3	S	1658671	Arsenicicoccus sp. oral taxon 190	0.000546251078845881
85	1	C085_1	801	2.85748738847941e-05	1	0	G	53357	Intrasporangium	0.000182083692948627
85	1	C085_1	802	2.85748738847941e-05	1	1	S	53358	Intrasporangium calvum	0.000182083692948627
85	1	C085_1	803	2.85748738847941e-05	1	0	G	125287	Ornithinimicrobium	0.000182083692948627
85	1	C085_1	804	2.85748738847941e-05	1	1	S	2283195	Ornithinimicrobium sp. AMA3305	0.000182083692948627
85	1	C085_1	805	5.71497477695882e-05	2	0	F	145357	Dermacoccaceae	0.000364167385897254
85	1	C085_1	806	5.71497477695882e-05	2	0	G	745364	Luteipulveratus	0.000364167385897254
85	1	C085_1	807	5.71497477695882e-05	2	2	S	571913	Luteipulveratus mongoliensis	0.000364167385897254
85	1	C085_1	809	5.71497477695882e-05	2	0	G	2038	Tropheryma	0.000364167385897254
85	1	C085_1	810	5.71497477695882e-05	2	2	S	2039	Tropheryma whipplei	0.000364167385897254
85	1	C085_1	811	2.85748738847941e-05	1	0	F	85016	Cellulomonadaceae	0.000182083692948627
85	1	C085_1	812	2.85748738847941e-05	1	0	G	1707	Cellulomonas	0.000182083692948627
85	1	C085_1	813	2.85748738847941e-05	1	0	S	1708	Cellulomonas fimi	0.000182083692948627
85	1	C085_1	815	2.85748738847941e-05	1	0	F	85019	Brevibacteriaceae	0.000182083692948627
85	1	C085_1	816	2.85748738847941e-05	1	0	G	1696	Brevibacterium	0.000182083692948627
85	1	C085_1	817	2.85748738847941e-05	1	1	S	1703	Brevibacterium linens	0.000182083692948627
85	1	C085_1	818	2.85748738847941e-05	1	0	F	85020	Dermabacteraceae	0.000182083692948627
85	1	C085_1	819	2.85748738847941e-05	1	0	G	43668	Brachybacterium	0.000182083692948627
85	1	C085_1	820	2.85748738847941e-05	1	1	S	556288	Brachybacterium saurashtrense	0.000182083692948627
85	1	C085_1	821	0.00262888839740106	92	0	O	2037	Actinomycetales	0.0167516997512737
85	1	C085_1	822	0.00262888839740106	92	0	F	2049	Actinomycetaceae	0.0167516997512737
85	1	C085_1	823	0.00182879192862682	64	2	G	1654	Actinomyces	0.0116533563487121
85	1	C085_1	824	0.000514347729926294	18	18	S	544580	Actinomyces oris	0.00327750647307528
85	1	C085_1	825	0.000457197982156706	16	16	S	52773	Actinomyces meyeri	0.00291333908717803
85	1	C085_1	826	0.000457197982156706	16	16	S	1852377	Actinomyces pacaensis	0.00291333908717803
85	1	C085_1	827	0.000171449243308765	6	6	S	712122	Actinomyces sp. oral taxon 414	0.00109250215769176
85	1	C085_1	828	8.57246216543823e-05	3	3	S	178339	Actinomyces hongkongensis	0.000546251078845881
85	1	C085_1	829	5.71497477695882e-05	2	2	S	2081702	Actinomyces sp. oral taxon 897	0.000364167385897254
85	1	C085_1	830	2.85748738847941e-05	1	1	S	1960083	Actinomyces gaoshouyii	0.000182083692948627
85	1	C085_1	831	0.000457197982156706	16	0	G	2050	Mobiluncus	0.00291333908717803
85	1	C085_1	832	0.000457197982156706	16	0	S	2051	Mobiluncus curtisii	0.00291333908717803
85	1	C085_1	834	0.000342898486617529	12	0	G	1069494	Trueperella	0.00218500431538352
85	1	C085_1	835	0.000342898486617529	12	12	S	1661	Trueperella pyogenes	0.00218500431538352
85	1	C085_1	836	0.00262888839740106	92	6	O	85007	Corynebacteriales	0.0167516997512737
85	1	C085_1	837	0.00111442008150697	39	0	F	1653	Corynebacteriaceae	0.00710126402499645
85	1	C085_1	838	0.00111442008150697	39	7	G	1716	Corynebacterium	0.00710126402499645
85	1	C085_1	839	0.000171449243308765	6	6	S	43770	Corynebacterium striatum	0.00109250215769176
85	1	C085_1	840	0.000114299495539176	4	4	S	1724	Corynebacterium renale	0.000728334771794508
85	1	C085_1	841	5.71497477695882e-05	2	2	S	2079535	Corynebacterium sp. 2184	0.000364167385897254
85	1	C085_1	842	5.71497477695882e-05	2	2	S	187491	Corynebacterium glaucum	0.000364167385897254
85	1	C085_1	843	5.71497477695882e-05	2	0	S	169292	Corynebacterium aurimucosum	0.000364167385897254
85	1	C085_1	845	5.71497477695882e-05	2	2	S	38289	Corynebacterium jeikeium	0.000364167385897254
85	1	C085_1	846	2.85748738847941e-05	1	1	S	2080740	Corynebacterium sp. 2183	0.000182083692948627
85	1	C085_1	847	2.85748738847941e-05	1	1	S	156976	Corynebacterium riegelii	0.000182083692948627
85	1	C085_1	848	2.85748738847941e-05	1	0	S	108486	Corynebacterium falsenii	0.000182083692948627
85	1	C085_1	850	2.85748738847941e-05	1	1	S	441500	Corynebacterium timonense	0.000182083692948627
85	1	C085_1	851	2.85748738847941e-05	1	1	S	161895	Corynebacterium phocae	0.000182083692948627
85	1	C085_1	852	2.85748738847941e-05	1	0	S	258224	Corynebacterium resistens	0.000182083692948627
85	1	C085_1	854	2.85748738847941e-05	1	1	S	161899	Corynebacterium singulare	0.000182083692948627
85	1	C085_1	855	2.85748738847941e-05	1	0	S	1408191	Corynebacterium deserti	0.000182083692948627
85	1	C085_1	857	2.85748738847941e-05	1	0	S	38288	Corynebacterium genitalium	0.000182083692948627
85	1	C085_1	859	2.85748738847941e-05	1	1	S	35757	Corynebacterium cystitidis	0.000182083692948627
85	1	C085_1	860	2.85748738847941e-05	1	1	S	28028	Corynebacterium flavescens	0.000182083692948627
85	1	C085_1	861	2.85748738847941e-05	1	0	S	225326	Corynebacterium halotolerans	0.000182083692948627
85	1	C085_1	863	2.85748738847941e-05	1	1	S	1718	Corynebacterium glutamicum	0.000182083692948627
85	1	C085_1	864	2.85748738847941e-05	1	0	S	1717	Corynebacterium diphtheriae	0.000182083692948627
85	1	C085_1	867	0.000828671342659029	29	0	F	85025	Nocardiaceae	0.00528042709551018
85	1	C085_1	868	0.000457197982156706	16	9	G	1827	Rhodococcus	0.00291333908717803
85	1	C085_1	869	5.71497477695882e-05	2	2	S	1653478	Rhodococcus sp. PBTS 1	0.000364167385897254
85	1	C085_1	870	2.85748738847941e-05	1	1	S	1829	Rhodococcus rhodochrous	0.000182083692948627
85	1	C085_1	871	2.85748738847941e-05	1	1	S	1833	Rhodococcus erythropolis	0.000182083692948627
85	1	C085_1	872	2.85748738847941e-05	1	1	S	38310	Rhodococcus coprophilus	0.000182083692948627
85	1	C085_1	873	2.85748738847941e-05	1	1	S	1723645	Rhodococcus sp. 008	0.000182083692948627
85	1	C085_1	874	2.85748738847941e-05	1	1	S	679318	Rhodococcus sp. WMMA185	0.000182083692948627
85	1	C085_1	875	0.000371473360502323	13	0	G	1817	Nocardia	0.00236708800833215
85	1	C085_1	876	0.000171449243308765	6	6	S	455432	Nocardia terpenica	0.00109250215769176
85	1	C085_1	877	0.000114299495539176	4	0	S	37330	Nocardia nova	0.000728334771794508
85	1	C085_1	879	5.71497477695882e-05	2	2	S	134962	Nocardia soli	0.000364167385897254
85	1	C085_1	880	2.85748738847941e-05	1	1	S	37332	Nocardia seriolae	0.000182083692948627
85	1	C085_1	881	0.000314323612732735	11	2	F	1762	Mycobacteriaceae	0.0020029206224349
85	1	C085_1	882	0.000114299495539176	4	0	G	697025	Hoyosella	0.000728334771794508
85	1	C085_1	883	0.000114299495539176	4	0	S	639313	Hoyosella subflava	0.000728334771794508
85	1	C085_1	885	5.71497477695882e-05	2	0	G	1763	Mycobacterium	0.000364167385897254
85	1	C085_1	886	2.85748738847941e-05	1	0	S	29311	Mycobacterium haemophilum	0.000182083692948627
85	1	C085_1	889	2.85748738847941e-05	1	0	S	1764	Mycobacterium avium	0.000182083692948627
85	1	C085_1	891	5.71497477695882e-05	2	0	G	1866885	Mycolicibacterium	0.000364167385897254
85	1	C085_1	892	2.85748738847941e-05	1	1	S	1797	Mycolicibacterium thermoresistibile	0.000182083692948627
85	1	C085_1	893	2.85748738847941e-05	1	1	S	1804	Mycolicibacterium gilvum	0.000182083692948627
85	1	C085_1	894	2.85748738847941e-05	1	0	G	1073531	Mycolicibacter	0.000182083692948627
85	1	C085_1	895	2.85748738847941e-05	1	1	S	875328	Mycolicibacter sinensis	0.000182083692948627
85	1	C085_1	896	0.000171449243308765	6	0	F	85026	Gordoniaceae	0.00109250215769176
85	1	C085_1	897	0.000171449243308765	6	0	G	2053	Gordonia	0.00109250215769176
85	1	C085_1	898	8.57246216543823e-05	3	0	S	84595	Gordonia polyisoprenivorans	0.000546251078845881
85	1	C085_1	900	5.71497477695882e-05	2	2	S	1136941	Gordonia phthalatica	0.000364167385897254
85	1	C085_1	901	2.85748738847941e-05	1	1	S	2059875	Gordonia sp. YC-JH1	0.000182083692948627
85	1	C085_1	903	2.85748738847941e-05	1	0	G	1847725	Lawsonella	0.000182083692948627
85	1	C085_1	904	2.85748738847941e-05	1	1	S	1528099	Lawsonella clevelandensis	0.000182083692948627
85	1	C085_1	905	0.00142874369423971	50	0	O	85009	Propionibacteriales	0.00910418464743135
85	1	C085_1	906	0.00122871957704615	43	0	F	31957	Propionibacteriaceae	0.00782959879679096
85	1	C085_1	907	0.000342898486617529	12	0	G	203133	Propionimicrobium	0.00218500431538352
85	1	C085_1	908	0.000342898486617529	12	12	S	1871034	Propionimicrobium sp. Marseille-P3275	0.00218500431538352
85	1	C085_1	909	0.000285748738847941	10	0	G	1912217	Pseudopropionibacterium	0.00182083692948627
85	1	C085_1	910	0.000285748738847941	10	0	S	1750	Pseudopropionibacterium propionicum	0.00182083692948627
85	1	C085_1	912	0.000257173864963147	9	0	G	1743	Propionibacterium	0.00163875323653764
85	1	C085_1	913	0.000228598991078353	8	8	S	1744	Propionibacterium freudenreichii	0.00145666954358902
85	1	C085_1	914	2.85748738847941e-05	1	1	S	671223	Propionibacterium sp. oral taxon 193	0.000182083692948627
85	1	C085_1	915	0.000142874369423971	5	0	G	72763	Tessaracoccus	0.000910418464743135
85	1	C085_1	916	8.57246216543823e-05	3	3	S	399497	Tessaracoccus flavescens	0.000546251078845881
85	1	C085_1	917	5.71497477695882e-05	2	2	S	1332264	Tessaracoccus aquimaris	0.000364167385897254
85	1	C085_1	918	0.000114299495539176	4	0	G	1912216	Cutibacterium	0.000728334771794508
85	1	C085_1	919	5.71497477695882e-05	2	2	S	1747	Cutibacterium acnes	0.000364167385897254
85	1	C085_1	920	5.71497477695882e-05	2	2	S	33010	Cutibacterium avidum	0.000364167385897254
85	1	C085_1	921	5.71497477695882e-05	2	0	G	1912215	Acidipropionibacterium	0.000364167385897254
85	1	C085_1	922	5.71497477695882e-05	2	2	S	1748	Acidipropionibacterium acidipropionici	0.000364167385897254
85	1	C085_1	923	2.85748738847941e-05	1	0	G	29404	Microlunatus	0.000182083692948627
85	1	C085_1	924	2.85748738847941e-05	1	1	S	630515	Microlunatus soli	0.000182083692948627
85	1	C085_1	925	0.000200024117193559	7	0	F	85015	Nocardioidaceae	0.00127458585064039
85	1	C085_1	926	0.000142874369423971	5	0	G	2040	Aeromicrobium	0.000910418464743135
85	1	C085_1	927	0.000142874369423971	5	5	S	2079793	Aeromicrobium sp. 592	0.000910418464743135
85	1	C085_1	928	2.85748738847941e-05	1	0	G	1839	Nocardioides	0.000182083692948627
85	1	C085_1	929	2.85748738847941e-05	1	1	S	110319	Nocardioides sp. CF8	0.000182083692948627
85	1	C085_1	930	2.85748738847941e-05	1	0	G	182639	Kribbella	0.000182083692948627
85	1	C085_1	931	2.85748738847941e-05	1	0	S	182640	Kribbella flavida	0.000182083692948627
85	1	C085_1	933	0.00100012058596779	35	0	O	85011	Streptomycetales	0.00637292925320194
85	1	C085_1	934	0.00100012058596779	35	3	F	2062	Streptomycetaceae	0.00637292925320194
85	1	C085_1	935	0.000800096468774235	28	4	G	1883	Streptomyces	0.00509834340256155
85	1	C085_1	936	0.000200024117193559	7	7	S	68209	Streptomyces globosus	0.00127458585064039
85	1	C085_1	937	8.57246216543823e-05	3	0	S	1950	Streptomyces peucetius	0.000546251078845881
85	1	C085_1	940	8.57246216543823e-05	3	3	S	1725411	Streptomyces sp. CdTB01	0.000546251078845881
85	1	C085_1	941	5.71497477695882e-05	2	2	S	54571	Streptomyces venezuelae	0.000364167385897254
85	1	C085_1	942	5.71497477695882e-05	2	2	S	1355015	Streptomyces pluripotens	0.000364167385897254
85	1	C085_1	943	2.85748738847941e-05	1	1	S	1642299	Streptomyces alfalfae	0.000182083692948627
85	1	C085_1	944	2.85748738847941e-05	1	0	S	379067	Streptomyces bingchenggensis	0.000182083692948627
85	1	C085_1	946	2.85748738847941e-05	1	1	S	67267	Streptomyces alboflavus	0.000182083692948627
85	1	C085_1	947	2.85748738847941e-05	1	0	S	1914	Streptomyces lavendulae	0.000182083692948627
85	1	C085_1	949	2.85748738847941e-05	1	1	S	1751294	Streptomyces sp. 4F	0.000182083692948627
85	1	C085_1	950	2.85748738847941e-05	1	1	S	553510	Streptomyces gilvosporeus	0.000182083692948627
85	1	C085_1	951	2.85748738847941e-05	1	0	S	68280	Streptomyces violaceusniger	0.000182083692948627
85	1	C085_1	953	8.57246216543823e-05	3	0	G	2063	Kitasatospora	0.000546251078845881
85	1	C085_1	954	5.71497477695882e-05	2	0	S	2066	Kitasatospora setae	0.000364167385897254
85	1	C085_1	956	2.85748738847941e-05	1	1	S	2018025	Kitasatospora sp. MMS16-BH015	0.000182083692948627
85	1	C085_1	957	2.85748738847941e-05	1	0	G	228398	Streptacidiphilus	0.000182083692948627
85	1	C085_1	958	2.85748738847941e-05	1	1	S	2126346	Streptacidiphilus sp. DSM 106435	0.000182083692948627
85	1	C085_1	959	0.000400048234387118	14	0	O	85010	Pseudonocardiales	0.00254917170128078
85	1	C085_1	960	0.000400048234387118	14	0	F	2070	Pseudonocardiaceae	0.00254917170128078
85	1	C085_1	961	0.000257173864963147	9	3	G	1851	Saccharomonospora	0.00163875323653764
85	1	C085_1	962	0.000171449243308765	6	0	S	40988	Saccharomonospora azurea	0.00109250215769176
85	1	C085_1	964	5.71497477695882e-05	2	0	G	1847	Pseudonocardia	0.000364167385897254
85	1	C085_1	965	2.85748738847941e-05	1	0	S	240495	Pseudonocardia dioxanivorans	0.000182083692948627
85	1	C085_1	967	2.85748738847941e-05	1	1	S	445576	Pseudonocardia sp. AL041005-10	0.000182083692948627
85	1	C085_1	968	5.71497477695882e-05	2	0	G	65496	Actinoalloteichus	0.000364167385897254
85	1	C085_1	969	2.85748738847941e-05	1	1	S	340345	Actinoalloteichus hymeniacidonis	0.000182083692948627
85	1	C085_1	970	2.85748738847941e-05	1	1	S	2072503	Actinoalloteichus sp. AHMU CJ021	0.000182083692948627
85	1	C085_1	971	2.85748738847941e-05	1	0	G	2071	Saccharothrix	0.000182083692948627
85	1	C085_1	972	2.85748738847941e-05	1	0	S	103731	Saccharothrix espanaensis	0.000182083692948627
85	1	C085_1	974	0.000285748738847941	10	0	O	85012	Streptosporangiales	0.00182083692948627
85	1	C085_1	975	0.000171449243308765	6	0	F	2004	Streptosporangiaceae	0.00109250215769176
85	1	C085_1	976	0.000114299495539176	4	2	G	2000	Streptosporangium	0.000728334771794508
85	1	C085_1	977	5.71497477695882e-05	2	0	S	2001	Streptosporangium roseum	0.000364167385897254
85	1	C085_1	979	5.71497477695882e-05	2	0	G	83681	Nonomuraea	0.000364167385897254
85	1	C085_1	980	5.71497477695882e-05	2	2	S	1909395	Nonomuraea sp. ATCC 55076	0.000364167385897254
85	1	C085_1	981	0.000114299495539176	4	0	F	83676	Nocardiopsaceae	0.000728334771794508
85	1	C085_1	982	8.57246216543823e-05	3	0	G	2013	Nocardiopsis	0.000546251078845881
85	1	C085_1	983	8.57246216543823e-05	3	0	S	53437	Nocardiopsis alba	0.000546251078845881
85	1	C085_1	985	2.85748738847941e-05	1	0	G	83677	Thermobifida	0.000182083692948627
85	1	C085_1	986	2.85748738847941e-05	1	0	S	2021	Thermobifida fusca	0.000182083692948627
85	1	C085_1	988	0.000228598991078353	8	0	O	85008	Micromonosporales	0.00145666954358902
85	1	C085_1	989	0.000228598991078353	8	0	F	28056	Micromonosporaceae	0.00145666954358902
85	1	C085_1	990	0.000114299495539176	4	0	G	168694	Salinispora	0.000728334771794508
85	1	C085_1	991	0.000114299495539176	4	0	S	168695	Salinispora tropica	0.000728334771794508
85	1	C085_1	993	8.57246216543823e-05	3	0	G	1865	Actinoplanes	0.000546251078845881
85	1	C085_1	994	5.71497477695882e-05	2	0	S	196914	Actinoplanes friuliensis	0.000364167385897254
85	1	C085_1	996	2.85748738847941e-05	1	1	S	649831	Actinoplanes sp. N902-109	0.000182083692948627
85	1	C085_1	997	2.85748738847941e-05	1	0	G	1873	Micromonospora	0.000182083692948627
85	1	C085_1	998	2.85748738847941e-05	1	1	S	307121	Micromonospora krabiensis	0.000182083692948627
85	1	C085_1	999	0.000142874369423971	5	0	O	85013	Frankiales	0.000910418464743135
85	1	C085_1	1000	0.000142874369423971	5	0	F	74712	Frankiaceae	0.000910418464743135
85	1	C085_1	1001	0.000114299495539176	4	0	G	1854	Frankia	0.000728334771794508
85	1	C085_1	1002	8.57246216543823e-05	3	3	S	656024	Frankia symbiont of Datisca glomerata	0.000546251078845881
85	1	C085_1	1003	2.85748738847941e-05	1	1	S	298654	Frankia inefficax	0.000182083692948627
85	1	C085_1	1004	2.85748738847941e-05	1	0	G	1434010	Jatrophihabitans	0.000182083692948627
85	1	C085_1	1005	2.85748738847941e-05	1	1	S	1907575	Jatrophihabitans sp. GAS493	0.000182083692948627
85	1	C085_1	1006	5.71497477695882e-05	2	0	O	1643682	Geodermatophilales	0.000364167385897254
85	1	C085_1	1007	5.71497477695882e-05	2	0	F	85030	Geodermatophilaceae	0.000364167385897254
85	1	C085_1	1008	5.71497477695882e-05	2	0	G	88138	Modestobacter	0.000364167385897254
85	1	C085_1	1009	5.71497477695882e-05	2	2	S	477641	Modestobacter marinus	0.000364167385897254
85	1	C085_1	1010	2.85748738847941e-05	1	0	O	85014	Glycomycetales	0.000182083692948627
85	1	C085_1	1011	2.85748738847941e-05	1	0	F	85034	Glycomycetaceae	0.000182083692948627
85	1	C085_1	1012	2.85748738847941e-05	1	0	G	283810	Stackebrandtia	0.000182083692948627
85	1	C085_1	1013	2.85748738847941e-05	1	0	S	283811	Stackebrandtia nassauensis	0.000182083692948627
85	1	C085_1	1015	2.85748738847941e-05	1	0	O	622450	Actinopolysporales	0.000182083692948627
85	1	C085_1	1016	2.85748738847941e-05	1	0	F	622451	Actinopolysporaceae	0.000182083692948627
85	1	C085_1	1017	2.85748738847941e-05	1	0	G	1849	Actinopolyspora	0.000182083692948627
85	1	C085_1	1018	2.85748738847941e-05	1	1	S	414996	Actinopolyspora erythraea	0.000182083692948627
85	1	C085_1	1019	0.176592720608028	6180	38	C	84998	Coriobacteriia	1.12527722242251
85	1	C085_1	1020	0.137273694142551	4804	28	O	84999	Coriobacteriales	0.874730060925204
85	1	C085_1	1021	0.134244757510763	4698	3	F	84107	Coriobacteriaceae	0.855429189472649
85	1	C085_1	1022	0.133758984654721	4681	0	G	102106	Collinsella	0.852333766692523
85	1	C085_1	1023	0.133758984654721	4681	4681	S	74426	Collinsella aerofaciens	0.852333766692523
85	1	C085_1	1025	0.000371473360502323	13	13	S	1531429	Coriobacteriaceae bacterium 68-1-3	0.00236708800833215
85	1	C085_1	1026	2.85748738847941e-05	1	0	G	33870	Coriobacterium	0.000182083692948627
85	1	C085_1	1027	2.85748738847941e-05	1	0	S	33871	Coriobacterium glomerans	0.000182083692948627
85	1	C085_1	1029	0.00222884016301394	78	3	F	1643824	Atopobiaceae	0.0142025280499929
85	1	C085_1	1030	0.00114299495539176	40	0	G	1935188	Libanicoccus	0.00728334771794508
85	1	C085_1	1031	0.00114299495539176	40	40	S	1871022	Libanicoccus massiliensis	0.00728334771794508
85	1	C085_1	1032	0.00100012058596779	35	0	G	133925	Olsenella	0.00637292925320194
85	1	C085_1	1033	0.000428623108271912	15	15	S	604330	Olsenella umbonata	0.0027312553942294
85	1	C085_1	1034	0.000285748738847941	10	10	S	1805478	Olsenella sp. Marseille-P2300	0.00182083692948627
85	1	C085_1	1035	0.000228598991078353	8	0	S	133926	Olsenella uli	0.00145666954358902
85	1	C085_1	1037	5.71497477695882e-05	2	2	S	712411	Olsenella sp. oral taxon 807	0.000364167385897254
85	1	C085_1	1038	0.0382331812578545	1338	0	O	1643822	Eggerthellales	0.243627981165263
85	1	C085_1	1039	0.0382331812578545	1338	74	F	1643826	Eggerthellaceae	0.243627981165263
85	1	C085_1	1040	0.0157447555105216	551	0	G	447020	Adlercreutzia	0.100328114814693
85	1	C085_1	1041	0.0157447555105216	551	0	S	446660	Adlercreutzia equolifaciens	0.100328114814693
85	1	C085_1	1043	0.0092011093909037	322	0	G	1981050	Phoenicibacter	0.0586309491294579
85	1	C085_1	1044	0.0092011093909037	322	322	S	1944646	Phoenicibacter massiliensis	0.0586309491294579
85	1	C085_1	1045	0.00622932250688512	218	21	G	644652	Gordonibacter	0.0396942450628007
85	1	C085_1	1046	0.0043433808304887	152	0	S	471189	Gordonibacter pamelaeae	0.0276767213281913
85	1	C085_1	1048	0.000657222099350265	23	23	S	1841863	Gordonibacter massiliensis	0.00418792493781842
85	1	C085_1	1049	0.00062864722546547	22	22	S	1335613	Gordonibacter urolithinfaciens	0.00400584124486979
85	1	C085_1	1050	0.00397190746998638	139	1	G	84111	Eggerthella	0.0253096333198591
85	1	C085_1	1051	0.00297178688401859	104	78	S	84112	Eggerthella lenta	0.0189367040666572
85	1	C085_1	1053	0.000971545712083	34	34	S	502558	Eggerthella sp. YY7918	0.00619084556025331
85	1	C085_1	1054	0.000542922603811088	19	0	G	84108	Slackia	0.00345959016602391
85	1	C085_1	1055	0.000542922603811088	19	0	S	84110	Slackia heliotrinireducens	0.00345959016602391
85	1	C085_1	1057	0.000371473360502323	13	0	G	79603	Denitrobacterium	0.00236708800833215
85	1	C085_1	1058	0.000371473360502323	13	13	S	79604	Denitrobacterium detoxificans	0.00236708800833215
85	1	C085_1	1059	5.71497477695882e-05	2	0	G	84162	Cryptobacterium	0.000364167385897254
85	1	C085_1	1060	5.71497477695882e-05	2	0	S	84163	Cryptobacterium curtum	0.000364167385897254
85	1	C085_1	1063	5.71497477695882e-05	2	2	S	1848754	Actinobacteria bacterium IMCC19121	0.000364167385897254
85	1	C085_1	1064	2.85748738847941e-05	1	0	C	84995	Rubrobacteria	0.000182083692948627
85	1	C085_1	1065	2.85748738847941e-05	1	0	O	84996	Rubrobacterales	0.000182083692948627
85	1	C085_1	1066	2.85748738847941e-05	1	0	F	84997	Rubrobacteraceae	0.000182083692948627
85	1	C085_1	1067	2.85748738847941e-05	1	0	G	42255	Rubrobacter	0.000182083692948627
85	1	C085_1	1068	2.85748738847941e-05	1	1	S	42256	Rubrobacter radiotolerans	0.000182083692948627
85	1	C085_1	1069	2.85748738847941e-05	1	0	C	908620	Nitriliruptoria	0.000182083692948627
85	1	C085_1	1070	2.85748738847941e-05	1	0	O	908621	Euzebyales	0.000182083692948627
85	1	C085_1	1071	2.85748738847941e-05	1	0	F	908622	Euzebyaceae	0.000182083692948627
85	1	C085_1	1072	2.85748738847941e-05	1	0	G	908623	Euzebya	0.000182083692948627
85	1	C085_1	1073	2.85748738847941e-05	1	1	S	1608957	Euzebya sp. DY32-46	0.000182083692948627
85	1	C085_1	1096	0.00377188335279282	132	29	P	1117	Cyanobacteria	0.0240350474692188
85	1	C085_1	1097	0.00125729445093094	44	5	O	1890424	Synechococcales	0.00801168248973958
85	1	C085_1	1098	0.000828671342659029	29	0	F	1890426	Synechococcaceae	0.00528042709551018
85	1	C085_1	1099	0.000800096468774235	28	8	G	1129	Synechococcus	0.00509834340256155
85	1	C085_1	1100	0.0004857728560415	17	17	S	321327	Synechococcus sp. JA-3-3Ab	0.00309542278012666
85	1	C085_1	1101	5.71497477695882e-05	2	2	S	1916956	Synechococcus sp. SynAce01	0.000364167385897254
85	1	C085_1	1102	2.85748738847941e-05	1	1	S	1280380	Synechococcus sp. KORDI-100	0.000182083692948627
85	1	C085_1	1103	2.85748738847941e-05	1	0	G	167375	Cyanobium	0.000182083692948627
85	1	C085_1	1104	2.85748738847941e-05	1	0	S	59930	Cyanobium gracile	0.000182083692948627
85	1	C085_1	1106	0.000142874369423971	5	0	F	2303730	Prochlorotrichaceae	0.000910418464743135
85	1	C085_1	1107	0.000142874369423971	5	0	G	170610	Halomicronema	0.000910418464743135
85	1	C085_1	1108	0.000142874369423971	5	0	S	1209493	Halomicronema hongdechloris	0.000910418464743135
85	1	C085_1	1110	8.57246216543823e-05	3	0	F	1890436	Pseudanabaenaceae	0.000546251078845881
85	1	C085_1	1111	8.57246216543823e-05	3	0	G	1152	Pseudanabaena	0.000546251078845881
85	1	C085_1	1112	8.57246216543823e-05	3	3	S	82654	Pseudanabaena sp. PCC 7367	0.000546251078845881
85	1	C085_1	1113	2.85748738847941e-05	1	0	F	1213	Prochloraceae	0.000182083692948627
85	1	C085_1	1114	2.85748738847941e-05	1	1	G	1218	Prochlorococcus	0.000182083692948627
85	1	C085_1	1115	2.85748738847941e-05	1	0	F	1890438	Leptolyngbyaceae	0.000182083692948627
85	1	C085_1	1116	2.85748738847941e-05	1	0	G	47251	Leptolyngbya	0.000182083692948627
85	1	C085_1	1117	2.85748738847941e-05	1	1	S	111781	Leptolyngbya sp. PCC 7376	0.000182083692948627
85	1	C085_1	1119	0.000771521594889441	27	9	O	1150	Oscillatoriales	0.00491625970961293
85	1	C085_1	1120	0.000314323612732735	11	0	F	1892255	Gomontiellaceae	0.0020029206224349
85	1	C085_1	1121	0.000314323612732735	11	0	G	241421	Crinalium	0.0020029206224349
85	1	C085_1	1122	0.000314323612732735	11	0	S	241425	Crinalium epipsammum	0.0020029206224349
85	1	C085_1	1124	0.000171449243308765	6	0	F	1892254	Oscillatoriaceae	0.00109250215769176
85	1	C085_1	1125	0.000142874369423971	5	0	G	1155738	Moorea	0.000910418464743135
85	1	C085_1	1126	0.000142874369423971	5	5	S	1155739	Moorea producens	0.000910418464743135
85	1	C085_1	1127	2.85748738847941e-05	1	1	G	1158	Oscillatoria	0.000182083692948627
85	1	C085_1	1128	2.85748738847941e-05	1	0	F	1892252	Microcoleaceae	0.000182083692948627
85	1	C085_1	1129	2.85748738847941e-05	1	0	G	54304	Planktothrix	0.000182083692948627
85	1	C085_1	1130	2.85748738847941e-05	1	0	S	1160	Planktothrix agardhii	0.000182083692948627
85	1	C085_1	1132	0.000371473360502323	13	0	O	1118	Chroococcales	0.00236708800833215
85	1	C085_1	1133	0.000342898486617529	12	0	F	1890449	Microcystaceae	0.00218500431538352
85	1	C085_1	1134	0.000342898486617529	12	2	G	1125	Microcystis	0.00218500431538352
85	1	C085_1	1135	0.000285748738847941	10	10	S	1967666	Microcystis sp. MC19	0.00182083692948627
85	1	C085_1	1136	2.85748738847941e-05	1	0	F	1890464	Chroococcaceae	0.000182083692948627
85	1	C085_1	1137	2.85748738847941e-05	1	0	G	669357	Geminocystis	0.000182083692948627
85	1	C085_1	1138	2.85748738847941e-05	1	0	S	669359	Geminocystis herdmanii	0.000182083692948627
85	1	C085_1	1140	0.000228598991078353	8	0	O	1161	Nostocales	0.00145666954358902
85	1	C085_1	1141	0.000142874369423971	5	0	F	1162	Nostocaceae	0.000910418464743135
85	1	C085_1	1142	8.57246216543823e-05	3	3	G	1177	Nostoc	0.000546251078845881
85	1	C085_1	1143	5.71497477695882e-05	2	0	G	1163	Anabaena	0.000364167385897254
85	1	C085_1	1144	5.71497477695882e-05	2	2	S	46234	Anabaena sp. 90	0.000364167385897254
85	1	C085_1	1145	5.71497477695882e-05	2	0	F	1892263	Hapalosiphonaceae	0.000364167385897254
85	1	C085_1	1146	5.71497477695882e-05	2	0	G	1190	Fischerella	0.000364167385897254
85	1	C085_1	1147	5.71497477695882e-05	2	2	S	1752063	Fischerella sp. NIES-3754	0.000364167385897254
85	1	C085_1	1148	2.85748738847941e-05	1	0	F	1185	Rivulariaceae	0.000182083692948627
85	1	C085_1	1149	2.85748738847941e-05	1	0	G	1186	Calothrix	0.000182083692948627
85	1	C085_1	1150	2.85748738847941e-05	1	0	S	1973486	Calothrix parasitica	0.000182083692948627
85	1	C085_1	1152	0.000114299495539176	4	0	O	1955042	Gloeoemargaritales	0.000728334771794508
85	1	C085_1	1153	0.000114299495539176	4	0	F	1955043	Gloeomargaritaceae	0.000728334771794508
85	1	C085_1	1154	0.000114299495539176	4	0	G	1188227	Gloeomargarita	0.000728334771794508
85	1	C085_1	1155	0.000114299495539176	4	0	S	1188228	Gloeomargarita lithophora	0.000728334771794508
85	1	C085_1	1157	5.71497477695882e-05	2	0	C	307596	Gloeobacteria	0.000364167385897254
85	1	C085_1	1158	5.71497477695882e-05	2	0	O	307595	Gloeobacterales	0.000364167385897254
85	1	C085_1	1159	5.71497477695882e-05	2	0	F	1890422	Gloeobacteraceae	0.000364167385897254
85	1	C085_1	1160	5.71497477695882e-05	2	0	G	33071	Gloeobacter	0.000364167385897254
85	1	C085_1	1161	2.85748738847941e-05	1	0	S	33072	Gloeobacter violaceus	0.000182083692948627
85	1	C085_1	1163	2.85748738847941e-05	1	0	S	1416614	Gloeobacter kilaueensis	0.000182083692948627
85	1	C085_1	1167	2.85748738847941e-05	1	0	S	718217	cyanobacterium endosymbiont of Epithemia turgida	0.000182083692948627
85	1	C085_1	1169	2.85748738847941e-05	1	0	O	52604	Pleurocapsales	0.000182083692948627
85	1	C085_1	1170	2.85748738847941e-05	1	0	F	1890498	Dermocarpellaceae	0.000182083692948627
85	1	C085_1	1171	2.85748738847941e-05	1	1	G	102115	Stanieria	0.000182083692948627
85	1	C085_1	1172	0.00365758385725365	128	12	P	544448	Tenericutes	0.0233067126974242
85	1	C085_1	1173	0.00294321201013379	103	6	C	31969	Mollicutes	0.0187546203737086
85	1	C085_1	1174	0.00120014470316135	42	0	O	2085	Mycoplasmatales	0.00764751510384233
85	1	C085_1	1175	0.00120014470316135	42	10	F	2092	Mycoplasmataceae	0.00764751510384233
85	1	C085_1	1176	0.000885821090428617	31	11	G	2093	Mycoplasma	0.00564459448140743
85	1	C085_1	1178	0.000114299495539176	4	0	S	2111	Mycoplasma arthritidis	0.000728334771794508
85	1	C085_1	1180	5.71497477695882e-05	2	0	S	28227	Mycoplasma penetrans	0.000364167385897254
85	1	C085_1	1182	2.85748738847941e-05	1	0	S	50052	Mycoplasma crocodyli	0.000182083692948627
85	1	C085_1	1184	2.85748738847941e-05	1	1	S	2094	Mycoplasma arginini	0.000182083692948627
85	1	C085_1	1185	2.85748738847941e-05	1	0	S	29501	Mycoplasma haemofelis	0.000182083692948627
85	1	C085_1	1187	2.85748738847941e-05	1	1	S	2113	Mycoplasma californicum	0.000182083692948627
85	1	C085_1	1188	2.85748738847941e-05	1	1	S	2115	Mycoplasma fermentans	0.000182083692948627
85	1	C085_1	1189	2.85748738847941e-05	1	0	S	2118	Mycoplasma mobile	0.000182083692948627
85	1	C085_1	1191	2.85748738847941e-05	1	1	G	2129	Ureaplasma	0.000182083692948627
85	1	C085_1	1192	0.00120014470316135	42	0	O	186329	Acholeplasmatales	0.00764751510384233
85	1	C085_1	1193	0.00120014470316135	42	16	F	2146	Acholeplasmataceae	0.00764751510384233
85	1	C085_1	1194	0.00062864722546547	22	1	G	2147	Acholeplasma	0.00400584124486979
85	1	C085_1	1195	0.000342898486617529	12	12	S	61635	Acholeplasma brassicae	0.00218500431538352
85	1	C085_1	1196	0.000142874369423971	5	0	S	38986	Acholeplasma palmae	0.000910418464743135
85	1	C085_1	1198	0.000114299495539176	4	4	S	2148	Acholeplasma laidlawii	0.000728334771794508
85	1	C085_1	1199	0.000114299495539176	4	2	G	33926	Candidatus Phytoplasma	0.000728334771794508
85	1	C085_1	1202	2.85748738847941e-05	1	1	S	37692	Candidatus Phytoplasma mali	0.000182083692948627
85	1	C085_1	1203	0.000371473360502323	13	0	O	186328	Entomoplasmatales	0.00236708800833215
85	1	C085_1	1204	0.000200024117193559	7	0	F	2131	Spiroplasmataceae	0.00127458585064039
85	1	C085_1	1205	0.000200024117193559	7	5	G	2132	Spiroplasma	0.00127458585064039
85	1	C085_1	1206	5.71497477695882e-05	2	2	S	2133	Spiroplasma citri	0.000364167385897254
85	1	C085_1	1207	0.000171449243308765	6	2	F	33925	Entomoplasmataceae	0.00109250215769176
85	1	C085_1	1208	0.000114299495539176	4	0	G	46239	Mesoplasma	0.000728334771794508
85	1	C085_1	1209	0.000114299495539176	4	0	S	138853	Mesoplasma lactucae	0.000728334771794508
85	1	C085_1	1211	0.000228598991078353	8	0	G	1912503	Candidatus Izimaplasma	0.00145666954358902
85	1	C085_1	1212	0.000228598991078353	8	8	S	1541959	Candidatus Izimaplasma sp. HR1	0.00145666954358902
85	1	C085_1	1214	0.000514347729926294	18	0	P	200795	Chloroflexi	0.00327750647307528
85	1	C085_1	1215	0.000257173864963147	9	0	C	292625	Anaerolineae	0.00163875323653764
85	1	C085_1	1216	0.000257173864963147	9	0	O	292629	Anaerolineales	0.00163875323653764
85	1	C085_1	1217	0.000257173864963147	9	0	F	292628	Anaerolineaceae	0.00163875323653764
85	1	C085_1	1218	0.000200024117193559	7	0	G	2019482	Brevefilum	0.00127458585064039
85	1	C085_1	1219	0.000200024117193559	7	7	S	1986204	Brevefilum fermentans	0.00127458585064039
85	1	C085_1	1221	5.71497477695882e-05	2	2	S	1889813	Anaerolineaceae bacterium oral taxon 439	0.000364167385897254
85	1	C085_1	1222	8.57246216543823e-05	3	0	C	32061	Chloroflexia	0.000546251078845881
85	1	C085_1	1223	8.57246216543823e-05	3	0	O	32064	Chloroflexales	0.000546251078845881
85	1	C085_1	1225	8.57246216543823e-05	3	0	F	1106	Chloroflexaceae	0.000546251078845881
85	1	C085_1	1226	8.57246216543823e-05	3	0	G	1107	Chloroflexus	0.000546251078845881
85	1	C085_1	1227	8.57246216543823e-05	3	3	S	1108	Chloroflexus aurantiacus	0.000546251078845881
85	1	C085_1	1228	8.57246216543823e-05	3	0	C	475962	Caldilineae	0.000546251078845881
85	1	C085_1	1229	8.57246216543823e-05	3	0	O	475963	Caldilineales	0.000546251078845881
85	1	C085_1	1230	8.57246216543823e-05	3	0	F	475964	Caldilineaceae	0.000546251078845881
85	1	C085_1	1231	8.57246216543823e-05	3	0	G	233191	Caldilinea	0.000546251078845881
85	1	C085_1	1232	8.57246216543823e-05	3	0	S	133453	Caldilinea aerophila	0.000546251078845881
85	1	C085_1	1234	8.57246216543823e-05	3	0	C	1382928	Ardenticatenia	0.000546251078845881
85	1	C085_1	1235	8.57246216543823e-05	3	0	O	1382929	Ardenticatenales	0.000546251078845881
85	1	C085_1	1236	8.57246216543823e-05	3	0	F	1382930	Ardenticatenaceae	0.000546251078845881
85	1	C085_1	1237	8.57246216543823e-05	3	0	G	1988031	Candidatus Promineofilum	0.000546251078845881
85	1	C085_1	1238	8.57246216543823e-05	3	3	S	1806508	Candidatus Promineofilum breve	0.000546251078845881
85	1	C085_1	1239	0.000114299495539176	4	0	P	67819	Armatimonadetes	0.000728334771794508
85	1	C085_1	1240	8.57246216543823e-05	3	0	C	1077257	Chthonomonadetes	0.000546251078845881
85	1	C085_1	1241	8.57246216543823e-05	3	0	O	1077263	Chthonomonadales	0.000546251078845881
85	1	C085_1	1242	8.57246216543823e-05	3	0	F	1077264	Chthonomonadaceae	0.000546251078845881
85	1	C085_1	1243	8.57246216543823e-05	3	0	G	1077265	Chthonomonas	0.000546251078845881
85	1	C085_1	1244	8.57246216543823e-05	3	0	S	454171	Chthonomonas calidirosea	0.000546251078845881
85	1	C085_1	1246	2.85748738847941e-05	1	0	C	1663419	Fimbriimonadia	0.000182083692948627
85	1	C085_1	1247	2.85748738847941e-05	1	0	O	1663425	Fimbriimonadales	0.000182083692948627
85	1	C085_1	1248	2.85748738847941e-05	1	0	F	1663426	Fimbriimonadaceae	0.000182083692948627
85	1	C085_1	1249	2.85748738847941e-05	1	0	G	1005038	Fimbriimonas	0.000182083692948627
85	1	C085_1	1250	2.85748738847941e-05	1	0	S	1005039	Fimbriimonas ginsengisoli	0.000182083692948627
85	1	C085_1	1252	5.71497477695882e-05	2	0	P	2138240	Coprothermobacterota	0.000364167385897254
85	1	C085_1	1253	5.71497477695882e-05	2	0	C	2138243	Coprothermobacteria	0.000364167385897254
85	1	C085_1	1254	5.71497477695882e-05	2	0	O	2138246	Coprothermobacterales	0.000364167385897254
85	1	C085_1	1255	5.71497477695882e-05	2	0	F	2138247	Coprothermobacteraceae	0.000364167385897254
85	1	C085_1	1256	5.71497477695882e-05	2	0	G	68335	Coprothermobacter	0.000364167385897254
85	1	C085_1	1257	5.71497477695882e-05	2	0	S	35786	Coprothermobacter proteolyticus	0.000364167385897254
85	1	C085_1	1261	6.27618530005618	219640	512	P	976	Bacteroidetes	39.9928623192364
85	1	C085_1	1262	6.25732588329221	218980	30	C	200643	Bacteroidia	39.8726870818903
85	1	C085_1	1263	6.25629718783236	218944	5459	O	171549	Bacteroidales	39.8661320689442
85	1	C085_1	1264	4.62964391706657	162018	0	F	815	Bacteroidaceae	29.5008357641506
85	1	C085_1	1265	4.62964391706657	162018	7278	G	816	Bacteroides	29.5008357641506
85	1	C085_1	1266	2.03598833916547	71251	47370	S	821	Bacteroides vulgatus	12.9736452062826
85	1	C085_1	1268	0.928883425373002	32507	0	S	357276	Bacteroides dorei	5.91899460668102
85	1	C085_1	1270	0.414821444185556	14517	14495	S	28116	Bacteroides ovatus	2.64330897053522
85	1	C085_1	1272	0.3198385633925	11193	11193	S	1796613	Bacteroides caecimuris	2.03806277517398
85	1	C085_1	1273	0.198995421733706	6964	6964	S	246787	Bacteroides cellulosilyticus	1.26803083769424
85	1	C085_1	1274	0.190622983685462	6671	3456	S	818	Bacteroides thetaiotaomicron	1.21468031566029
85	1	C085_1	1276	0.168077408190359	5882	5882	S	47678	Bacteroides caccae	1.07101628192382
85	1	C085_1	1277	0.0903823260976038	3163	1660	S	817	Bacteroides fragilis	0.575930720796507
85	1	C085_1	1281	0.0338898004273658	1186	0	S	376805	Bacteroides salanitronis	0.215951259837072
85	1	C085_1	1283	0.0258602608657387	905	0	S	290053	Bacteroides helcogenes	0.164785742118507
85	1	C085_1	1285	0.00914395964313412	320	320	S	28113	Bacteroides heparinolyticus	0.0582667817435606
85	1	C085_1	1286	0.00425765620883432	149	149	S	28119	Bacteroides zoogleoformans	0.0271304702493454
85	1	C085_1	1287	0.000914395964313411	32	0	S	151276	Bacteroides coprosuis	0.00582667817435606
85	1	C085_1	1289	0.633333504782577	22164	13	F	2005525	Tannerellaceae	4.03570297051337
85	1	C085_1	1290	0.63013311890748	22052	8770	G	375288	Parabacteroides	4.01530959690312
85	1	C085_1	1291	0.206853512052025	7239	0	S	823	Parabacteroides distasonis	1.31810385325511
85	1	C085_1	1293	0.172677962885811	6043	6043	S	2025876	Parabacteroides sp. CT06	1.10033175648855
85	1	C085_1	1294	0.00282891251459462	99	23	G	195950	Tannerella	0.0180262856019141
85	1	C085_1	1295	0.00128586932481573	45	11	S	28112	Tannerella forsythia	0.00819376618268821
85	1	C085_1	1298	0.000885821090428617	31	31	S	712710	Tannerella sp. oral taxon HOT-286	0.00564459448140743
85	1	C085_1	1299	0.616645778433857	21580	3	F	171550	Rikenellaceae	3.92936609383137
85	1	C085_1	1300	0.615845681965083	21552	804	G	239759	Alistipes	3.92426775042881
85	1	C085_1	1301	0.413306975869662	14464	0	S	328814	Alistipes shahii	2.63365853480894
85	1	C085_1	1303	0.179564507492046	6284	0	S	214856	Alistipes finegoldii	1.14421392648917
85	1	C085_1	1305	0.000714371847119853	25	0	G	1611681	Mucinivorans	0.00455209232371567
85	1	C085_1	1306	0.000714371847119853	25	25	S	1433126	Mucinivorans hirudinis	0.00455209232371567
85	1	C085_1	1307	0.183364965718724	6417	0	F	1853231	Odoribacteraceae	1.16843105765134
85	1	C085_1	1308	0.183364965718724	6417	0	G	283168	Odoribacter	1.16843105765134
85	1	C085_1	1309	0.183364965718724	6417	6411	S	28118	Odoribacter splanchnicus	1.16843105765134
85	1	C085_1	1311	0.010687002832913	374	0	F	2005519	Barnesiellaceae	0.0680993011627865
85	1	C085_1	1312	0.010687002832913	374	0	G	397864	Barnesiella	0.0680993011627865
85	1	C085_1	1313	0.010687002832913	374	0	S	397865	Barnesiella viscericola	0.0680993011627865
85	1	C085_1	1315	0.0103441043462955	362	0	F	2005473	Muribaculaceae	0.0659142968474029
85	1	C085_1	1316	0.0103441043462955	362	0	G	1918540	Muribaculum	0.0659142968474029
85	1	C085_1	1317	0.0103441043462955	362	362	S	1796646	Muribaculum intestinale	0.0659142968474029
85	1	C085_1	1318	0.00900108527371014	315	0	F	171552	Prevotellaceae	0.0573563632788175
85	1	C085_1	1319	0.00900108527371014	315	79	G	838	Prevotella	0.0573563632788175
85	1	C085_1	1320	0.00311466125344256	109	0	S	52227	Prevotella dentalis	0.0198471225314003
85	1	C085_1	1322	0.00105727033373738	37	30	S	28131	Prevotella intermedia	0.0067370966390992
85	1	C085_1	1324	0.000742946721004647	26	26	S	76123	Prevotella enoeca	0.0047341760166643
85	1	C085_1	1325	0.000400048234387118	14	0	S	589436	Prevotella fusca	0.00254917170128078
85	1	C085_1	1327	0.000371473360502323	13	0	S	839	Prevotella ruminicola	0.00236708800833215
85	1	C085_1	1329	0.000342898486617529	12	0	S	589437	Prevotella scopos	0.00218500431538352
85	1	C085_1	1331	0.000314323612732735	11	0	S	652716	Prevotella sp. oral taxon 299	0.0020029206224349
85	1	C085_1	1333	0.000228598991078353	8	0	S	28129	Prevotella denticola	0.00145666954358902
85	1	C085_1	1335	0.000114299495539176	4	4	S	1177574	Prevotella jejuni	0.000728334771794508
85	1	C085_1	1336	5.71497477695882e-05	2	2	S	28132	Prevotella melaninogenica	0.000364167385897254
85	1	C085_1	1337	0.00525777679480212	184	0	F	171551	Porphyromonadaceae	0.0335033995025474
85	1	C085_1	1338	0.00334326024452091	117	10	G	836	Porphyromonas	0.0213037920749893
85	1	C085_1	1339	0.00177164218085723	62	61	S	837	Porphyromonas gingivalis	0.0112891889628149
85	1	C085_1	1341	0.000828671342659029	29	29	S	393921	Porphyromonas crevioricanis	0.00528042709551018
85	1	C085_1	1342	0.000457197982156706	16	0	S	28123	Porphyromonas asaccharolytica	0.00291333908717803
85	1	C085_1	1344	0.00177164218085723	62	0	G	1784836	Fermentimonas	0.0112891889628149
85	1	C085_1	1345	0.00177164218085723	62	62	S	1562970	Fermentimonas caenicola	0.0112891889628149
85	1	C085_1	1346	0.000142874369423971	5	0	G	307628	Petrimonas	0.000910418464743135
85	1	C085_1	1347	0.000142874369423971	5	5	S	1642646	Petrimonas mucosa	0.000910418464743135
85	1	C085_1	1349	0.000942970838198206	33	0	G	511434	Candidatus Azobacteroides	0.00600876186730469
85	1	C085_1	1350	0.000942970838198206	33	8	S	511435	Candidatus Azobacteroides pseudotrichonymphae	0.00600876186730469
85	1	C085_1	1353	0.000142874369423971	5	5	S	1400053	Bacteroidales bacterium CF	0.000910418464743135
85	1	C085_1	1354	0.000771521594889441	27	0	F	2005523	Paludibacteraceae	0.00491625970961293
85	1	C085_1	1355	0.000771521594889441	27	0	G	346096	Paludibacter	0.00491625970961293
85	1	C085_1	1356	0.000771521594889441	27	0	S	185300	Paludibacter propionicigenes	0.00491625970961293
85	1	C085_1	1358	0.000171449243308765	6	0	F	2005520	Dysgonamonadaceae	0.00109250215769176
85	1	C085_1	1359	0.000171449243308765	6	0	G	294702	Proteiniphilum	0.00109250215769176
85	1	C085_1	1360	0.000171449243308765	6	6	S	1642647	Proteiniphilum saccharofermentans	0.00109250215769176
85	1	C085_1	1361	0.000171449243308765	6	0	O	1970189	Marinilabiliales	0.00109250215769176
85	1	C085_1	1362	0.000114299495539176	4	0	F	558415	Marinilabiliaceae	0.000728334771794508
85	1	C085_1	1363	0.000114299495539176	4	0	G	1193324	Alkalitalea	0.000728334771794508
85	1	C085_1	1364	0.000114299495539176	4	4	S	889453	Alkalitalea saponilacus	0.000728334771794508
85	1	C085_1	1365	5.71497477695882e-05	2	0	F	1970190	Salinivirgaceae	0.000364167385897254
85	1	C085_1	1366	5.71497477695882e-05	2	0	G	1970191	Salinivirga	0.000364167385897254
85	1	C085_1	1367	5.71497477695882e-05	2	2	S	1307839	Salinivirga cyanobacteriivorans	0.000364167385897254
85	1	C085_1	1368	0.00308608637955776	108	0	C	117743	Flavobacteriia	0.0196650388384517
85	1	C085_1	1369	0.00308608637955776	108	4	O	200644	Flavobacteriales	0.0196650388384517
85	1	C085_1	1370	0.00280033764070982	98	9	F	49546	Flavobacteriaceae	0.0178442019089654
85	1	C085_1	1371	0.00120014470316135	42	0	G	28250	Ornithobacterium	0.00764751510384233
85	1	C085_1	1372	0.00120014470316135	42	0	S	28251	Ornithobacterium rhinotracheale	0.00764751510384233
85	1	C085_1	1374	0.000257173864963147	9	2	G	59732	Chryseobacterium	0.00163875323653764
85	1	C085_1	1375	8.57246216543823e-05	3	3	S	536441	Chryseobacterium taklimakanense	0.000546251078845881
85	1	C085_1	1376	5.71497477695882e-05	2	2	S	1324352	Chryseobacterium gallinarum	0.000364167385897254
85	1	C085_1	1377	2.85748738847941e-05	1	1	S	878220	Chryseobacterium sp. StRB126	0.000182083692948627
85	1	C085_1	1378	2.85748738847941e-05	1	1	S	2015076	Chryseobacterium sp. T16E-39	0.000182083692948627
85	1	C085_1	1379	0.000171449243308765	6	1	G	1016	Capnocytophaga	0.00109250215769176
85	1	C085_1	1380	5.71497477695882e-05	2	2	S	1019	Capnocytophaga sputigena	0.000364167385897254
85	1	C085_1	1381	2.85748738847941e-05	1	0	S	28188	Capnocytophaga canimorsus	0.000182083692948627
85	1	C085_1	1383	2.85748738847941e-05	1	1	S	327575	Capnocytophaga leadbetteri	0.000182083692948627
85	1	C085_1	1384	2.85748738847941e-05	1	1	S	1848904	Capnocytophaga stomatis	0.000182083692948627
85	1	C085_1	1385	0.000142874369423971	5	1	G	237	Flavobacterium	0.000910418464743135
85	1	C085_1	1386	2.85748738847941e-05	1	1	S	2175091	Flavobacterium sp. HYN0059	0.000182083692948627
85	1	C085_1	1387	2.85748738847941e-05	1	1	S	2172098	Flavobacterium sp. HYN0049	0.000182083692948627
85	1	C085_1	1388	2.85748738847941e-05	1	1	S	1492737	Flavobacterium gilvum	0.000182083692948627
85	1	C085_1	1389	2.85748738847941e-05	1	1	S	1981981	Flavobacterium sp. AJ004	0.000182083692948627
85	1	C085_1	1390	0.000142874369423971	5	0	G	292691	Gramella	0.000910418464743135
85	1	C085_1	1391	8.57246216543823e-05	3	3	S	2126553	Gramella sp. SH35	0.000546251078845881
85	1	C085_1	1392	5.71497477695882e-05	2	0	S	411153	Gramella forsetii	0.000364167385897254
85	1	C085_1	1394	0.000142874369423971	5	0	G	104267	Tenacibaculum	0.000910418464743135
85	1	C085_1	1395	0.000114299495539176	4	4	S	107401	Tenacibaculum maritimum	0.000728334771794508
85	1	C085_1	1396	2.85748738847941e-05	1	1	S	669041	Tenacibaculum dicentrarchi	0.000182083692948627
85	1	C085_1	1397	0.000114299495539176	4	0	G	34084	Riemerella	0.000728334771794508
85	1	C085_1	1398	0.000114299495539176	4	0	S	34085	Riemerella anatipestifer	0.000728334771794508
85	1	C085_1	1400	0.000114299495539176	4	0	G	225842	Formosa	0.000728334771794508
85	1	C085_1	1401	5.71497477695882e-05	2	2	S	1336794	Formosa sp. Hel1_33_131	0.000364167385897254
85	1	C085_1	1402	5.71497477695882e-05	2	2	S	1798225	Formosa sp. Hel1_31_208	0.000364167385897254
85	1	C085_1	1403	5.71497477695882e-05	2	0	G	111500	Muricauda	0.000364167385897254
85	1	C085_1	1404	5.71497477695882e-05	2	0	S	111501	Muricauda ruestringensis	0.000364167385897254
85	1	C085_1	1406	2.85748738847941e-05	1	1	G	308865	Elizabethkingia	0.000182083692948627
85	1	C085_1	1407	2.85748738847941e-05	1	0	G	1176327	Aureitalea	0.000182083692948627
85	1	C085_1	1408	2.85748738847941e-05	1	1	S	2094025	Aureitalea sp. RR4-38	0.000182083692948627
85	1	C085_1	1409	2.85748738847941e-05	1	0	G	252356	Maribacter	0.000182083692948627
85	1	C085_1	1410	2.85748738847941e-05	1	1	S	1836467	Maribacter sp. T28	0.000182083692948627
85	1	C085_1	1411	2.85748738847941e-05	1	0	G	252306	Robiginitalea	0.000182083692948627
85	1	C085_1	1412	2.85748738847941e-05	1	0	S	252307	Robiginitalea biformata	0.000182083692948627
85	1	C085_1	1414	2.85748738847941e-05	1	0	G	389486	Sediminicola	0.000182083692948627
85	1	C085_1	1415	2.85748738847941e-05	1	1	S	1453352	Sediminicola sp. YIK13	0.000182083692948627
85	1	C085_1	1416	2.85748738847941e-05	1	0	G	363408	Nonlabens	0.000182083692948627
85	1	C085_1	1417	2.85748738847941e-05	1	1	S	1336802	Nonlabens sp. Hel1_33_55	0.000182083692948627
85	1	C085_1	1418	2.85748738847941e-05	1	0	G	358023	Lutibacter	0.000182083692948627
85	1	C085_1	1419	2.85748738847941e-05	1	1	S	1850246	Lutibacter sp. LPB0138	0.000182083692948627
85	1	C085_1	1420	0.000142874369423971	5	0	F	39782	Blattabacteriaceae	0.000910418464743135
85	1	C085_1	1421	0.000142874369423971	5	2	G	34098	Blattabacterium	0.000910418464743135
85	1	C085_1	1422	5.71497477695882e-05	2	0	S	367806	Blattabacterium sp. (Blatta orientalis)	0.000364167385897254
85	1	C085_1	1424	2.85748738847941e-05	1	1	S	164514	Blattabacterium punctulatus	0.000182083692948627
85	1	C085_1	1426	2.85748738847941e-05	1	0	G	336809	Candidatus Sulcia	0.000182083692948627
85	1	C085_1	1427	2.85748738847941e-05	1	1	S	336810	Candidatus Sulcia muelleri	0.000182083692948627
85	1	C085_1	1428	0.000685796973235059	24	0	C	768503	Cytophagia	0.00437000863076705
85	1	C085_1	1429	0.000685796973235059	24	1	O	768507	Cytophagales	0.00437000863076705
85	1	C085_1	1430	0.000342898486617529	12	0	F	1853232	Hymenobacteraceae	0.00218500431538352
85	1	C085_1	1431	0.000285748738847941	10	1	G	89966	Hymenobacter	0.00182083692948627
85	1	C085_1	1432	0.000114299495539176	4	4	S	1484116	Hymenobacter sp. PAMC 26554	0.000728334771794508
85	1	C085_1	1433	8.57246216543823e-05	3	0	S	1446467	Hymenobacter swuensis	0.000546251078845881
85	1	C085_1	1435	2.85748738847941e-05	1	1	S	1356852	Hymenobacter sp. APR13	0.000182083692948627
85	1	C085_1	1436	2.85748738847941e-05	1	1	S	1484118	Hymenobacter sp. PAMC 26628	0.000182083692948627
85	1	C085_1	1437	5.71497477695882e-05	2	0	G	323449	Pontibacter	0.000364167385897254
85	1	C085_1	1438	2.85748738847941e-05	1	1	S	388950	Pontibacter akesuensis	0.000182083692948627
85	1	C085_1	1439	2.85748738847941e-05	1	1	S	400092	Pontibacter korlensis	0.000182083692948627
85	1	C085_1	1440	0.000142874369423971	5	0	F	89373	Cytophagaceae	0.000910418464743135
85	1	C085_1	1441	2.85748738847941e-05	1	0	G	105	Runella	0.000182083692948627
85	1	C085_1	1442	2.85748738847941e-05	1	1	S	2259595	Runella sp. HYN0085	0.000182083692948627
85	1	C085_1	1443	2.85748738847941e-05	1	0	G	107	Spirosoma	0.000182083692948627
85	1	C085_1	1444	2.85748738847941e-05	1	1	S	2057025	Spirosoma sp. HA7	0.000182083692948627
85	1	C085_1	1445	2.85748738847941e-05	1	0	G	120831	Dyadobacter	0.000182083692948627
85	1	C085_1	1446	2.85748738847941e-05	1	0	S	94254	Dyadobacter fermentans	0.000182083692948627
85	1	C085_1	1448	2.85748738847941e-05	1	0	G	861914	Fibrella	0.000182083692948627
85	1	C085_1	1449	2.85748738847941e-05	1	1	S	1834519	Fibrella sp. ES10-3-2-2	0.000182083692948627
85	1	C085_1	1450	2.85748738847941e-05	1	0	G	1664383	Pseudarcicella	0.000182083692948627
85	1	C085_1	1451	2.85748738847941e-05	1	1	S	2183547	Pseudarcicella sp. HME7025	0.000182083692948627
85	1	C085_1	1452	0.000114299495539176	4	0	F	1853234	Persicobacteraceae	0.000728334771794508
85	1	C085_1	1453	0.000114299495539176	4	0	G	59740	Persicobacter	0.000728334771794508
85	1	C085_1	1454	0.000114299495539176	4	4	S	1085624	Persicobacter sp. JZB09	0.000728334771794508
85	1	C085_1	1455	2.85748738847941e-05	1	0	F	563798	Cyclobacteriaceae	0.000182083692948627
85	1	C085_1	1456	2.85748738847941e-05	1	0	G	246875	Algoriphagus	0.000182083692948627
85	1	C085_1	1457	2.85748738847941e-05	1	1	S	388413	Algoriphagus machipongonensis	0.000182083692948627
85	1	C085_1	1458	2.85748738847941e-05	1	0	F	1501348	Amoebophilaceae	0.000182083692948627
85	1	C085_1	1459	2.85748738847941e-05	1	0	G	273135	Candidatus Cardinium	0.000182083692948627
85	1	C085_1	1460	2.85748738847941e-05	1	1	S	650378	Cardinium endosymbiont of Sogatella furcifera	0.000182083692948627
85	1	C085_1	1461	0.000200024117193559	7	0	C	117747	Sphingobacteriia	0.00127458585064039
85	1	C085_1	1462	0.000200024117193559	7	0	O	200666	Sphingobacteriales	0.00127458585064039
85	1	C085_1	1463	0.000200024117193559	7	4	F	84566	Sphingobacteriaceae	0.00127458585064039
85	1	C085_1	1464	2.85748738847941e-05	1	0	G	28453	Sphingobacterium	0.000182083692948627
85	1	C085_1	1465	2.85748738847941e-05	1	1	S	743722	Sphingobacterium sp. 21	0.000182083692948627
85	1	C085_1	1466	2.85748738847941e-05	1	0	G	84567	Pedobacter	0.000182083692948627
85	1	C085_1	1467	2.85748738847941e-05	1	1	S	188932	Pedobacter cryoconitis	0.000182083692948627
85	1	C085_1	1468	2.85748738847941e-05	1	0	G	423349	Mucilaginibacter	0.000182083692948627
85	1	C085_1	1469	2.85748738847941e-05	1	0	S	423351	Mucilaginibacter paludis	0.000182083692948627
85	1	C085_1	1471	0.000142874369423971	5	0	O	1100069	Bacteroidetes Order II. Incertae sedis	0.000910418464743135
85	1	C085_1	1472	0.000142874369423971	5	0	F	563843	Rhodothermaceae	0.000910418464743135
85	1	C085_1	1473	8.57246216543823e-05	3	0	G	29548	Rhodothermus	0.000546251078845881
85	1	C085_1	1474	8.57246216543823e-05	3	2	S	29549	Rhodothermus marinus	0.000546251078845881
85	1	C085_1	1477	2.85748738847941e-05	1	1	S	2026787	Rhodothermaceae bacterium	0.000182083692948627
85	1	C085_1	1478	5.71497477695882e-05	2	0	C	1853228	Chitinophagia	0.000364167385897254
85	1	C085_1	1479	5.71497477695882e-05	2	0	O	1853229	Chitinophagales	0.000364167385897254
85	1	C085_1	1480	5.71497477695882e-05	2	0	F	563835	Chitinophagaceae	0.000364167385897254
85	1	C085_1	1481	5.71497477695882e-05	2	0	G	1769012	Arachidicoccus	0.000364167385897254
85	1	C085_1	1482	5.71497477695882e-05	2	2	S	1850526	Arachidicoccus sp. BS20	0.000364167385897254
85	1	C085_1	1485	2.85748738847941e-05	1	1	S	1457365	Bacteroidetes bacterium Omega	0.000182083692948627
85	1	C085_1	1486	2.85748738847941e-05	1	0	C	1937959	Saprospiria	0.000182083692948627
85	1	C085_1	1487	2.85748738847941e-05	1	0	O	1936988	Saprospirales	0.000182083692948627
85	1	C085_1	1488	2.85748738847941e-05	1	0	F	89374	Saprospiraceae	0.000182083692948627
85	1	C085_1	1489	2.85748738847941e-05	1	0	G	1007	Saprospira	0.000182083692948627
85	1	C085_1	1490	2.85748738847941e-05	1	0	S	1008	Saprospira grandis	0.000182083692948627
85	1	C085_1	1492	0.000114299495539176	4	0	P	1090	Chlorobi	0.000728334771794508
85	1	C085_1	1493	0.000114299495539176	4	0	C	191410	Chlorobia	0.000728334771794508
85	1	C085_1	1494	0.000114299495539176	4	0	O	191411	Chlorobiales	0.000728334771794508
85	1	C085_1	1495	0.000114299495539176	4	1	F	191412	Chlorobiaceae	0.000728334771794508
85	1	C085_1	1497	5.71497477695882e-05	2	0	G	1099	Pelodictyon	0.000364167385897254
85	1	C085_1	1498	5.71497477695882e-05	2	0	S	1100	Pelodictyon luteolum	0.000364167385897254
85	1	C085_1	1500	2.85748738847941e-05	1	0	G	256319	Chlorobaculum	0.000182083692948627
85	1	C085_1	1501	2.85748738847941e-05	1	0	S	1097	Chlorobaculum tepidum	0.000182083692948627
85	1	C085_1	1503	2.85748738847941e-05	1	0	P	1134404	Ignavibacteriae	0.000182083692948627
85	1	C085_1	1504	2.85748738847941e-05	1	0	C	795747	Ignavibacteria	0.000182083692948627
85	1	C085_1	1505	2.85748738847941e-05	1	0	O	795748	Ignavibacteriales	0.000182083692948627
85	1	C085_1	1506	2.85748738847941e-05	1	0	F	795749	Ignavibacteriaceae	0.000182083692948627
85	1	C085_1	1507	2.85748738847941e-05	1	0	G	795750	Ignavibacterium	0.000182083692948627
85	1	C085_1	1508	2.85748738847941e-05	1	0	S	591197	Ignavibacterium album	0.000182083692948627
85	1	C085_1	1510	5.71497477695882e-05	2	0	P	65842	Fibrobacteres	0.000364167385897254
85	1	C085_1	1511	5.71497477695882e-05	2	0	C	204430	Fibrobacteria	0.000364167385897254
85	1	C085_1	1512	5.71497477695882e-05	2	0	O	218872	Fibrobacterales	0.000364167385897254
85	1	C085_1	1513	5.71497477695882e-05	2	0	F	204431	Fibrobacteraceae	0.000364167385897254
85	1	C085_1	1514	5.71497477695882e-05	2	0	G	832	Fibrobacter	0.000364167385897254
85	1	C085_1	1515	5.71497477695882e-05	2	0	S	833	Fibrobacter succinogenes	0.000364167385897254
85	1	C085_1	1518	0.284805768009743	9967	189	P	1224	Proteobacteria	1.81482816761896
85	1	C085_1	1520	0.156704608384211	5484	16	C	28221	Deltaproteobacteria	0.99854697213027
85	1	C085_1	1521	0.154590067716736	5410	2	O	213115	Desulfovibrionales	0.985072778852072
85	1	C085_1	1522	0.154275744104003	5399	6	F	194924	Desulfovibrionaceae	0.983069858229637
85	1	C085_1	1523	0.153504222509114	5372	13	G	872	Desulfovibrio	0.978153598520024
85	1	C085_1	1524	0.152246928058183	5328	5328	S	901	Desulfovibrio piger	0.970141916030284
85	1	C085_1	1525	0.000285748738847941	10	2	S	881	Desulfovibrio vulgaris	0.00182083692948627
85	1	C085_1	1528	0.000228598991078353	8	8	S	44742	Desulfovibrio fairfieldensis	0.00145666954358902
85	1	C085_1	1529	0.000171449243308765	6	0	S	873	Desulfovibrio africanus	0.00109250215769176
85	1	C085_1	1531	8.57246216543823e-05	3	3	S	1725232	Candidatus Desulfovibrio trichonymphae	0.000546251078845881
85	1	C085_1	1532	2.85748738847941e-05	1	0	S	876	Desulfovibrio desulfuricans	0.000182083692948627
85	1	C085_1	1534	2.85748738847941e-05	1	0	S	58180	Desulfovibrio alaskensis	0.000182083692948627
85	1	C085_1	1536	2.85748738847941e-05	1	0	S	184917	Desulfovibrio magneticus	0.000182083692948627
85	1	C085_1	1538	2.85748738847941e-05	1	1	S	644968	Desulfovibrio sp. FW1012B	0.000182083692948627
85	1	C085_1	1539	0.000428623108271912	15	0	G	41707	Lawsonia	0.0027312553942294
85	1	C085_1	1540	0.000428623108271912	15	15	S	29546	Lawsonia intracellularis	0.0027312553942294
85	1	C085_1	1541	0.000171449243308765	6	0	G	2035811	Pseudodesulfovibrio	0.00109250215769176
85	1	C085_1	1542	8.57246216543823e-05	3	0	S	182210	Pseudodesulfovibrio aespoeensis	0.000546251078845881
85	1	C085_1	1544	5.71497477695882e-05	2	2	S	1716143	Pseudodesulfovibrio indicus	0.000364167385897254
85	1	C085_1	1545	2.85748738847941e-05	1	0	S	879567	Pseudodesulfovibrio piezophilus	0.000182083692948627
85	1	C085_1	1547	0.000257173864963147	9	0	F	213116	Desulfomicrobiaceae	0.00163875323653764
85	1	C085_1	1548	0.000257173864963147	9	0	G	898	Desulfomicrobium	0.00163875323653764
85	1	C085_1	1549	0.000171449243308765	6	0	S	132132	Desulfomicrobium orale	0.00109250215769176
85	1	C085_1	1551	8.57246216543823e-05	3	0	S	899	Desulfomicrobium baculatum	0.000546251078845881
85	1	C085_1	1553	0.000657222099350265	23	2	O	213118	Desulfobacterales	0.00418792493781842
85	1	C085_1	1554	0.000457197982156706	16	0	F	213119	Desulfobacteraceae	0.00291333908717803
85	1	C085_1	1555	0.000400048234387118	14	0	G	218207	Desulfatibacillum	0.00254917170128078
85	1	C085_1	1556	0.000400048234387118	14	0	S	259354	Desulfatibacillum alkenivorans	0.00254917170128078
85	1	C085_1	1558	2.85748738847941e-05	1	0	G	2289	Desulfobacter	0.000182083692948627
85	1	C085_1	1559	2.85748738847941e-05	1	0	S	2293	Desulfobacter postgatei	0.000182083692948627
85	1	C085_1	1561	2.85748738847941e-05	1	0	G	28222	Desulfobacula	0.000182083692948627
85	1	C085_1	1562	2.85748738847941e-05	1	0	S	28223	Desulfobacula toluolica	0.000182083692948627
85	1	C085_1	1564	0.000142874369423971	5	0	F	213121	Desulfobulbaceae	0.000910418464743135
85	1	C085_1	1565	0.000142874369423971	5	0	G	109168	Desulfotalea	0.000910418464743135
85	1	C085_1	1566	0.000142874369423971	5	0	S	84980	Desulfotalea psychrophila	0.000910418464743135
85	1	C085_1	1568	0.000542922603811088	19	0	O	29	Myxococcales	0.00345959016602391
85	1	C085_1	1570	0.000142874369423971	5	0	F	1524215	Anaeromyxobacteraceae	0.000910418464743135
85	1	C085_1	1571	0.000142874369423971	5	1	G	161492	Anaeromyxobacter	0.000910418464743135
85	1	C085_1	1572	0.000114299495539176	4	4	S	404589	Anaeromyxobacter sp. Fw109-5	0.000728334771794508
85	1	C085_1	1573	5.71497477695882e-05	2	1	F	39	Archangiaceae	0.000364167385897254
85	1	C085_1	1574	2.85748738847941e-05	1	0	G	40	Stigmatella	0.000182083692948627
85	1	C085_1	1575	2.85748738847941e-05	1	0	S	41	Stigmatella aurantiaca	0.000182083692948627
85	1	C085_1	1577	2.85748738847941e-05	1	0	F	31	Myxococcaceae	0.000182083692948627
85	1	C085_1	1578	2.85748738847941e-05	1	0	G	32	Myxococcus	0.000182083692948627
85	1	C085_1	1579	2.85748738847941e-05	1	0	S	33	Myxococcus fulvus	0.000182083692948627
85	1	C085_1	1582	0.000171449243308765	6	0	F	49	Polyangiaceae	0.00109250215769176
85	1	C085_1	1583	0.000114299495539176	4	0	G	39643	Sorangium	0.000728334771794508
85	1	C085_1	1584	0.000114299495539176	4	0	S	56	Sorangium cellulosum	0.000728334771794508
85	1	C085_1	1586	5.71497477695882e-05	2	0	G	50	Chondromyces	0.000364167385897254
85	1	C085_1	1587	5.71497477695882e-05	2	2	S	52	Chondromyces crocatus	0.000364167385897254
85	1	C085_1	1588	2.85748738847941e-05	1	0	F	1055686	Sandaracinaceae	0.000182083692948627
85	1	C085_1	1589	2.85748738847941e-05	1	0	G	1055688	Sandaracinus	0.000182083692948627
85	1	C085_1	1590	2.85748738847941e-05	1	1	S	927083	Sandaracinus amylolyticus	0.000182083692948627
85	1	C085_1	1591	0.000371473360502323	13	1	O	69541	Desulfuromonadales	0.00236708800833215
85	1	C085_1	1592	0.000200024117193559	7	0	F	213422	Geobacteraceae	0.00127458585064039
85	1	C085_1	1593	0.000171449243308765	6	2	G	28231	Geobacter	0.00109250215769176
85	1	C085_1	1594	5.71497477695882e-05	2	2	S	443143	Geobacter sp. M18	0.000364167385897254
85	1	C085_1	1595	2.85748738847941e-05	1	1	S	35554	Geobacter sulfurreducens	0.000182083692948627
85	1	C085_1	1596	2.85748738847941e-05	1	1	S	443144	Geobacter sp. M21	0.000182083692948627
85	1	C085_1	1597	2.85748738847941e-05	1	0	G	392332	Geoalkalibacter	0.000182083692948627
85	1	C085_1	1598	2.85748738847941e-05	1	1	S	483547	Geoalkalibacter subterraneus	0.000182083692948627
85	1	C085_1	1599	0.000142874369423971	5	1	F	213421	Desulfuromonadaceae	0.000910418464743135
85	1	C085_1	1600	8.57246216543823e-05	3	0	G	18	Pelobacter	0.000546251078845881
85	1	C085_1	1601	5.71497477695882e-05	2	0	S	29543	Pelobacter propionicus	0.000364167385897254
85	1	C085_1	1603	2.85748738847941e-05	1	1	S	1842532	Pelobacter sp. SFB93	0.000182083692948627
85	1	C085_1	1604	2.85748738847941e-05	1	0	G	890	Desulfuromonas	0.000182083692948627
85	1	C085_1	1605	2.85748738847941e-05	1	1	S	1603606	Desulfuromonas soudanensis	0.000182083692948627
85	1	C085_1	1607	2.85748738847941e-05	1	0	G	1551504	Candidatus Babela	0.000182083692948627
85	1	C085_1	1608	2.85748738847941e-05	1	1	S	673862	Candidatus Babela massiliensis	0.000182083692948627
85	1	C085_1	1609	2.85748738847941e-05	1	0	O	213462	Syntrophobacterales	0.000182083692948627
85	1	C085_1	1610	2.85748738847941e-05	1	0	F	213468	Syntrophaceae	0.000182083692948627
85	1	C085_1	1611	2.85748738847941e-05	1	0	G	2357	Desulfomonile	0.000182083692948627
85	1	C085_1	1612	2.85748738847941e-05	1	0	S	2358	Desulfomonile tiedjei	0.000182083692948627
85	1	C085_1	1614	2.85748738847941e-05	1	0	O	453227	Desulfarculales	0.000182083692948627
85	1	C085_1	1615	2.85748738847941e-05	1	0	F	453228	Desulfarculaceae	0.000182083692948627
85	1	C085_1	1616	2.85748738847941e-05	1	0	G	453229	Desulfarculus	0.000182083692948627
85	1	C085_1	1617	2.85748738847941e-05	1	0	S	453230	Desulfarculus baarsii	0.000182083692948627
85	1	C085_1	1619	0.0190594408811577	667	0	C	29547	Epsilonproteobacteria	0.121449823196734
85	1	C085_1	1620	0.0190308660072729	666	1	O	213849	Campylobacterales	0.121267739503786
85	1	C085_1	1621	0.0187165423945401	655	0	F	72294	Campylobacteraceae	0.119264818881351
85	1	C085_1	1622	0.018602242899001	651	59	G	194	Campylobacter	0.118536484109556
85	1	C085_1	1623	0.00977260686859959	342	342	S	195	Campylobacter coli	0.0622726229884304
85	1	C085_1	1624	0.00685796973235059	240	82	S	197	Campylobacter jejuni	0.0437000863076705
85	1	C085_1	1627	0.000171449243308765	6	0	S	76517	Campylobacter hominis	0.00109250215769176
85	1	C085_1	1629	8.57246216543823e-05	3	3	S	824	Campylobacter gracilis	0.000546251078845881
85	1	C085_1	1630	2.85748738847941e-05	1	0	S	200	Campylobacter curvus	0.000182083692948627
85	1	C085_1	1632	8.57246216543823e-05	3	0	G	28196	Arcobacter	0.000546251078845881
85	1	C085_1	1633	2.85748738847941e-05	1	1	S	197482	Arcobacter halophilus	0.000182083692948627
85	1	C085_1	1634	2.85748738847941e-05	1	1	S	944547	Arcobacter sp. L	0.000182083692948627
85	1	C085_1	1635	2.85748738847941e-05	1	1	S	1850254	Arcobacter sp. LPB0137	0.000182083692948627
85	1	C085_1	1636	2.85748738847941e-05	1	1	G	57665	Sulfurospirillum	0.000182083692948627
85	1	C085_1	1637	0.000257173864963147	9	0	F	72293	Helicobacteraceae	0.00163875323653764
85	1	C085_1	1638	0.000200024117193559	7	0	G	209	Helicobacter	0.00127458585064039
85	1	C085_1	1639	8.57246216543823e-05	3	0	S	123841	Helicobacter canadensis	0.000546251078845881
85	1	C085_1	1641	5.71497477695882e-05	2	2	S	210	Helicobacter pylori	0.000364167385897254
85	1	C085_1	1642	5.71497477695882e-05	2	2	S	217	Helicobacter mustelae	0.000364167385897254
85	1	C085_1	1643	2.85748738847941e-05	1	1	G	202746	Sulfurimonas	0.000182083692948627
85	1	C085_1	1644	2.85748738847941e-05	1	0	G	286130	Sulfuricurvum	0.000182083692948627
85	1	C085_1	1645	2.85748738847941e-05	1	0	S	148813	Sulfuricurvum kujiense	0.000182083692948627
85	1	C085_1	1648	2.85748738847941e-05	1	0	G	269260	Nitratifractor	0.000182083692948627
85	1	C085_1	1649	2.85748738847941e-05	1	0	S	269261	Nitratifractor salsuginis	0.000182083692948627
85	1	C085_1	1652	2.85748738847941e-05	1	1	G	265570	Sulfurovum	0.000182083692948627
85	1	C085_1	1653	0.0703513395043631	2462	57	C	1236	Gammaproteobacteria	0.448290052039519
85	1	C085_1	1654	0.0370330365546932	1296	24	O	91347	Enterobacterales	0.23598046606142
85	1	C085_1	1655	0.0353471189954903	1237	106	F	543	Enterobacteriaceae	0.225237528177451
85	1	C085_1	1656	0.0261745844784714	916	17	G	561	Escherichia	0.166788662740942
85	1	C085_1	1657	0.0189451413856185	663	663	S	1499973	Escherichia marmotae	0.12072148842494
85	1	C085_1	1658	0.00668652048904182	234	227	S	562	Escherichia coli	0.0426075841499787
85	1	C085_1	1665	5.71497477695882e-05	2	2	S	208962	Escherichia albertii	0.000364167385897254
85	1	C085_1	1666	0.00362900898336885	127	1	G	547	Enterobacter	0.0231246290044756
85	1	C085_1	1668	0.000828671342659029	29	27	S	550	Enterobacter cloacae	0.00528042709551018
85	1	C085_1	1670	0.000228598991078353	8	1	S	158836	Enterobacter hormaechei	0.00145666954358902
85	1	C085_1	1673	0.000142874369423971	5	1	S	61645	Enterobacter asburiae	0.000910418464743135
85	1	C085_1	1676	0.000142874369423971	5	5	S	69218	Enterobacter cancerogenus	0.000910418464743135
85	1	C085_1	1677	0.000114299495539176	4	4	S	299767	Enterobacter ludwigii	0.000728334771794508
85	1	C085_1	1678	5.71497477695882e-05	2	2	S	1812935	Enterobacter roggenkampii	0.000364167385897254
85	1	C085_1	1679	5.71497477695882e-05	2	2	S	2077137	Enterobacter cloacae complex sp. FDA-CDC-AR_0132	0.000364167385897254
85	1	C085_1	1680	2.85748738847941e-05	1	1	S	208224	Enterobacter kobei	0.000182083692948627
85	1	C085_1	1681	2.85748738847941e-05	1	1	S	1915310	Enterobacter cloacae complex sp. ECNIH7	0.000182083692948627
85	1	C085_1	1682	2.85748738847941e-05	1	1	S	2077136	Enterobacter cloacae complex sp. FDA-CDC-AR_0164	0.000182083692948627
85	1	C085_1	1683	2.85748738847941e-05	1	1	S	399742	Enterobacter sp. 638	0.000182083692948627
85	1	C085_1	1684	2.85748738847941e-05	1	1	S	1914861	Enterobacter sp. SA187	0.000182083692948627
85	1	C085_1	1685	0.00137159394647012	48	29	G	570	Klebsiella	0.00874001726153409
85	1	C085_1	1686	0.000228598991078353	8	8	S	1134687	Klebsiella michiganensis	0.00145666954358902
85	1	C085_1	1687	0.000200024117193559	7	7	S	571	Klebsiella oxytoca	0.00127458585064039
85	1	C085_1	1688	5.71497477695882e-05	2	2	S	548	Klebsiella aerogenes	0.000364167385897254
85	1	C085_1	1689	5.71497477695882e-05	2	2	S	573	Klebsiella pneumoniae	0.000364167385897254
85	1	C085_1	1690	0.000685796973235059	24	1	G	544	Citrobacter	0.00437000863076705
85	1	C085_1	1692	0.000314323612732735	11	11	S	546	Citrobacter freundii	0.0020029206224349
85	1	C085_1	1693	2.85748738847941e-05	1	1	S	57706	Citrobacter braakii	0.000182083692948627
85	1	C085_1	1694	2.85748738847941e-05	1	1	S	67827	Citrobacter werkmanii	0.000182083692948627
85	1	C085_1	1695	2.85748738847941e-05	1	1	S	67824	Citrobacter farmeri	0.000182083692948627
85	1	C085_1	1696	0.000114299495539176	4	0	G	590	Salmonella	0.000728334771794508
85	1	C085_1	1697	0.000114299495539176	4	2	S	28901	Salmonella enterica	0.000728334771794508
85	1	C085_1	1702	5.71497477695882e-05	2	0	G	472825	Candidatus Purcelliella	0.000364167385897254
85	1	C085_1	1703	5.71497477695882e-05	2	2	S	472834	Candidatus Purcelliella pentastirinorum	0.000364167385897254
85	1	C085_1	1705	2.85748738847941e-05	1	0	G	203804	Candidatus Blochmannia	0.000182083692948627
85	1	C085_1	1707	2.85748738847941e-05	1	1	S	1505597	Blochmannia endosymbiont of Camponotus (Colobopsis) obliquus	0.000182083692948627
85	1	C085_1	1708	5.71497477695882e-05	2	0	G	1330545	Lelliottia	0.000364167385897254
85	1	C085_1	1709	5.71497477695882e-05	2	2	S	2153385	Lelliottia sp. WB101	0.000364167385897254
85	1	C085_1	1710	5.71497477695882e-05	2	0	G	1330546	Pluralibacter	0.000364167385897254
85	1	C085_1	1711	2.85748738847941e-05	1	1	S	61647	Pluralibacter gergoviae	0.000182083692948627
85	1	C085_1	1712	2.85748738847941e-05	1	1	S	1334193	Enterobacter lignolyticus	0.000182083692948627
85	1	C085_1	1713	5.71497477695882e-05	2	0	G	1335483	Shimwellia	0.000364167385897254
85	1	C085_1	1714	5.71497477695882e-05	2	0	S	563	Shimwellia blattae	0.000364167385897254
85	1	C085_1	1716	2.85748738847941e-05	1	0	G	83654	Leclercia	0.000182083692948627
85	1	C085_1	1717	2.85748738847941e-05	1	1	S	1920114	Leclercia sp. LSNIH1	0.000182083692948627
85	1	C085_1	1718	2.85748738847941e-05	1	0	G	160674	Raoultella	0.000182083692948627
85	1	C085_1	1719	2.85748738847941e-05	1	1	S	54291	Raoultella ornithinolytica	0.000182083692948627
85	1	C085_1	1720	2.85748738847941e-05	1	0	G	413496	Cronobacter	0.000182083692948627
85	1	C085_1	1721	2.85748738847941e-05	1	0	S	535744	Cronobacter universalis	0.000182083692948627
85	1	C085_1	1723	0.000371473360502323	13	1	F	1903411	Yersiniaceae	0.00236708800833215
85	1	C085_1	1724	0.000342898486617529	12	4	G	613	Serratia	0.00218500431538352
85	1	C085_1	1725	0.000142874369423971	5	5	S	61651	Serratia ficaria	0.000910418464743135
85	1	C085_1	1726	8.57246216543823e-05	3	0	S	615	Serratia marcescens	0.000546251078845881
85	1	C085_1	1728	0.000228598991078353	8	0	F	1903410	Pectobacteriaceae	0.00145666954358902
85	1	C085_1	1729	0.000114299495539176	4	0	G	204037	Dickeya	0.000728334771794508
85	1	C085_1	1730	5.71497477695882e-05	2	2	S	204042	Dickeya zeae	0.000364167385897254
85	1	C085_1	1731	2.85748738847941e-05	1	0	S	556	Dickeya chrysanthemi	0.000182083692948627
85	1	C085_1	1733	2.85748738847941e-05	1	1	S	1089444	Dickeya solani	0.000182083692948627
85	1	C085_1	1734	5.71497477695882e-05	2	0	G	71655	Brenneria	0.000364167385897254
85	1	C085_1	1735	2.85748738847941e-05	1	1	S	598467	Brenneria sp. EniD312	0.000182083692948627
85	1	C085_1	1736	2.85748738847941e-05	1	1	S	1109412	Brenneria goodwinii	0.000182083692948627
85	1	C085_1	1737	2.85748738847941e-05	1	0	G	84565	Sodalis	0.000182083692948627
85	1	C085_1	1738	2.85748738847941e-05	1	0	S	63612	Sodalis glossinidius	0.000182083692948627
85	1	C085_1	1740	2.85748738847941e-05	1	0	G	122277	Pectobacterium	0.000182083692948627
85	1	C085_1	1741	2.85748738847941e-05	1	0	S	554	Pectobacterium carotovorum	0.000182083692948627
85	1	C085_1	1744	0.000200024117193559	7	0	F	1903409	Erwiniaceae	0.00127458585064039
85	1	C085_1	1745	0.000142874369423971	5	0	G	53335	Pantoea	0.000910418464743135
85	1	C085_1	1747	8.57246216543823e-05	3	3	S	549	Pantoea agglomerans	0.000546251078845881
85	1	C085_1	1748	5.71497477695882e-05	2	2	S	1076550	Pantoea rwandensis	0.000364167385897254
85	1	C085_1	1749	2.85748738847941e-05	1	1	G	551	Erwinia	0.000182083692948627
85	1	C085_1	1750	2.85748738847941e-05	1	0	G	32199	Buchnera	0.000182083692948627
85	1	C085_1	1751	2.85748738847941e-05	1	0	S	9	Buchnera aphidicola	0.000182083692948627
85	1	C085_1	1754	0.000142874369423971	5	0	F	1903414	Morganellaceae	0.000910418464743135
85	1	C085_1	1755	8.57246216543823e-05	3	1	G	29487	Photorhabdus	0.000546251078845881
85	1	C085_1	1756	5.71497477695882e-05	2	2	S	291112	Photorhabdus asymbiotica	0.000364167385897254
85	1	C085_1	1757	2.85748738847941e-05	1	0	G	581	Morganella	0.000182083692948627
85	1	C085_1	1758	2.85748738847941e-05	1	1	S	582	Morganella morganii	0.000182083692948627
85	1	C085_1	1759	2.85748738847941e-05	1	0	G	586	Providencia	0.000182083692948627
85	1	C085_1	1760	2.85748738847941e-05	1	0	S	516075	Providencia sneebia	0.000182083692948627
85	1	C085_1	1763	5.71497477695882e-05	2	0	G	702	Plesiomonas	0.000364167385897254
85	1	C085_1	1764	5.71497477695882e-05	2	2	S	703	Plesiomonas shigelloides	0.000364167385897254
85	1	C085_1	1765	0.0257745362440843	902	0	O	135625	Pasteurellales	0.164239491039661
85	1	C085_1	1766	0.0257745362440843	902	18	F	712	Pasteurellaceae	0.164239491039661
85	1	C085_1	1767	0.0250601643969644	877	17	G	724	Haemophilus	0.159687398715946
85	1	C085_1	1768	0.0232027975944528	812	126	S	729	Haemophilus parainfluenzae	0.147851958674285
85	1	C085_1	1770	0.000371473360502323	13	13	S	249188	Haemophilus pittmaniae	0.00236708800833215
85	1	C085_1	1771	0.000342898486617529	12	12	S	726	Haemophilus haemolyticus	0.00218500431538352
85	1	C085_1	1772	0.000285748738847941	10	8	S	727	Haemophilus influenzae	0.00182083692948627
85	1	C085_1	1775	0.000285748738847941	10	10	S	730	Haemophilus ducreyi	0.00182083692948627
85	1	C085_1	1776	8.57246216543823e-05	3	3	S	712310	Haemophilus sp. oral taxon 036	0.000546251078845881
85	1	C085_1	1777	0.000114299495539176	4	0	G	416916	Aggregatibacter	0.000728334771794508
85	1	C085_1	1778	8.57246216543823e-05	3	0	S	739	Aggregatibacter segnis	0.000546251078845881
85	1	C085_1	1780	2.85748738847941e-05	1	1	S	732	Aggregatibacter aphrophilus	0.000182083692948627
85	1	C085_1	1781	5.71497477695882e-05	2	0	G	214906	Histophilus	0.000364167385897254
85	1	C085_1	1782	5.71497477695882e-05	2	2	S	731	Histophilus somni	0.000364167385897254
85	1	C085_1	1783	2.85748738847941e-05	1	0	G	476528	Bibersteinia	0.000182083692948627
85	1	C085_1	1784	2.85748738847941e-05	1	1	S	47735	Bibersteinia trehalosi	0.000182083692948627
85	1	C085_1	1785	0.00205739091970518	72	0	O	72274	Pseudomonadales	0.0131100258923011
85	1	C085_1	1786	0.001943091424166	68	0	F	135621	Pseudomonadaceae	0.0123816911205066
85	1	C085_1	1787	0.00191451655028121	67	25	G	286	Pseudomonas	0.012199607427558
85	1	C085_1	1789	0.000228598991078353	8	8	S	287	Pseudomonas aeruginosa	0.00145666954358902
85	1	C085_1	1790	5.71497477695882e-05	2	1	S	300	Pseudomonas mendocina	0.000364167385897254
85	1	C085_1	1792	2.85748738847941e-05	1	0	S	53412	Pseudomonas resinovorans	0.000182083692948627
85	1	C085_1	1794	0.000200024117193559	7	7	S	364197	Pseudomonas pohangensis	0.00127458585064039
85	1	C085_1	1795	0.000142874369423971	5	5	S	198620	Pseudomonas koreensis	0.000910418464743135
85	1	C085_1	1797	5.71497477695882e-05	2	2	S	303	Pseudomonas putida	0.000364167385897254
85	1	C085_1	1798	2.85748738847941e-05	1	1	S	76759	Pseudomonas monteilii	0.000182083692948627
85	1	C085_1	1799	5.71497477695882e-05	2	2	S	2219057	Pseudomonas sp. LG1E9	0.000364167385897254
85	1	C085_1	1800	5.71497477695882e-05	2	2	S	219572	Pseudomonas antarctica	0.000364167385897254
85	1	C085_1	1802	2.85748738847941e-05	1	1	S	33069	Pseudomonas viridiflava	0.000182083692948627
85	1	C085_1	1803	5.71497477695882e-05	2	2	S	1294143	Pseudomonas sp. ATCC 13867	0.000364167385897254
85	1	C085_1	1804	5.71497477695882e-05	2	2	S	2083054	Pseudomonas sp. LG1D9	0.000364167385897254
85	1	C085_1	1805	2.85748738847941e-05	1	1	S	46677	Pseudomonas agarici	0.000182083692948627
85	1	C085_1	1809	2.85748738847941e-05	1	1	S	316	Pseudomonas stutzeri	0.000182083692948627
85	1	C085_1	1810	2.85748738847941e-05	1	1	S	1931241	Pseudomonas sp. S-6-2	0.000182083692948627
85	1	C085_1	1811	2.85748738847941e-05	1	1	S	216142	Pseudomonas rhizosphaerae	0.000182083692948627
85	1	C085_1	1812	2.85748738847941e-05	1	1	S	1649877	Pseudomonas sp. CCOS 191	0.000182083692948627
85	1	C085_1	1814	2.85748738847941e-05	1	0	G	352	Azotobacter	0.000182083692948627
85	1	C085_1	1815	2.85748738847941e-05	1	1	S	354	Azotobacter vinelandii	0.000182083692948627
85	1	C085_1	1816	0.000114299495539176	4	0	F	468	Moraxellaceae	0.000728334771794508
85	1	C085_1	1817	0.000114299495539176	4	2	G	469	Acinetobacter	0.000728334771794508
85	1	C085_1	1818	2.85748738847941e-05	1	1	S	29430	Acinetobacter haemolyticus	0.000182083692948627
85	1	C085_1	1819	2.85748738847941e-05	1	1	S	28090	Acinetobacter lwoffii	0.000182083692948627
85	1	C085_1	1820	0.000771521594889441	27	0	O	135619	Oceanospirillales	0.00491625970961293
85	1	C085_1	1821	0.000314323612732735	11	1	F	28256	Halomonadaceae	0.0020029206224349
85	1	C085_1	1822	0.000114299495539176	4	0	G	2745	Halomonas	0.000728334771794508
85	1	C085_1	1823	5.71497477695882e-05	2	2	S	507626	Halomonas chromatireducens	0.000364167385897254
85	1	C085_1	1824	2.85748738847941e-05	1	1	S	475662	Halomonas beimenensis	0.000182083692948627
85	1	C085_1	1825	2.85748738847941e-05	1	1	S	1897729	Halomonas aestuarii	0.000182083692948627
85	1	C085_1	1826	8.57246216543823e-05	3	0	G	504090	Kushneria	0.000546251078845881
85	1	C085_1	1827	8.57246216543823e-05	3	3	S	157779	Kushneria marisflavi	0.000546251078845881
85	1	C085_1	1829	5.71497477695882e-05	2	0	G	1495768	Candidatus Evansia	0.000364167385897254
85	1	C085_1	1830	5.71497477695882e-05	2	2	S	1495769	Candidatus Evansia muelleri	0.000364167385897254
85	1	C085_1	1831	2.85748738847941e-05	1	0	G	376488	Halotalea	0.000182083692948627
85	1	C085_1	1832	2.85748738847941e-05	1	1	S	376489	Halotalea alkalilenta	0.000182083692948627
85	1	C085_1	1833	0.000228598991078353	8	0	F	135620	Oceanospirillaceae	0.00145666954358902
85	1	C085_1	1834	0.000114299495539176	4	0	G	28253	Marinomonas	0.000728334771794508
85	1	C085_1	1835	0.000114299495539176	4	4	S	178399	Marinomonas primoryensis	0.000728334771794508
85	1	C085_1	1836	8.57246216543823e-05	3	0	G	48075	Marinobacterium	0.000546251078845881
85	1	C085_1	1837	8.57246216543823e-05	3	3	S	1821621	Marinobacterium aestuarii	0.000546251078845881
85	1	C085_1	1838	2.85748738847941e-05	1	0	G	1537406	Bacterioplanes	0.000182083692948627
85	1	C085_1	1839	2.85748738847941e-05	1	1	S	1249553	Bacterioplanes sanyensis	0.000182083692948627
85	1	C085_1	1840	0.000142874369423971	5	0	F	224372	Alcanivoracaceae	0.000910418464743135
85	1	C085_1	1841	0.000142874369423971	5	2	G	59753	Alcanivorax	0.000910418464743135
85	1	C085_1	1842	5.71497477695882e-05	2	2	S	2014542	Alcanivorax sp. N3-2A	0.000364167385897254
85	1	C085_1	1843	2.85748738847941e-05	1	0	S	1306787	Alcanivorax pacificus	0.000182083692948627
85	1	C085_1	1845	5.71497477695882e-05	2	0	F	2066474	Endozoicomonadaceae	0.000364167385897254
85	1	C085_1	1846	5.71497477695882e-05	2	0	G	305899	Endozoicomonas	0.000364167385897254
85	1	C085_1	1847	5.71497477695882e-05	2	0	S	1027273	Endozoicomonas montiporae	0.000364167385897254
85	1	C085_1	1849	2.85748738847941e-05	1	0	F	255527	Saccharospirillaceae	0.000182083692948627
85	1	C085_1	1850	2.85748738847941e-05	1	0	G	231683	Saccharospirillum	0.000182083692948627
85	1	C085_1	1851	2.85748738847941e-05	1	1	S	2161747	Saccharospirillum mangrovi	0.000182083692948627
85	1	C085_1	1852	0.00062864722546547	22	0	O	135613	Chromatiales	0.00400584124486979
85	1	C085_1	1853	0.000428623108271912	15	0	F	72276	Ectothiorhodospiraceae	0.0027312553942294
85	1	C085_1	1854	0.000257173864963147	9	0	G	1765964	Acidihalobacter	0.00163875323653764
85	1	C085_1	1855	0.000228598991078353	8	8	S	160660	Acidihalobacter prosperus	0.00145666954358902
85	1	C085_1	1856	2.85748738847941e-05	1	1	S	1765967	Acidihalobacter ferrooxidans	0.000182083692948627
85	1	C085_1	1857	0.000114299495539176	4	0	G	1335745	Spiribacter	0.000728334771794508
85	1	C085_1	1858	0.000114299495539176	4	0	S	1335746	Spiribacter salinus	0.000728334771794508
85	1	C085_1	1860	2.85748738847941e-05	1	0	G	1051	Ectothiorhodospira	0.000182083692948627
85	1	C085_1	1861	2.85748738847941e-05	1	1	S	1442136	Ectothiorhodospira sp. BSL-9	0.000182083692948627
85	1	C085_1	1862	2.85748738847941e-05	1	0	G	106633	Thioalkalivibrio	0.000182083692948627
85	1	C085_1	1863	2.85748738847941e-05	1	0	S	1033854	Thioalkalivibrio sulfidiphilus	0.000182083692948627
85	1	C085_1	1865	0.000142874369423971	5	0	F	1046	Chromatiaceae	0.000910418464743135
85	1	C085_1	1866	0.000114299495539176	4	0	G	53392	Thiodictyon	0.000728334771794508
85	1	C085_1	1867	0.000114299495539176	4	4	S	1166950	Candidatus Thiodictyon syntrophicum	0.000728334771794508
85	1	C085_1	1868	2.85748738847941e-05	1	0	G	1227	Nitrosococcus	0.000182083692948627
85	1	C085_1	1869	2.85748738847941e-05	1	0	S	133539	Nitrosococcus halophilus	0.000182083692948627
85	1	C085_1	1871	5.71497477695882e-05	2	0	F	255526	Halothiobacillaceae	0.000364167385897254
85	1	C085_1	1872	5.71497477695882e-05	2	0	G	109262	Halothiobacillus	0.000364167385897254
85	1	C085_1	1873	5.71497477695882e-05	2	2	S	1860122	Halothiobacillus sp. LS2	0.000364167385897254
85	1	C085_1	1874	0.000542922603811088	19	1	O	135614	Xanthomonadales	0.00345959016602391
85	1	C085_1	1875	0.000314323612732735	11	1	F	32033	Xanthomonadaceae	0.0020029206224349
85	1	C085_1	1876	0.000171449243308765	6	3	G	338	Xanthomonas	0.00109250215769176
85	1	C085_1	1877	2.85748738847941e-05	1	1	S	343	Xanthomonas translucens	0.000182083692948627
85	1	C085_1	1878	2.85748738847941e-05	1	0	S	56454	Xanthomonas hortorum	0.000182083692948627
85	1	C085_1	1881	2.85748738847941e-05	1	0	S	29447	Xanthomonas albilineans	0.000182083692948627
85	1	C085_1	1883	8.57246216543823e-05	3	0	G	68	Lysobacter	0.000546251078845881
85	1	C085_1	1884	8.57246216543823e-05	3	3	S	84531	Lysobacter antibioticus	0.000546251078845881
85	1	C085_1	1885	2.85748738847941e-05	1	0	G	40323	Stenotrophomonas	0.000182083692948627
85	1	C085_1	1886	2.85748738847941e-05	1	1	S	1904944	Stenotrophomonas sp. LM091	0.000182083692948627
85	1	C085_1	1887	0.000200024117193559	7	0	F	1775411	Rhodanobacteraceae	0.00127458585064039
85	1	C085_1	1888	0.000171449243308765	6	0	G	70411	Frateuria	0.00109250215769176
85	1	C085_1	1889	0.000171449243308765	6	0	S	81475	Frateuria aurantia	0.00109250215769176
85	1	C085_1	1891	2.85748738847941e-05	1	0	G	242605	Luteibacter	0.000182083692948627
85	1	C085_1	1892	2.85748738847941e-05	1	0	S	242606	Luteibacter rhizovicinus	0.000182083692948627
85	1	C085_1	1894	0.000514347729926294	18	0	O	135623	Vibrionales	0.00327750647307528
85	1	C085_1	1895	0.000514347729926294	18	1	F	641	Vibrionaceae	0.00327750647307528
85	1	C085_1	1896	0.0004857728560415	17	15	G	662	Vibrio	0.00309542278012666
85	1	C085_1	1897	2.85748738847941e-05	1	1	S	1435069	Vibrio tritonius	0.000182083692948627
85	1	C085_1	1899	0.0004857728560415	17	1	O	135622	Alteromonadales	0.00309542278012666
85	1	C085_1	1900	0.000314323612732735	11	0	F	267890	Shewanellaceae	0.0020029206224349
85	1	C085_1	1901	0.000314323612732735	11	1	G	22	Shewanella	0.0020029206224349
85	1	C085_1	1902	0.000171449243308765	6	6	S	260364	Shewanella marisflavi	0.00109250215769176
85	1	C085_1	1903	5.71497477695882e-05	2	0	S	60478	Shewanella amazonensis	0.000364167385897254
85	1	C085_1	1905	5.71497477695882e-05	2	0	S	359303	Shewanella loihica	0.000364167385897254
85	1	C085_1	1907	5.71497477695882e-05	2	0	F	267892	Ferrimonadaceae	0.000364167385897254
85	1	C085_1	1908	5.71497477695882e-05	2	0	G	44011	Ferrimonas	0.000364167385897254
85	1	C085_1	1909	5.71497477695882e-05	2	0	S	44012	Ferrimonas balearica	0.000364167385897254
85	1	C085_1	1911	2.85748738847941e-05	1	0	F	72275	Alteromonadaceae	0.000182083692948627
85	1	C085_1	1912	2.85748738847941e-05	1	0	G	2742	Marinobacter	0.000182083692948627
85	1	C085_1	1913	2.85748738847941e-05	1	1	S	1420917	Marinobacter salarius	0.000182083692948627
85	1	C085_1	1914	2.85748738847941e-05	1	0	F	267889	Colwelliaceae	0.000182083692948627
85	1	C085_1	1915	2.85748738847941e-05	1	0	G	28228	Colwellia	0.000182083692948627
85	1	C085_1	1916	2.85748738847941e-05	1	1	S	58049	Colwellia sp. MT41	0.000182083692948627
85	1	C085_1	1917	2.85748738847941e-05	1	0	F	267891	Moritellaceae	0.000182083692948627
85	1	C085_1	1918	2.85748738847941e-05	1	1	G	58050	Moritella	0.000182083692948627
85	1	C085_1	1919	0.000285748738847941	10	0	O	135624	Aeromonadales	0.00182083692948627
85	1	C085_1	1920	0.000285748738847941	10	0	F	84642	Aeromonadaceae	0.00182083692948627
85	1	C085_1	1921	0.000257173864963147	9	2	G	642	Aeromonas	0.00163875323653764
85	1	C085_1	1922	0.000142874369423971	5	0	S	645	Aeromonas salmonicida	0.000910418464743135
85	1	C085_1	1925	5.71497477695882e-05	2	2	S	654	Aeromonas veronii	0.000364167385897254
85	1	C085_1	1926	2.85748738847941e-05	1	0	G	43947	Tolumonas	0.000182083692948627
85	1	C085_1	1927	2.85748738847941e-05	1	0	S	43948	Tolumonas auensis	0.000182083692948627
85	1	C085_1	1931	0.000142874369423971	5	5	S	83406	gamma proteobacterium HdN1	0.000910418464743135
85	1	C085_1	1932	2.85748738847941e-05	1	0	G	349742	Sedimenticola	0.000182083692948627
85	1	C085_1	1933	2.85748738847941e-05	1	1	S	1543721	Sedimenticola thiotaurini	0.000182083692948627
85	1	C085_1	1934	2.85748738847941e-05	1	0	G	655184	Candidatus Thioglobus	0.000182083692948627
85	1	C085_1	1935	2.85748738847941e-05	1	1	S	1427364	Candidatus Thioglobus singularis	0.000182083692948627
85	1	C085_1	1936	8.57246216543823e-05	3	0	O	72273	Thiotrichales	0.000546251078845881
85	1	C085_1	1937	5.71497477695882e-05	2	0	F	34064	Francisellaceae	0.000364167385897254
85	1	C085_1	1938	5.71497477695882e-05	2	0	G	262	Francisella	0.000364167385897254
85	1	C085_1	1939	2.85748738847941e-05	1	0	S	263	Francisella tularensis	0.000182083692948627
85	1	C085_1	1941	2.85748738847941e-05	1	0	S	954	Francisella persica	0.000182083692948627
85	1	C085_1	1943	2.85748738847941e-05	1	0	F	135617	Thiotrichaceae	0.000182083692948627
85	1	C085_1	1944	2.85748738847941e-05	1	0	G	40751	Thioploca	0.000182083692948627
85	1	C085_1	1945	2.85748738847941e-05	1	1	S	40754	Thioploca ingrica	0.000182083692948627
85	1	C085_1	1946	8.57246216543823e-05	3	0	O	1706369	Cellvibrionales	0.000546251078845881
85	1	C085_1	1947	5.71497477695882e-05	2	0	F	1706373	Microbulbiferaceae	0.000364167385897254
85	1	C085_1	1948	5.71497477695882e-05	2	0	G	48073	Microbulbifer	0.000364167385897254
85	1	C085_1	1949	5.71497477695882e-05	2	2	S	260552	Microbulbifer agarilyticus	0.000364167385897254
85	1	C085_1	1950	2.85748738847941e-05	1	0	F	1706375	Spongiibacteraceae	0.000182083692948627
85	1	C085_1	1951	2.85748738847941e-05	1	0	G	1084558	Oceanicoccus	0.000182083692948627
85	1	C085_1	1952	2.85748738847941e-05	1	1	S	716816	Oceanicoccus sagamiensis	0.000182083692948627
85	1	C085_1	1953	5.71497477695882e-05	2	0	O	1775403	Nevskiales	0.000364167385897254
85	1	C085_1	1954	5.71497477695882e-05	2	0	F	568386	Sinobacteraceae	0.000364167385897254
85	1	C085_1	1955	5.71497477695882e-05	2	0	G	469322	Steroidobacter	0.000364167385897254
85	1	C085_1	1956	5.71497477695882e-05	2	2	S	465721	Steroidobacter denitrificans	0.000364167385897254
85	1	C085_1	1957	2.85748738847941e-05	1	0	O	135615	Cardiobacteriales	0.000182083692948627
85	1	C085_1	1958	2.85748738847941e-05	1	0	F	868	Cardiobacteriaceae	0.000182083692948627
85	1	C085_1	1959	2.85748738847941e-05	1	0	G	869	Dichelobacter	0.000182083692948627
85	1	C085_1	1960	2.85748738847941e-05	1	0	S	870	Dichelobacter nodosus	0.000182083692948627
85	1	C085_1	1962	2.85748738847941e-05	1	0	O	742030	Salinisphaerales	0.000182083692948627
85	1	C085_1	1963	2.85748738847941e-05	1	0	F	742031	Salinisphaeraceae	0.000182083692948627
85	1	C085_1	1964	2.85748738847941e-05	1	0	G	180541	Salinisphaera	0.000182083692948627
85	1	C085_1	1965	2.85748738847941e-05	1	1	S	2183911	Salinisphaera sp. LB1	0.000182083692948627
85	1	C085_1	1966	2.85748738847941e-05	1	0	O	1692040	Acidiferrobacterales	0.000182083692948627
85	1	C085_1	1967	2.85748738847941e-05	1	0	F	1692041	Acidiferrobacteraceae	0.000182083692948627
85	1	C085_1	1968	2.85748738847941e-05	1	0	G	986106	Acidiferrobacter	0.000182083692948627
85	1	C085_1	1969	2.85748738847941e-05	1	1	S	1281578	Acidiferrobacter sp. SPIII_3	0.000182083692948627
85	1	C085_1	1970	2.85748738847941e-05	1	0	O	1934945	Immundisolibacterales	0.000182083692948627
85	1	C085_1	1971	2.85748738847941e-05	1	0	F	1934946	Immundisolibacteraceae	0.000182083692948627
85	1	C085_1	1972	2.85748738847941e-05	1	0	G	1934947	Immundisolibacter	0.000182083692948627
85	1	C085_1	1973	2.85748738847941e-05	1	1	S	1810504	Immundisolibacter cernigliae	0.000182083692948627
85	1	C085_1	1974	0.0250887392708492	878	36	C	28216	Betaproteobacteria	0.159869482408894
85	1	C085_1	1975	0.0214025805397108	749	48	O	80840	Burkholderiales	0.136380686018522
85	1	C085_1	1978	0.00711514359731373	249	249	S	1834205	Burkholderiales bacterium YL45	0.0453388395442081
85	1	C085_1	1979	0.00197166629805079	69	69	S	1469502	Burkholderiales bacterium GJ-E10	0.0125637748134553
85	1	C085_1	1980	2.85748738847941e-05	1	1	S	864051	Burkholderiales bacterium JOSHI_001	0.000182083692948627
85	1	C085_1	1982	0.000228598991078353	8	0	G	32012	Thiomonas	0.00145666954358902
85	1	C085_1	1983	0.000142874369423971	5	5	S	1050370	Thiomonas sp. X19	0.000910418464743135
85	1	C085_1	1984	8.57246216543823e-05	3	2	S	926	Thiomonas intermedia	0.000546251078845881
85	1	C085_1	1986	0.000200024117193559	7	0	G	318147	Paucibacter	0.00127458585064039
85	1	C085_1	1987	0.000200024117193559	7	7	S	1768242	Paucibacter sp. KCTC 42545	0.00127458585064039
85	1	C085_1	1988	0.000171449243308765	6	0	G	65047	Mitsuaria	0.00109250215769176
85	1	C085_1	1989	0.000171449243308765	6	6	S	1658665	Mitsuaria sp. 7	0.00109250215769176
85	1	C085_1	1990	8.57246216543823e-05	3	0	G	93681	Roseateles	0.000546251078845881
85	1	C085_1	1991	8.57246216543823e-05	3	3	S	76731	Roseateles depolymerans	0.000546251078845881
85	1	C085_1	1992	2.85748738847941e-05	1	0	G	88	Leptothrix	0.000182083692948627
85	1	C085_1	1993	2.85748738847941e-05	1	0	S	34029	Leptothrix cholodnii	0.000182083692948627
85	1	C085_1	1995	2.85748738847941e-05	1	0	G	28067	Rubrivivax	0.000182083692948627
85	1	C085_1	1996	2.85748738847941e-05	1	0	S	28068	Rubrivivax gelatinosus	0.000182083692948627
85	1	C085_1	1998	2.85748738847941e-05	1	0	G	92793	Aquabacterium	0.000182083692948627
85	1	C085_1	1999	2.85748738847941e-05	1	1	S	1296669	Aquabacterium olei	0.000182083692948627
85	1	C085_1	2000	5.71497477695882e-05	2	2	S	413882	Polyangium brachysporum	0.000364167385897254
85	1	C085_1	2001	0.00414335671329515	145	24	F	119060	Burkholderiaceae	0.0264021354775509
85	1	C085_1	2002	0.00102869545985259	36	0	G	1910924	Hydromonas	0.00655501294615057
85	1	C085_1	2003	0.00102869545985259	36	36	S	2268024	Hydromonas sp. F02	0.00655501294615057
85	1	C085_1	2004	0.000771521594889441	27	12	G	32008	Burkholderia	0.00491625970961293
85	1	C085_1	2006	0.000142874369423971	5	0	S	292	Burkholderia cepacia	0.000910418464743135
85	1	C085_1	2008	2.85748738847941e-05	1	1	S	179879	Burkholderia anthina	0.000182083692948627
85	1	C085_1	2010	2.85748738847941e-05	1	1	S	640511	Burkholderia sp. CCGE1002	0.000182083692948627
85	1	C085_1	2011	0.000542922603811088	19	4	G	1822464	Paraburkholderia	0.00345959016602391
85	1	C085_1	2012	0.000200024117193559	7	7	S	169427	Paraburkholderia terricola	0.00127458585064039
85	1	C085_1	2013	8.57246216543823e-05	3	0	S	412963	Paraburkholderia rhizoxinica	0.000546251078845881
85	1	C085_1	2015	5.71497477695882e-05	2	2	S	75105	Paraburkholderia caribensis	0.000364167385897254
85	1	C085_1	2016	2.85748738847941e-05	1	1	S	134537	Paraburkholderia fungorum	0.000182083692948627
85	1	C085_1	2017	2.85748738847941e-05	1	0	S	261302	Paraburkholderia phytofirmans	0.000182083692948627
85	1	C085_1	2019	2.85748738847941e-05	1	1	S	1926494	Paraburkholderia sp. SOS3	0.000182083692948627
85	1	C085_1	2020	0.0004857728560415	17	4	G	48736	Ralstonia	0.00309542278012666
85	1	C085_1	2021	0.000285748738847941	10	5	S	329	Ralstonia pickettii	0.00182083692948627
85	1	C085_1	2024	8.57246216543823e-05	3	3	S	190721	Ralstonia insidiosa	0.000546251078845881
85	1	C085_1	2025	0.000285748738847941	10	1	G	93217	Pandoraea	0.00182083692948627
85	1	C085_1	2026	0.000114299495539176	4	4	S	93221	Pandoraea pulmonicola	0.000728334771794508
85	1	C085_1	2027	8.57246216543823e-05	3	3	S	93218	Pandoraea apista	0.000546251078845881
85	1	C085_1	2028	5.71497477695882e-05	2	2	S	656179	Pandoraea faecigallinarum	0.000364167385897254
85	1	C085_1	2029	0.000228598991078353	8	5	G	106589	Cupriavidus	0.00145666954358902
85	1	C085_1	2030	2.85748738847941e-05	1	0	S	82541	Cupriavidus gilardii	0.000182083692948627
85	1	C085_1	2032	2.85748738847941e-05	1	1	S	96344	Cupriavidus oxalaticus	0.000182083692948627
85	1	C085_1	2033	2.85748738847941e-05	1	0	S	248026	Cupriavidus pinatubonensis	0.000182083692948627
85	1	C085_1	2035	0.000114299495539176	4	0	G	44013	Polynucleobacter	0.000728334771794508
85	1	C085_1	2036	0.000114299495539176	4	4	S	576610	Polynucleobacter necessarius	0.000728334771794508
85	1	C085_1	2037	0.001943091424166	68	20	F	80864	Comamonadaceae	0.0123816911205066
85	1	C085_1	2038	0.000514347729926294	18	4	G	12916	Acidovorax	0.00327750647307528
85	1	C085_1	2039	0.000257173864963147	9	9	S	1842533	Acidovorax sp. RAC01	0.00163875323653764
85	1	C085_1	2040	8.57246216543823e-05	3	0	S	80867	Acidovorax avenae	0.000546251078845881
85	1	C085_1	2042	2.85748738847941e-05	1	1	S	80868	Acidovorax cattleyae	0.000182083692948627
85	1	C085_1	2043	2.85748738847941e-05	1	1	S	80869	Acidovorax citrulli	0.000182083692948627
85	1	C085_1	2044	0.000285748738847941	10	8	G	283	Comamonas	0.00182083692948627
85	1	C085_1	2045	5.71497477695882e-05	2	2	S	225992	Comamonas kerstersii	0.000364167385897254
85	1	C085_1	2046	0.000142874369423971	5	0	G	34072	Variovorax	0.000910418464743135
85	1	C085_1	2047	8.57246216543823e-05	3	3	S	1795631	Variovorax sp. PAMC 28711	0.000546251078845881
85	1	C085_1	2048	2.85748738847941e-05	1	0	S	34073	Variovorax paradoxus	0.000182083692948627
85	1	C085_1	2050	2.85748738847941e-05	1	1	S	436515	Variovorax boronicumulans	0.000182083692948627
85	1	C085_1	2051	0.000114299495539176	4	0	G	47420	Hydrogenophaga	0.000728334771794508
85	1	C085_1	2052	8.57246216543823e-05	3	3	S	1763535	Hydrogenophaga crassostreae	0.000546251078845881
85	1	C085_1	2053	2.85748738847941e-05	1	1	S	795665	Hydrogenophaga sp. PBC	0.000182083692948627
85	1	C085_1	2054	0.000114299495539176	4	0	G	665874	Limnohabitans	0.000728334771794508
85	1	C085_1	2055	5.71497477695882e-05	2	2	S	1678128	Limnohabitans sp. 63ED37-2	0.000364167385897254
85	1	C085_1	2056	5.71497477695882e-05	2	2	S	1678129	Limnohabitans sp. 103DPR2	0.000364167385897254
85	1	C085_1	2057	8.57246216543823e-05	3	0	G	174951	Ramlibacter	0.000546251078845881
85	1	C085_1	2058	8.57246216543823e-05	3	3	S	94132	Ramlibacter tataouinensis	0.000546251078845881
85	1	C085_1	2059	8.57246216543823e-05	3	0	G	219181	Ottowia	0.000546251078845881
85	1	C085_1	2060	5.71497477695882e-05	2	2	S	1658672	Ottowia sp. oral taxon 894	0.000364167385897254
85	1	C085_1	2061	2.85748738847941e-05	1	1	S	2109914	Ottowia oryzae	0.000182083692948627
85	1	C085_1	2062	2.85748738847941e-05	1	0	G	28065	Rhodoferax	0.000182083692948627
85	1	C085_1	2063	2.85748738847941e-05	1	0	S	192843	Rhodoferax ferrireducens	0.000182083692948627
85	1	C085_1	2065	0.00182879192862682	64	7	F	506	Alcaligenaceae	0.0116533563487121
85	1	C085_1	2066	0.000457197982156706	16	4	G	517	Bordetella	0.00291333908717803
85	1	C085_1	2067	5.71497477695882e-05	2	0	S	521	Bordetella avium	0.000364167385897254
85	1	C085_1	2069	5.71497477695882e-05	2	2	S	463040	Bordetella genomosp. 13	0.000364167385897254
85	1	C085_1	2070	2.85748738847941e-05	1	1	S	2163011	Bordetella sp. HZ20	0.000182083692948627
85	1	C085_1	2071	2.85748738847941e-05	1	1	S	1746199	Bordetella sp. N	0.000182083692948627
85	1	C085_1	2072	2.85748738847941e-05	1	1	S	1697043	Bordetella sp. H567	0.000182083692948627
85	1	C085_1	2073	2.85748738847941e-05	1	1	S	103855	Bordetella hinzii	0.000182083692948627
85	1	C085_1	2074	2.85748738847941e-05	1	1	S	1416803	Bordetella genomosp. 9	0.000182083692948627
85	1	C085_1	2075	2.85748738847941e-05	1	1	S	463014	Bordetella flabilis	0.000182083692948627
85	1	C085_1	2076	2.85748738847941e-05	1	1	S	1331258	Bordetella pseudohinzii	0.000182083692948627
85	1	C085_1	2077	2.85748738847941e-05	1	1	S	463025	Bordetella bronchialis	0.000182083692948627
85	1	C085_1	2078	0.000428623108271912	15	3	G	222	Achromobacter	0.0027312553942294
85	1	C085_1	2079	0.000200024117193559	7	7	S	217203	Achromobacter spanius	0.00127458585064039
85	1	C085_1	2080	8.57246216543823e-05	3	3	S	32002	Achromobacter denitrificans	0.000546251078845881
85	1	C085_1	2081	5.71497477695882e-05	2	0	S	85698	Achromobacter xylosoxidans	0.000364167385897254
85	1	C085_1	2083	0.000285748738847941	10	7	G	507	Alcaligenes	0.00182083692948627
85	1	C085_1	2084	8.57246216543823e-05	3	3	S	511	Alcaligenes faecalis	0.000546251078845881
85	1	C085_1	2085	0.000171449243308765	6	0	G	90243	Oligella	0.00109250215769176
85	1	C085_1	2086	0.000171449243308765	6	6	S	90245	Oligella urethralis	0.00109250215769176
85	1	C085_1	2087	8.57246216543823e-05	3	0	G	290425	Advenella	0.000546251078845881
85	1	C085_1	2088	5.71497477695882e-05	2	0	S	310575	Advenella kashmirensis	0.000364167385897254
85	1	C085_1	2090	2.85748738847941e-05	1	0	S	302406	Advenella mimigardefordensis	0.000182083692948627
85	1	C085_1	2092	8.57246216543823e-05	3	0	G	359336	Castellaniella	0.000546251078845881
85	1	C085_1	2093	8.57246216543823e-05	3	0	S	75697	Castellaniella defragrans	0.000546251078845881
85	1	C085_1	2095	5.71497477695882e-05	2	0	G	29574	Taylorella	0.000364167385897254
85	1	C085_1	2096	2.85748738847941e-05	1	0	S	29575	Taylorella equigenitalis	0.000182083692948627
85	1	C085_1	2098	2.85748738847941e-05	1	0	S	84590	Taylorella asinigenitalis	0.000182083692948627
85	1	C085_1	2100	2.85748738847941e-05	1	0	G	1472344	Basilea	0.000182083692948627
85	1	C085_1	2101	2.85748738847941e-05	1	0	S	1472345	Basilea psittacipulmonis	0.000182083692948627
85	1	C085_1	2103	2.85748738847941e-05	1	0	G	1921582	Orrella	0.000182083692948627
85	1	C085_1	2104	2.85748738847941e-05	1	1	S	1851544	Orrella dioscoreae	0.000182083692948627
85	1	C085_1	2105	0.00134301907258532	47	2	F	75682	Oxalobacteraceae	0.00855793356858547
85	1	C085_1	2106	0.000457197982156706	16	5	G	29580	Janthinobacterium	0.00291333908717803
85	1	C085_1	2107	0.000314323612732735	11	11	S	1236179	Janthinobacterium sp. B9-8	0.0020029206224349
85	1	C085_1	2108	0.000228598991078353	8	0	G	846	Oxalobacter	0.00145666954358902
85	1	C085_1	2109	0.000228598991078353	8	8	S	847	Oxalobacter formigenes	0.00145666954358902
85	1	C085_1	2110	0.000228598991078353	8	0	G	963	Herbaspirillum	0.00145666954358902
85	1	C085_1	2111	0.000114299495539176	4	4	S	92645	Herbaspirillum frisingense	0.000728334771794508
85	1	C085_1	2112	8.57246216543823e-05	3	3	S	2025949	Herbaspirillum sp. meg3	0.000546251078845881
85	1	C085_1	2113	2.85748738847941e-05	1	0	S	341045	Herbaspirillum hiltneri	0.000182083692948627
85	1	C085_1	2115	0.000228598991078353	8	1	G	149698	Massilia	0.00145666954358902
85	1	C085_1	2116	5.71497477695882e-05	2	2	S	1141883	Massilia putida	0.000364167385897254
85	1	C085_1	2117	5.71497477695882e-05	2	2	S	1707785	Massilia sp. WG5	0.000364167385897254
85	1	C085_1	2118	5.71497477695882e-05	2	2	S	2072590	Massilia armeniaca	0.000364167385897254
85	1	C085_1	2119	2.85748738847941e-05	1	1	S	1593482	Massilia sp. YMA4	0.000182083692948627
85	1	C085_1	2120	8.57246216543823e-05	3	0	G	303379	Herminiimonas	0.000546251078845881
85	1	C085_1	2121	8.57246216543823e-05	3	3	S	204773	Herminiimonas arsenicoxydans	0.000546251078845881
85	1	C085_1	2122	5.71497477695882e-05	2	1	G	202907	Collimonas	0.000364167385897254
85	1	C085_1	2123	2.85748738847941e-05	1	1	S	279113	Collimonas pratensis	0.000182083692948627
85	1	C085_1	2124	0.00125729445093094	44	1	O	206351	Neisseriales	0.00801168248973958
85	1	C085_1	2125	0.000885821090428617	31	0	F	481	Neisseriaceae	0.00564459448140743
85	1	C085_1	2126	0.000400048234387118	14	8	G	482	Neisseria	0.00254917170128078
85	1	C085_1	2127	5.71497477695882e-05	2	2	S	495	Neisseria elongata	0.000364167385897254
85	1	C085_1	2128	5.71497477695882e-05	2	2	S	28449	Neisseria subflava	0.000364167385897254
85	1	C085_1	2129	5.71497477695882e-05	2	2	S	1853276	Neisseria sp. 10022	0.000364167385897254
85	1	C085_1	2130	0.000342898486617529	12	0	G	538	Eikenella	0.00218500431538352
85	1	C085_1	2131	0.000342898486617529	12	12	S	539	Eikenella corrodens	0.00218500431538352
85	1	C085_1	2132	0.000142874369423971	5	0	G	1193515	Snodgrassella	0.000910418464743135
85	1	C085_1	2133	0.000142874369423971	5	0	S	1196083	Snodgrassella alvi	0.000910418464743135
85	1	C085_1	2135	0.000342898486617529	12	2	F	1499392	Chromobacteriaceae	0.00218500431538352
85	1	C085_1	2137	0.000171449243308765	6	2	G	535	Chromobacterium	0.00109250215769176
85	1	C085_1	2138	0.000114299495539176	4	4	S	2059672	Chromobacterium sp. ATCC 53434	0.000728334771794508
85	1	C085_1	2139	0.000114299495539176	4	0	G	885864	Jeongeupia	0.000728334771794508
85	1	C085_1	2140	0.000114299495539176	4	4	S	1906741	Jeongeupia sp. USM3	0.000728334771794508
85	1	C085_1	2141	0.000942970838198206	33	0	O	32003	Nitrosomonadales	0.00600876186730469
85	1	C085_1	2143	0.000142874369423971	5	0	F	90627	Gallionellaceae	0.000910418464743135
85	1	C085_1	2144	0.000114299495539176	4	0	G	96	Gallionella	0.000728334771794508
85	1	C085_1	2145	0.000114299495539176	4	0	S	370405	Gallionella capsiferriformans	0.000728334771794508
85	1	C085_1	2147	2.85748738847941e-05	1	0	G	935200	Sulfuricella	0.000182083692948627
85	1	C085_1	2148	2.85748738847941e-05	1	0	S	649841	Sulfuricella denitrificans	0.000182083692948627
85	1	C085_1	2150	5.71497477695882e-05	2	0	F	2008790	Thiobacillaceae	0.000364167385897254
85	1	C085_1	2151	5.71497477695882e-05	2	0	G	919	Thiobacillus	0.000364167385897254
85	1	C085_1	2152	5.71497477695882e-05	2	0	S	36861	Thiobacillus denitrificans	0.000364167385897254
85	1	C085_1	2154	2.85748738847941e-05	1	0	F	32011	Methylophilaceae	0.000182083692948627
85	1	C085_1	2155	2.85748738847941e-05	1	0	G	404	Methylobacillus	0.000182083692948627
85	1	C085_1	2156	2.85748738847941e-05	1	0	S	405	Methylobacillus flagellatus	0.000182083692948627
85	1	C085_1	2158	2.85748738847941e-05	1	0	F	206379	Nitrosomonadaceae	0.000182083692948627
85	1	C085_1	2159	2.85748738847941e-05	1	0	G	35798	Nitrosospira	0.000182083692948627
85	1	C085_1	2160	2.85748738847941e-05	1	0	S	1231	Nitrosospira multiformis	0.000182083692948627
85	1	C085_1	2162	0.000371473360502323	13	2	O	206389	Rhodocyclales	0.00236708800833215
85	1	C085_1	2163	0.000200024117193559	7	2	F	2008794	Zoogloeaceae	0.00127458585064039
85	1	C085_1	2164	0.000142874369423971	5	0	G	33057	Thauera	0.000910418464743135
85	1	C085_1	2165	8.57246216543823e-05	3	3	S	96773	Thauera chlorobenzoica	0.000546251078845881
85	1	C085_1	2166	5.71497477695882e-05	2	2	S	85643	Thauera sp. MZ1T	0.000364167385897254
85	1	C085_1	2167	8.57246216543823e-05	3	0	F	75787	Rhodocyclaceae	0.000546251078845881
85	1	C085_1	2168	5.71497477695882e-05	2	0	G	146937	Azospira	0.000364167385897254
85	1	C085_1	2169	5.71497477695882e-05	2	0	S	146939	Azospira oryzae	0.000364167385897254
85	1	C085_1	2171	2.85748738847941e-05	1	0	G	551759	Aromatoleum	0.000182083692948627
85	1	C085_1	2172	2.85748738847941e-05	1	0	S	551760	Aromatoleum aromaticum	0.000182083692948627
85	1	C085_1	2174	2.85748738847941e-05	1	0	F	2008795	Azonexaceae	0.000182083692948627
85	1	C085_1	2175	2.85748738847941e-05	1	0	G	73029	Dechloromonas	0.000182083692948627
85	1	C085_1	2176	2.85748738847941e-05	1	0	S	259537	Dechloromonas aromatica	0.000182083692948627
85	1	C085_1	2180	8.57246216543823e-05	3	3	S	1904640	Betaproteobacteria bacterium GR16-43	0.000546251078845881
85	1	C085_1	2181	0.00814383905716632	285	41	C	28211	Alphaproteobacteria	0.0518938524903587
85	1	C085_1	2182	0.00262888839740106	92	8	O	356	Rhizobiales	0.0167516997512737
85	1	C085_1	2183	0.000714371847119853	25	0	F	41294	Bradyrhizobiaceae	0.00455209232371567
85	1	C085_1	2184	0.000314323612732735	11	3	G	374	Bradyrhizobium	0.0020029206224349
85	1	C085_1	2185	5.71497477695882e-05	2	2	S	1437360	Bradyrhizobium erythrophlei	0.000364167385897254
85	1	C085_1	2186	5.71497477695882e-05	2	2	S	1355477	Bradyrhizobium diazoefficiens	0.000364167385897254
85	1	C085_1	2187	2.85748738847941e-05	1	1	S	114615	Bradyrhizobium sp. ORS 278	0.000182083692948627
85	1	C085_1	2188	2.85748738847941e-05	1	1	S	335659	Bradyrhizobium sp. S23321	0.000182083692948627
85	1	C085_1	2189	2.85748738847941e-05	1	1	S	375	Bradyrhizobium japonicum	0.000182083692948627
85	1	C085_1	2190	2.85748738847941e-05	1	1	S	1274631	Bradyrhizobium icense	0.000182083692948627
85	1	C085_1	2191	0.000200024117193559	7	0	G	1073	Rhodopseudomonas	0.00127458585064039
85	1	C085_1	2192	0.000200024117193559	7	0	S	1076	Rhodopseudomonas palustris	0.00127458585064039
85	1	C085_1	2195	8.57246216543823e-05	3	0	G	85413	Bosea	0.000546251078845881
85	1	C085_1	2196	5.71497477695882e-05	2	2	S	1842539	Bosea sp. RAC05	0.000364167385897254
85	1	C085_1	2197	2.85748738847941e-05	1	1	S	2015316	Bosea sp. AS-1	0.000182083692948627
85	1	C085_1	2198	5.71497477695882e-05	2	0	G	1033	Afipia	0.000364167385897254
85	1	C085_1	2199	5.71497477695882e-05	2	2	S	1882747	Afipia sp. GAS231	0.000364167385897254
85	1	C085_1	2200	2.85748738847941e-05	1	0	G	911	Nitrobacter	0.000182083692948627
85	1	C085_1	2201	2.85748738847941e-05	1	0	S	912	Nitrobacter hamburgensis	0.000182083692948627
85	1	C085_1	2203	2.85748738847941e-05	1	0	G	40136	Oligotropha	0.000182083692948627
85	1	C085_1	2204	2.85748738847941e-05	1	1	S	40137	Oligotropha carboxidovorans	0.000182083692948627
85	1	C085_1	2205	0.000514347729926294	18	0	F	82115	Rhizobiaceae	0.00327750647307528
85	1	C085_1	2207	0.000342898486617529	12	1	G	379	Rhizobium	0.00218500431538352
85	1	C085_1	2208	0.000171449243308765	6	4	S	384	Rhizobium leguminosarum	0.00109250215769176
85	1	C085_1	2211	5.71497477695882e-05	2	2	S	2028343	Rhizobium sp. 11515TR	0.000364167385897254
85	1	C085_1	2212	5.71497477695882e-05	2	0	S	29449	Rhizobium etli	0.000364167385897254
85	1	C085_1	2214	2.85748738847941e-05	1	1	S	2020312	Rhizobium sp. CIAT894	0.000182083692948627
85	1	C085_1	2216	0.000171449243308765	6	2	G	28105	Sinorhizobium	0.00109250215769176
85	1	C085_1	2217	0.000114299495539176	4	4	S	382	Sinorhizobium meliloti	0.000728334771794508
85	1	C085_1	2218	0.000257173864963147	9	1	F	69277	Phyllobacteriaceae	0.00163875323653764
85	1	C085_1	2219	0.000171449243308765	6	2	G	68287	Mesorhizobium	0.00109250215769176
85	1	C085_1	2220	8.57246216543823e-05	3	0	S	536018	Mesorhizobium australicum	0.000546251078845881
85	1	C085_1	2222	2.85748738847941e-05	1	1	S	1670800	Mesorhizobium oceanicum	0.000182083692948627
85	1	C085_1	2223	2.85748738847941e-05	1	0	G	31988	Aminobacter	0.000182083692948627
85	1	C085_1	2224	2.85748738847941e-05	1	1	S	374606	Aminobacter sp. MSH1	0.000182083692948627
85	1	C085_1	2225	2.85748738847941e-05	1	0	G	245876	Nitratireductor	0.000182083692948627
85	1	C085_1	2226	2.85748738847941e-05	1	1	S	472175	Nitratireductor basaltis	0.000182083692948627
85	1	C085_1	2227	0.000171449243308765	6	0	F	119045	Methylobacteriaceae	0.00109250215769176
85	1	C085_1	2228	8.57246216543823e-05	3	0	G	407	Methylobacterium	0.000546251078845881
85	1	C085_1	2229	2.85748738847941e-05	1	0	S	114616	Methylobacterium nodulans	0.000182083692948627
85	1	C085_1	2231	2.85748738847941e-05	1	1	S	426117	Methylobacterium sp. 4-46	0.000182083692948627
85	1	C085_1	2232	2.85748738847941e-05	1	1	S	2202828	Methylobacterium sp. 17Sr1-43	0.000182083692948627
85	1	C085_1	2233	5.71497477695882e-05	2	0	G	186650	Microvirga	0.000364167385897254
85	1	C085_1	2234	5.71497477695882e-05	2	2	S	1882682	Microvirga ossetica	0.000364167385897254
85	1	C085_1	2235	2.85748738847941e-05	1	0	G	2282523	Methylorubrum	0.000182083692948627
85	1	C085_1	2236	2.85748738847941e-05	1	1	S	223967	Methylorubrum populi	0.000182083692948627
85	1	C085_1	2237	0.000142874369423971	5	0	F	772	Bartonellaceae	0.000910418464743135
85	1	C085_1	2238	0.000142874369423971	5	3	G	773	Bartonella	0.000910418464743135
85	1	C085_1	2239	5.71497477695882e-05	2	0	S	33045	Bartonella grahamii	0.000364167385897254
85	1	C085_1	2241	0.000142874369423971	5	0	F	45401	Hyphomicrobiaceae	0.000910418464743135
85	1	C085_1	2242	5.71497477695882e-05	2	0	G	81	Hyphomicrobium	0.000364167385897254
85	1	C085_1	2243	5.71497477695882e-05	2	0	S	1427356	Hyphomicrobium nitrativorans	0.000364167385897254
85	1	C085_1	2245	5.71497477695882e-05	2	0	G	46913	Devosia	0.000364167385897254
85	1	C085_1	2246	2.85748738847941e-05	1	1	S	1643450	Devosia sp. H5989	0.000182083692948627
85	1	C085_1	2247	2.85748738847941e-05	1	1	S	1736675	Devosia sp. A16	0.000182083692948627
85	1	C085_1	2248	2.85748738847941e-05	1	0	G	1068	Rhodomicrobium	0.000182083692948627
85	1	C085_1	2249	2.85748738847941e-05	1	0	S	1069	Rhodomicrobium vannielii	0.000182083692948627
85	1	C085_1	2251	0.000114299495539176	4	0	F	2036754	Chelatococcaceae	0.000728334771794508
85	1	C085_1	2252	0.000114299495539176	4	0	G	28209	Chelatococcus	0.000728334771794508
85	1	C085_1	2253	0.000114299495539176	4	4	S	1702325	Chelatococcus sp. CO-6	0.000728334771794508
85	1	C085_1	2255	8.57246216543823e-05	3	1	G	1484898	Methyloceanibacter	0.000546251078845881
85	1	C085_1	2256	5.71497477695882e-05	2	2	S	1384459	Methyloceanibacter caenitepidi	0.000364167385897254
85	1	C085_1	2257	5.71497477695882e-05	2	0	F	118882	Brucellaceae	0.000364167385897254
85	1	C085_1	2258	2.85748738847941e-05	1	0	G	234	Brucella	0.000182083692948627
85	1	C085_1	2259	2.85748738847941e-05	1	1	S	235	Brucella abortus	0.000182083692948627
85	1	C085_1	2260	2.85748738847941e-05	1	0	G	528	Ochrobactrum	0.000182083692948627
85	1	C085_1	2261	2.85748738847941e-05	1	0	S	529	Ochrobactrum anthropi	0.000182083692948627
85	1	C085_1	2263	5.71497477695882e-05	2	0	F	255475	Aurantimonadaceae	0.000364167385897254
85	1	C085_1	2264	5.71497477695882e-05	2	1	G	293088	Martelella	0.000364167385897254
85	1	C085_1	2265	2.85748738847941e-05	1	1	S	1486262	Martelella endophytica	0.000182083692948627
85	1	C085_1	2266	5.71497477695882e-05	2	1	F	335928	Xanthobacteraceae	0.000364167385897254
85	1	C085_1	2267	2.85748738847941e-05	1	0	G	152053	Starkeya	0.000182083692948627
85	1	C085_1	2268	2.85748738847941e-05	1	0	S	921	Starkeya novella	0.000182083692948627
85	1	C085_1	2270	2.85748738847941e-05	1	0	F	31993	Methylocystaceae	0.000182083692948627
85	1	C085_1	2271	2.85748738847941e-05	1	0	G	133	Methylocystis	0.000182083692948627
85	1	C085_1	2272	2.85748738847941e-05	1	1	S	655015	Methylocystis bryophila	0.000182083692948627
85	1	C085_1	2273	2.85748738847941e-05	1	0	F	45404	Beijerinckiaceae	0.000182083692948627
85	1	C085_1	2274	2.85748738847941e-05	1	0	G	120652	Methylocella	0.000182083692948627
85	1	C085_1	2275	2.85748738847941e-05	1	0	S	199596	Methylocella silvestris	0.000182083692948627
85	1	C085_1	2277	2.85748738847941e-05	1	0	F	119043	Rhodobiaceae	0.000182083692948627
85	1	C085_1	2278	2.85748738847941e-05	1	0	G	1541445	Candidatus Phaeomarinobacter	0.000182083692948627
85	1	C085_1	2279	2.85748738847941e-05	1	1	S	1458461	Candidatus Phaeomarinobacter ectocarpi	0.000182083692948627
85	1	C085_1	2280	0.00142874369423971	50	0	O	204455	Rhodobacterales	0.00910418464743135
85	1	C085_1	2281	0.00140016882035491	49	7	F	31989	Rhodobacteraceae	0.00892210095448272
85	1	C085_1	2282	0.000428623108271912	15	4	G	265	Paracoccus	0.0027312553942294
85	1	C085_1	2283	0.000142874369423971	5	0	S	266	Paracoccus denitrificans	0.000910418464743135
85	1	C085_1	2285	8.57246216543823e-05	3	3	S	2259340	Paracoccus sp. SC2-6	0.000546251078845881
85	1	C085_1	2286	2.85748738847941e-05	1	0	S	34003	Paracoccus aminophilus	0.000182083692948627
85	1	C085_1	2288	2.85748738847941e-05	1	1	S	34004	Paracoccus aminovorans	0.000182083692948627
85	1	C085_1	2289	2.85748738847941e-05	1	1	S	2065379	Paracoccus sp. CBA4604	0.000182083692948627
85	1	C085_1	2290	0.000142874369423971	5	0	G	367771	Marinovum	0.000910418464743135
85	1	C085_1	2291	0.000142874369423971	5	0	S	42444	Marinovum algicola	0.000910418464743135
85	1	C085_1	2293	0.000114299495539176	4	0	G	1060	Rhodobacter	0.000728334771794508
85	1	C085_1	2294	2.85748738847941e-05	1	0	S	1061	Rhodobacter capsulatus	0.000182083692948627
85	1	C085_1	2296	2.85748738847941e-05	1	0	S	1063	Rhodobacter sphaeroides	0.000182083692948627
85	1	C085_1	2298	2.85748738847941e-05	1	1	S	1850250	Rhodobacter sp. LPB0142	0.000182083692948627
85	1	C085_1	2299	2.85748738847941e-05	1	1	S	2033869	Rhodobacter sp. CZR27	0.000182083692948627
85	1	C085_1	2300	0.000114299495539176	4	0	G	60136	Sulfitobacter	0.000728334771794508
85	1	C085_1	2301	8.57246216543823e-05	3	3	S	1389004	Sulfitobacter sp. SK011	0.000546251078845881
85	1	C085_1	2302	2.85748738847941e-05	1	1	S	2070369	Sulfitobacter sp. JL08	0.000182083692948627
85	1	C085_1	2303	8.57246216543823e-05	3	0	G	53945	Octadecabacter	0.000546251078845881
85	1	C085_1	2304	8.57246216543823e-05	3	3	S	1458307	Octadecabacter temperatus	0.000546251078845881
85	1	C085_1	2305	8.57246216543823e-05	3	0	G	227873	Pannonibacter	0.000546251078845881
85	1	C085_1	2306	8.57246216543823e-05	3	3	S	121719	Pannonibacter phragmitetus	0.000546251078845881
85	1	C085_1	2307	5.71497477695882e-05	2	0	G	2211641	Yoonia	0.000364167385897254
85	1	C085_1	2308	5.71497477695882e-05	2	2	S	245188	Yoonia vestfoldensis	0.000364167385897254
85	1	C085_1	2309	5.71497477695882e-05	2	0	G	1097466	Defluviimonas	0.000364167385897254
85	1	C085_1	2310	5.71497477695882e-05	2	2	S	1335048	Defluviimonas alba	0.000364167385897254
85	1	C085_1	2311	5.71497477695882e-05	2	0	G	263377	Salipiger	0.000364167385897254
85	1	C085_1	2312	5.71497477695882e-05	2	2	S	1229727	Salipiger profundus	0.000364167385897254
85	1	C085_1	2313	2.85748738847941e-05	1	0	G	92944	Ketogulonicigenium	0.000182083692948627
85	1	C085_1	2314	2.85748738847941e-05	1	1	S	92945	Ketogulonicigenium vulgare	0.000182083692948627
85	1	C085_1	2315	2.85748738847941e-05	1	0	G	299261	Tateyamaria	0.000182083692948627
85	1	C085_1	2316	2.85748738847941e-05	1	1	S	299262	Tateyamaria omphalii	0.000182083692948627
85	1	C085_1	2317	2.85748738847941e-05	1	0	F	69657	Hyphomonadaceae	0.000182083692948627
85	1	C085_1	2318	2.85748738847941e-05	1	0	G	85	Hyphomonas	0.000182083692948627
85	1	C085_1	2319	2.85748738847941e-05	1	0	S	81032	Hyphomonas neptunium	0.000182083692948627
85	1	C085_1	2321	0.00122871957704615	43	2	O	204457	Sphingomonadales	0.00782959879679096
85	1	C085_1	2322	0.000914395964313411	32	2	F	41297	Sphingomonadaceae	0.00582667817435606
85	1	C085_1	2323	0.000257173864963147	9	1	G	165696	Novosphingobium	0.00163875323653764
85	1	C085_1	2324	0.000228598991078353	8	0	S	48935	Novosphingobium aromaticivorans	0.00145666954358902
85	1	C085_1	2326	0.000200024117193559	7	2	G	165695	Sphingobium	0.00127458585064039
85	1	C085_1	2327	0.000114299495539176	4	4	S	1332080	Sphingobium baderi	0.000728334771794508
85	1	C085_1	2328	2.85748738847941e-05	1	1	S	1855519	Sphingobium sp. EP60837	0.000182083692948627
85	1	C085_1	2329	0.000142874369423971	5	0	G	13687	Sphingomonas	0.000910418464743135
85	1	C085_1	2330	5.71497477695882e-05	2	2	S	1609977	Sphingomonas hengshuiensis	0.000364167385897254
85	1	C085_1	2331	5.71497477695882e-05	2	2	S	1961362	Sphingomonas sp. NIC1	0.000364167385897254
85	1	C085_1	2332	2.85748738847941e-05	1	1	S	1327635	Sphingomonas sp. Cra20	0.000182083692948627
85	1	C085_1	2333	0.000114299495539176	4	0	G	150203	Blastomonas	0.000728334771794508
85	1	C085_1	2334	0.000114299495539176	4	4	S	1842535	Blastomonas sp. RAC04	0.000728334771794508
85	1	C085_1	2335	5.71497477695882e-05	2	0	G	165697	Sphingopyxis	0.000364167385897254
85	1	C085_1	2336	5.71497477695882e-05	2	2	S	1515612	Sphingopyxis fribergensis	0.000364167385897254
85	1	C085_1	2337	5.71497477695882e-05	2	0	G	1649486	Rhizorhabdus	0.000364167385897254
85	1	C085_1	2338	5.71497477695882e-05	2	2	S	1850238	Rhizorhabdus dicambivorans	0.000364167385897254
85	1	C085_1	2339	2.85748738847941e-05	1	0	G	72173	Citromicrobium	0.000182083692948627
85	1	C085_1	2340	2.85748738847941e-05	1	1	S	1634516	Citromicrobium sp. JL477	0.000182083692948627
85	1	C085_1	2341	0.000257173864963147	9	2	F	335929	Erythrobacteraceae	0.00163875323653764
85	1	C085_1	2342	8.57246216543823e-05	3	0	G	1041	Erythrobacter	0.000546251078845881
85	1	C085_1	2343	2.85748738847941e-05	1	1	S	502682	Erythrobacter gangjinensis	0.000182083692948627
85	1	C085_1	2344	2.85748738847941e-05	1	1	S	1648404	Erythrobacter atlanticus	0.000182083692948627
85	1	C085_1	2345	2.85748738847941e-05	1	1	S	2182384	Erythrobacter sp. YH-07	0.000182083692948627
85	1	C085_1	2346	8.57246216543823e-05	3	0	G	1111	Porphyrobacter	0.000546251078845881
85	1	C085_1	2347	5.71497477695882e-05	2	2	S	2003315	Porphyrobacter sp. CACIAM 03H1	0.000364167385897254
85	1	C085_1	2348	2.85748738847941e-05	1	1	S	2023229	Porphyrobacter HT-58-2	0.000182083692948627
85	1	C085_1	2349	2.85748738847941e-05	1	0	G	361177	Altererythrobacter	0.000182083692948627
85	1	C085_1	2350	2.85748738847941e-05	1	1	S	2185142	Altererythrobacter sp. ZODW24	0.000182083692948627
85	1	C085_1	2351	0.000828671342659029	29	0	O	204441	Rhodospirillales	0.00528042709551018
85	1	C085_1	2352	0.000428623108271912	15	1	F	41295	Rhodospirillaceae	0.0027312553942294
85	1	C085_1	2353	0.000114299495539176	4	0	G	191	Azospirillum	0.000728334771794508
85	1	C085_1	2354	8.57246216543823e-05	3	1	S	192	Azospirillum brasilense	0.000546251078845881
85	1	C085_1	2356	2.85748738847941e-05	1	1	S	664962	Azospirillum sp. TSH58	0.000182083692948627
85	1	C085_1	2357	0.000114299495539176	4	2	G	13134	Magnetospirillum	0.000728334771794508
85	1	C085_1	2358	2.85748738847941e-05	1	1	S	55518	Magnetospirillum gryphiswaldense	0.000182083692948627
85	1	C085_1	2359	2.85748738847941e-05	1	0	S	84159	Magnetospirillum magneticum	0.000182083692948627
85	1	C085_1	2361	5.71497477695882e-05	2	0	G	1081	Rhodospirillum	0.000364167385897254
85	1	C085_1	2362	2.85748738847941e-05	1	1	S	1085	Rhodospirillum rubrum	0.000182083692948627
85	1	C085_1	2363	2.85748738847941e-05	1	0	S	34018	Rhodospirillum centenum	0.000182083692948627
85	1	C085_1	2365	2.85748738847941e-05	1	1	G	168934	Thalassospira	0.000182083692948627
85	1	C085_1	2366	2.85748738847941e-05	1	0	G	171436	Tistrella	0.000182083692948627
85	1	C085_1	2367	2.85748738847941e-05	1	0	S	171437	Tistrella mobilis	0.000182083692948627
85	1	C085_1	2369	2.85748738847941e-05	1	0	G	1182780	Magnetospira	0.000182083692948627
85	1	C085_1	2370	2.85748738847941e-05	1	1	S	1288970	Magnetospira sp. QH-2	0.000182083692948627
85	1	C085_1	2371	2.85748738847941e-05	1	0	G	1263978	Candidatus Endolissoclinum	0.000182083692948627
85	1	C085_1	2372	2.85748738847941e-05	1	0	S	1263979	Candidatus Endolissoclinum faulkneri	0.000182083692948627
85	1	C085_1	2374	0.000400048234387118	14	0	F	433	Acetobacteraceae	0.00254917170128078
85	1	C085_1	2375	0.000114299495539176	4	0	G	1434011	Komagataeibacter	0.000728334771794508
85	1	C085_1	2376	5.71497477695882e-05	2	0	S	28448	Komagataeibacter xylinus	0.000364167385897254
85	1	C085_1	2378	2.85748738847941e-05	1	1	S	33995	Komagataeibacter europaeus	0.000182083692948627
85	1	C085_1	2379	2.85748738847941e-05	1	1	S	215221	Komagataeibacter rhaeticus	0.000182083692948627
85	1	C085_1	2380	8.57246216543823e-05	3	1	G	441	Gluconobacter	0.000546251078845881
85	1	C085_1	2381	2.85748738847941e-05	1	1	S	442	Gluconobacter oxydans	0.000182083692948627
85	1	C085_1	2382	2.85748738847941e-05	1	1	S	318683	Gluconobacter albidus	0.000182083692948627
85	1	C085_1	2383	8.57246216543823e-05	3	0	G	125216	Roseomonas	0.000546251078845881
85	1	C085_1	2384	5.71497477695882e-05	2	2	S	2018065	Roseomonas sp. FDAARGOS_362	0.000364167385897254
85	1	C085_1	2385	2.85748738847941e-05	1	1	S	257708	Roseomonas gilardii	0.000182083692948627
85	1	C085_1	2386	5.71497477695882e-05	2	1	G	434	Acetobacter	0.000364167385897254
85	1	C085_1	2387	2.85748738847941e-05	1	0	S	438	Acetobacter pasteurianus	0.000182083692948627
85	1	C085_1	2389	2.85748738847941e-05	1	0	G	364409	Granulibacter	0.000182083692948627
85	1	C085_1	2390	2.85748738847941e-05	1	1	S	364410	Granulibacter bethesdensis	0.000182083692948627
85	1	C085_1	2391	2.85748738847941e-05	1	0	G	1602345	Parasaccharibacter	0.000182083692948627
85	1	C085_1	2392	2.85748738847941e-05	1	1	S	1510841	Parasaccharibacter apium	0.000182083692948627
85	1	C085_1	2393	0.000514347729926294	18	0	O	204458	Caulobacterales	0.00327750647307528
85	1	C085_1	2394	0.000514347729926294	18	0	F	76892	Caulobacteraceae	0.00327750647307528
85	1	C085_1	2395	0.000171449243308765	6	0	G	76890	Asticcacaulis	0.00109250215769176
85	1	C085_1	2396	0.000171449243308765	6	0	S	78587	Asticcacaulis excentricus	0.00109250215769176
85	1	C085_1	2399	0.000142874369423971	5	5	S	1759059	Caulobacteraceae bacterium OTSz_A_272	0.000910418464743135
85	1	C085_1	2400	0.000114299495539176	4	4	G	41275	Brevundimonas	0.000728334771794508
85	1	C085_1	2401	8.57246216543823e-05	3	0	G	75	Caulobacter	0.000546251078845881
85	1	C085_1	2402	8.57246216543823e-05	3	3	S	69666	Caulobacter mirabilis	0.000546251078845881
85	1	C085_1	2403	0.000171449243308765	6	0	O	766	Rickettsiales	0.00109250215769176
85	1	C085_1	2406	5.71497477695882e-05	2	2	S	1528098	Rickettsiales bacterium Ac37b	0.000364167385897254
85	1	C085_1	2407	5.71497477695882e-05	2	0	F	1328881	Candidatus Midichloriaceae	0.000364167385897254
85	1	C085_1	2408	5.71497477695882e-05	2	0	G	1802983	Candidatus Fokinia	0.000364167385897254
85	1	C085_1	2409	5.71497477695882e-05	2	2	S	1802984	Candidatus Fokinia solitaria	0.000364167385897254
85	1	C085_1	2410	2.85748738847941e-05	1	0	F	775	Rickettsiaceae	0.000182083692948627
85	1	C085_1	2412	2.85748738847941e-05	1	0	G	780	Rickettsia	0.000182083692948627
85	1	C085_1	2414	2.85748738847941e-05	1	1	S	369822	Rickettsia raoultii	0.000182083692948627
85	1	C085_1	2415	2.85748738847941e-05	1	0	F	942	Anaplasmataceae	0.000182083692948627
85	1	C085_1	2417	2.85748738847941e-05	1	0	G	953	Wolbachia	0.000182083692948627
85	1	C085_1	2418	2.85748738847941e-05	1	1	S	125593	Wolbachia endosymbiont of Trichogramma pretiosum	0.000182083692948627
85	1	C085_1	2420	0.000114299495539176	4	0	G	213485	Micavibrio	0.000728334771794508
85	1	C085_1	2421	0.000114299495539176	4	0	S	349221	Micavibrio aeruginosavorus	0.000728334771794508
85	1	C085_1	2423	5.71497477695882e-05	2	0	O	255473	Parvularculales	0.000364167385897254
85	1	C085_1	2424	5.71497477695882e-05	2	0	F	255474	Parvularculaceae	0.000364167385897254
85	1	C085_1	2425	5.71497477695882e-05	2	0	G	208215	Parvularcula	0.000364167385897254
85	1	C085_1	2426	5.71497477695882e-05	2	0	S	208216	Parvularcula bermudensis	0.000364167385897254
85	1	C085_1	2428	5.71497477695882e-05	2	0	C	1807140	Acidithiobacillia	0.000364167385897254
85	1	C085_1	2429	5.71497477695882e-05	2	0	O	225057	Acidithiobacillales	0.000364167385897254
85	1	C085_1	2430	5.71497477695882e-05	2	0	F	225058	Acidithiobacillaceae	0.000364167385897254
85	1	C085_1	2431	5.71497477695882e-05	2	0	G	119977	Acidithiobacillus	0.000364167385897254
85	1	C085_1	2432	5.71497477695882e-05	2	2	S	920	Acidithiobacillus ferrooxidans	0.000364167385897254
85	1	C085_1	2434	0.186851100332669	6539	0	P	74201	Verrucomicrobia	1.19064526819107
85	1	C085_1	2435	0.186851100332669	6539	0	C	203494	Verrucomicrobiae	1.19064526819107
85	1	C085_1	2436	0.186851100332669	6539	0	O	48461	Verrucomicrobiales	1.19064526819107
85	1	C085_1	2437	0.186851100332669	6539	0	F	1647988	Akkermansiaceae	1.19064526819107
85	1	C085_1	2438	0.186851100332669	6539	3	G	239934	Akkermansia	1.19064526819107
85	1	C085_1	2439	0.186765375711014	6536	5136	S	239935	Akkermansia muciniphila	1.19009901711223
85	1	C085_1	2441	0.00137159394647012	48	0	P	256845	Lentisphaerae	0.00874001726153409
85	1	C085_1	2442	0.00137159394647012	48	0	C	1313211	Lentisphaeria	0.00874001726153409
85	1	C085_1	2443	0.00137159394647012	48	0	O	278082	Victivallales	0.00874001726153409
85	1	C085_1	2445	0.00137159394647012	48	48	S	2094242	Victivallales bacterium CCUG 44730	0.00874001726153409
85	1	C085_1	2446	0.000200024117193559	7	0	P	203682	Planctomycetes	0.00127458585064039
85	1	C085_1	2447	0.000114299495539176	4	0	C	203683	Planctomycetia	0.000728334771794508
85	1	C085_1	2448	0.000114299495539176	4	0	O	112	Planctomycetales	0.000728334771794508
85	1	C085_1	2449	5.71497477695882e-05	2	0	F	126	Planctomycetaceae	0.000364167385897254
85	1	C085_1	2450	2.85748738847941e-05	1	0	G	123	Pirellula	0.000182083692948627
85	1	C085_1	2451	2.85748738847941e-05	1	0	S	125	Pirellula staleyi	0.000182083692948627
85	1	C085_1	2453	2.85748738847941e-05	1	0	G	1649480	Planctopirus	0.000182083692948627
85	1	C085_1	2454	2.85748738847941e-05	1	0	S	120	Planctopirus limnophila	0.000182083692948627
85	1	C085_1	2456	5.71497477695882e-05	2	0	F	1763524	Isosphaeraceae	0.000364167385897254
85	1	C085_1	2457	5.71497477695882e-05	2	0	G	466152	Singulisphaera	0.000364167385897254
85	1	C085_1	2458	5.71497477695882e-05	2	0	S	466153	Singulisphaera acidiphila	0.000364167385897254
85	1	C085_1	2460	8.57246216543823e-05	3	0	C	666505	Phycisphaerae	0.000546251078845881
85	1	C085_1	2462	2.85748738847941e-05	1	0	O	666506	Phycisphaerales	0.000182083692948627
85	1	C085_1	2463	2.85748738847941e-05	1	0	F	666507	Phycisphaeraceae	0.000182083692948627
85	1	C085_1	2464	2.85748738847941e-05	1	0	G	666508	Phycisphaera	0.000182083692948627
85	1	C085_1	2465	2.85748738847941e-05	1	0	S	547188	Phycisphaera mikurensis	0.000182083692948627
85	1	C085_1	2467	2.85748738847941e-05	1	0	P	204428	Chlamydiae	0.000182083692948627
85	1	C085_1	2468	2.85748738847941e-05	1	0	C	204429	Chlamydiia	0.000182083692948627
85	1	C085_1	2469	2.85748738847941e-05	1	0	O	1963360	Parachlamydiales	0.000182083692948627
85	1	C085_1	2470	2.85748738847941e-05	1	0	F	92713	Parachlamydiaceae	0.000182083692948627
85	1	C085_1	2471	2.85748738847941e-05	1	0	G	83551	Parachlamydia	0.000182083692948627
85	1	C085_1	2472	2.85748738847941e-05	1	0	S	83552	Parachlamydia acanthamoebae	0.000182083692948627
85	1	C085_1	2474	0.00331468537063612	116	0	P	203691	Spirochaetes	0.0211217083820407
85	1	C085_1	2475	0.00331468537063612	116	0	C	203692	Spirochaetia	0.0211217083820407
85	1	C085_1	2476	0.00322896074898173	113	0	O	136	Spirochaetales	0.0205754573031948
85	1	C085_1	2477	0.00322896074898173	113	0	F	137	Spirochaetaceae	0.0205754573031948
85	1	C085_1	2478	0.00311466125344256	109	31	G	157	Treponema	0.0198471225314003
85	1	C085_1	2479	0.00160019293754847	56	56	S	1539298	Treponema sp. OMZ 838	0.0101966868051231
85	1	C085_1	2480	0.000428623108271912	15	15	S	158	Treponema denticola	0.0027312553942294
85	1	C085_1	2481	0.000142874369423971	5	5	S	221027	Treponema putidum	0.000910418464743135
85	1	C085_1	2482	5.71497477695882e-05	2	0	S	167	Treponema succinifaciens	0.000364167385897254
85	1	C085_1	2484	8.57246216543823e-05	3	0	G	146	Spirochaeta	0.000546251078845881
85	1	C085_1	2485	8.57246216543823e-05	3	3	S	154	Spirochaeta thermophila	0.000546251078845881
85	1	C085_1	2486	2.85748738847941e-05	1	0	G	399320	Sphaerochaeta	0.000182083692948627
85	1	C085_1	2487	2.85748738847941e-05	1	0	S	273376	Sphaerochaeta coccoides	0.000182083692948627
85	1	C085_1	2489	5.71497477695882e-05	2	0	O	1643686	Brachyspirales	0.000364167385897254
85	1	C085_1	2490	5.71497477695882e-05	2	0	F	143786	Brachyspiraceae	0.000364167385897254
85	1	C085_1	2491	5.71497477695882e-05	2	0	G	29521	Brachyspira	0.000364167385897254
85	1	C085_1	2492	5.71497477695882e-05	2	1	S	52584	Brachyspira pilosicoli	0.000364167385897254
85	1	C085_1	2495	2.85748738847941e-05	1	0	F	170	Leptospiraceae	0.000182083692948627
85	1	C085_1	2496	2.85748738847941e-05	1	1	G	171	Leptospira	0.000182083692948627
85	1	C085_1	2497	0.00105727033373738	37	0	P	508458	Synergistetes	0.0067370966390992
85	1	C085_1	2498	0.00105727033373738	37	0	C	649775	Synergistia	0.0067370966390992
85	1	C085_1	2499	0.00105727033373738	37	0	O	649776	Synergistales	0.0067370966390992
85	1	C085_1	2500	0.00105727033373738	37	0	F	649777	Synergistaceae	0.0067370966390992
85	1	C085_1	2501	0.000942970838198206	33	0	G	508459	Cloacibacillus	0.00600876186730469
85	1	C085_1	2502	0.000942970838198206	33	33	S	1197717	Cloacibacillus porcorum	0.00600876186730469
85	1	C085_1	2503	0.000114299495539176	4	0	G	428711	Jonquetella	0.000728334771794508
85	1	C085_1	2504	0.000114299495539176	4	0	S	428712	Jonquetella anthropi	0.000728334771794508
85	1	C085_1	2506	0.000942970838198206	33	0	P	32066	Fusobacteria	0.00600876186730469
85	1	C085_1	2507	0.000942970838198206	33	0	C	203490	Fusobacteriia	0.00600876186730469
85	1	C085_1	2508	0.000942970838198206	33	0	O	203491	Fusobacteriales	0.00600876186730469
85	1	C085_1	2509	0.000685796973235059	24	0	F	1129771	Leptotrichiaceae	0.00437000863076705
85	1	C085_1	2510	0.000685796973235059	24	1	G	32067	Leptotrichia	0.00437000863076705
85	1	C085_1	2511	0.000600072351580676	21	21	S	712368	Leptotrichia sp. oral taxon 498	0.00382375755192117
85	1	C085_1	2512	5.71497477695882e-05	2	2	S	712357	Leptotrichia sp. oral taxon 212	0.000364167385897254
85	1	C085_1	2513	0.000257173864963147	9	5	F	203492	Fusobacteriaceae	0.00163875323653764
85	1	C085_1	2514	0.000114299495539176	4	1	G	848	Fusobacterium	0.000728334771794508
85	1	C085_1	2515	8.57246216543823e-05	3	0	S	851	Fusobacterium nucleatum	0.000546251078845881
85	1	C085_1	2520	0.000285748738847941	10	0	P	57723	Acidobacteria	0.00182083692948627
85	1	C085_1	2521	0.000171449243308765	6	0	C	332159	Solibacteres	0.00109250215769176
85	1	C085_1	2522	0.000171449243308765	6	0	O	332160	Solibacterales	0.00109250215769176
85	1	C085_1	2523	0.000171449243308765	6	0	F	332161	Solibacteraceae	0.00109250215769176
85	1	C085_1	2524	0.000171449243308765	6	0	G	332162	Candidatus Solibacter	0.00109250215769176
85	1	C085_1	2525	0.000171449243308765	6	0	S	332163	Candidatus Solibacter usitatus	0.00109250215769176
85	1	C085_1	2527	0.000114299495539176	4	0	C	204432	Acidobacteriia	0.000728334771794508
85	1	C085_1	2528	0.000114299495539176	4	0	O	204433	Acidobacteriales	0.000728334771794508
85	1	C085_1	2529	0.000114299495539176	4	0	F	204434	Acidobacteriaceae	0.000728334771794508
85	1	C085_1	2530	0.000114299495539176	4	2	G	392733	Terriglobus	0.000728334771794508
85	1	C085_1	2531	5.71497477695882e-05	2	1	S	392734	Terriglobus roseus	0.000364167385897254
85	1	C085_1	2537	0.000114299495539176	4	4	S	2066483	Candidatus Dependentiae bacterium (ex Spumella elongata CCAP 955/1)	0.000728334771794508
85	1	C085_1	2538	5.71497477695882e-05	2	0	P	95818	Candidatus Saccharibacteria	0.000364167385897254
85	1	C085_1	2539	5.71497477695882e-05	2	2	S	1476577	Candidatus Saccharibacteria oral taxon TM7x	0.000364167385897254
85	1	C085_1	2540	0.000114299495539176	4	0	P	200918	Thermotogae	0.000728334771794508
85	1	C085_1	2541	0.000114299495539176	4	0	C	188708	Thermotogae	0.000728334771794508
85	1	C085_1	2542	8.57246216543823e-05	3	0	O	2419	Thermotogales	0.000546251078845881
85	1	C085_1	2543	8.57246216543823e-05	3	0	F	188709	Thermotogaceae	0.000546251078845881
85	1	C085_1	2544	8.57246216543823e-05	3	3	G	1643951	Pseudothermotoga	0.000546251078845881
85	1	C085_1	2545	2.85748738847941e-05	1	0	O	1643947	Petrotogales	0.000182083692948627
85	1	C085_1	2547	2.85748738847941e-05	1	1	G	160798	Marinitoga	0.000182083692948627
85	1	C085_1	2548	2.85748738847941e-05	1	0	P	200930	Deferribacteres	0.000182083692948627
85	1	C085_1	2549	2.85748738847941e-05	1	0	C	68337	Deferribacteres	0.000182083692948627
85	1	C085_1	2550	2.85748738847941e-05	1	0	O	191393	Deferribacterales	0.000182083692948627
85	1	C085_1	2551	2.85748738847941e-05	1	0	F	191394	Deferribacteraceae	0.000182083692948627
85	1	C085_1	2552	2.85748738847941e-05	1	0	G	2351	Flexistipes	0.000182083692948627
85	1	C085_1	2553	2.85748738847941e-05	1	0	S	2352	Flexistipes sinusarabici	0.000182083692948627
85	1	C085_1	2555	2.85748738847941e-05	1	0	P	200938	Chrysiogenetes	0.000182083692948627
85	1	C085_1	2556	2.85748738847941e-05	1	0	C	118001	Chrysiogenetes	0.000182083692948627
85	1	C085_1	2557	2.85748738847941e-05	1	0	O	189769	Chrysiogenales	0.000182083692948627
85	1	C085_1	2558	2.85748738847941e-05	1	0	F	189770	Chrysiogenaceae	0.000182083692948627
85	1	C085_1	2559	2.85748738847941e-05	1	0	G	393029	Desulfurispirillum	0.000182083692948627
85	1	C085_1	2560	2.85748738847941e-05	1	0	S	936456	Desulfurispirillum indicum	0.000182083692948627
85	1	C085_1	2562	2.85748738847941e-05	1	0	P	200940	Thermodesulfobacteria	0.000182083692948627
85	1	C085_1	2563	2.85748738847941e-05	1	0	C	67799	Thermodesulfobacteria	0.000182083692948627
85	1	C085_1	2564	2.85748738847941e-05	1	0	O	188710	Thermodesulfobacteriales	0.000182083692948627
85	1	C085_1	2565	2.85748738847941e-05	1	0	F	188711	Thermodesulfobacteriaceae	0.000182083692948627
85	1	C085_1	2566	2.85748738847941e-05	1	0	G	241192	Thermodesulfatator	0.000182083692948627
85	1	C085_1	2567	2.85748738847941e-05	1	0	S	171695	Thermodesulfatator indicus	0.000182083692948627
85	1	C085_1	2569	0.000771521594889441	27	0	D	10239	Viruses	0.00491625970961293
85	1	C085_1	2571	0.000714371847119853	25	0	F	10841	Microviridae	0.00455209232371567
85	1	C085_1	2573	0.000714371847119853	25	25	S	1655645	Parabacteroides phage YZ-2015b	0.00455209232371567
85	1	C085_1	2574	2.85748738847941e-05	1	0	F	39724	Circoviridae	0.000182083692948627
85	1	C085_1	2576	2.85748738847941e-05	1	1	S	2017081	Human fecal virus Jorvi2	0.000182083692948627
85	1	C085_1	2578	2.85748738847941e-05	1	0	O	28883	Caudovirales	0.000182083692948627
85	1	C085_1	2579	2.85748738847941e-05	1	0	F	10699	Siphoviridae	0.000182083692948627
85	1	C085_1	2580	2.85748738847941e-05	1	0	G	1623305	Sk1virus	0.000182083692948627
85	1	C085_1	2582	2.85748738847941e-05	1	1	S	1262537	Lactococcus phage P680	0.000182083692948627
87	1	C087_1	0	100	3499622	0	-	50000	total	218.702181071219
87	1	C087_1	1	54.2757189205006	1899445	1899445	U	0	unclassified	118.702181071219
87	1	C087_1	2	45.7242810794994	1600177	72	R	1	root	100
87	1	C087_1	4	45.7199377532774	1600025	3879	D	2	Bacteria	99.9905010508213
87	1	C087_1	7	39.1157673600177	1368904	2943	P	976	Bacteroidetes	85.5470363591028
87	1	C087_1	8	39.0032694959627	1364967	11	C	200643	Bacteroidia	85.3010010767559
87	1	C087_1	9	39.0027837292142	1364950	24014	O	171549	Bacteroidales	85.2999386942819
87	1	C087_1	10	36.1644200430789	1265618	0	F	815	Bacteroidaceae	79.0923754059707
87	1	C087_1	11	36.1644200430789	1265618	40693	G	816	Bacteroides	79.0923754059707
87	1	C087_1	12	19.6156899230831	686475	478998	S	821	Bacteroides vulgatus	42.8999416939501
87	1	C087_1	14	6.15823651811538	215515	215261	S	28116	Bacteroides ovatus	13.4681975806426
87	1	C087_1	16	3.31998713003862	116187	0	S	357276	Bacteroides dorei	7.26088426467822
87	1	C087_1	18	2.89665569595802	101372	101372	S	47678	Bacteroides caccae	6.33504918518389
87	1	C087_1	19	1.13083641604722	39575	29803	S	818	Bacteroides thetaiotaomicron	2.47316390624287
87	1	C087_1	21	1.06925833704326	37420	37420	S	1796613	Bacteroides caecimuris	2.33849130439945
87	1	C087_1	22	0.557860248906882	19523	17760	S	817	Bacteroides fragilis	1.22005253168868
87	1	C087_1	26	0.0789799584069365	2764	0	S	290053	Bacteroides helcogenes	0.172730891645112
87	1	C087_1	28	0.0712362649451855	2493	2493	S	246787	Bacteroides cellulosilyticus	0.155795265148793
87	1	C087_1	29	0.0505483163610241	1769	0	S	376805	Bacteroides salanitronis	0.11055027037634
87	1	C087_1	31	0.0264314260225819	925	925	S	28113	Bacteroides heparinolyticus	0.0578061051996123
87	1	C087_1	32	0.0246883806308224	864	864	S	28119	Bacteroides zoogleoformans	0.053994026910773
87	1	C087_1	33	0.00122870412861732	43	0	S	151276	Bacteroides coprosuis	0.00268720272819819
87	1	C087_1	35	1.35794665823909	47523	5	F	2005525	Tannerellaceae	2.96985895935262
87	1	C087_1	36	1.35746089149057	47506	17867	G	375288	Parabacteroides	2.96879657687868
87	1	C087_1	37	0.482594977400416	16889	16889	S	2025876	Parabacteroides sp. CT06	1.05544574131487
87	1	C087_1	38	0.364325061392345	12750	0	S	823	Parabacteroides distasonis	0.796786855454115
87	1	C087_1	40	0.000342894175428089	12	2	G	195950	Tannerella	0.000749917040427403
87	1	C087_1	41	0.000171447087714045	6	4	S	28112	Tannerella forsythia	0.000374958520213701
87	1	C087_1	43	0.00011429805847603	4	4	S	712710	Tannerella sp. oral taxon HOT-286	0.000249972346809134
87	1	C087_1	44	0.682873750365039	23898	0	F	1853231	Odoribacteraceae	1.49345978601117
87	1	C087_1	45	0.682873750365039	23898	0	G	283168	Odoribacter	1.49345978601117
87	1	C087_1	46	0.682873750365039	23898	23877	S	28118	Odoribacter splanchnicus	1.49345978601117
87	1	C087_1	48	0.0683502389686658	2392	12	F	171550	Rikenellaceae	0.149483463391862
87	1	C087_1	49	0.0678358977055236	2374	108	G	239759	Alistipes	0.148358587831221
87	1	C087_1	50	0.0426331758115591	1492	0	S	328814	Alistipes shahii	0.0932396853598071
87	1	C087_1	52	0.0221166743151117	774	0	S	214856	Alistipes finegoldii	0.0483696491075675
87	1	C087_1	54	0.000171447087714045	6	0	G	1611681	Mucinivorans	0.000374958520213701
87	1	C087_1	55	0.000171447087714045	6	6	S	1433126	Mucinivorans hirudinis	0.000374958520213701
87	1	C087_1	56	0.0248598277185365	870	0	F	2005519	Barnesiellaceae	0.0543689854309867
87	1	C087_1	57	0.0248598277185365	870	0	G	397864	Barnesiella	0.0543689854309867
87	1	C087_1	58	0.0248598277185365	870	0	S	397865	Barnesiella viscericola	0.0543689854309867
87	1	C087_1	60	0.00782941700560803	274	0	F	171552	Prevotellaceae	0.0171231057564257
87	1	C087_1	61	0.00782941700560803	274	59	G	838	Prevotella	0.0171231057564257
87	1	C087_1	62	0.00382898495894699	134	134	S	28131	Prevotella intermedia	0.008374073618106
87	1	C087_1	63	0.0015430237894264	54	0	S	52227	Prevotella dentalis	0.00337462668192331
87	1	C087_1	65	0.000371468690047097	13	0	S	652716	Prevotella sp. oral taxon 299	0.000812410127129686
87	1	C087_1	67	0.000200021602333052	7	0	S	589437	Prevotella scopos	0.000437451606915985
87	1	C087_1	69	0.00011429805847603	4	4	S	28132	Prevotella melaninogenica	0.000249972346809134
87	1	C087_1	70	5.71490292380148e-05	2	0	S	589436	Prevotella fusca	0.000124986173404567
87	1	C087_1	72	2.85745146190074e-05	1	0	S	839	Prevotella ruminicola	6.24930867022836e-05
87	1	C087_1	74	0.0053720087483734	188	2	F	171551	Porphyromonadaceae	0.0117487003000293
87	1	C087_1	75	0.00348609078351891	122	1	G	836	Porphyromonas	0.00762415657767859
87	1	C087_1	76	0.00314319660809082	110	110	S	837	Porphyromonas gingivalis	0.00687423953725119
87	1	C087_1	77	0.000200021602333052	7	7	S	393921	Porphyromonas crevioricanis	0.000437451606915985
87	1	C087_1	78	0.00011429805847603	4	0	S	28123	Porphyromonas asaccharolytica	0.000249972346809134
87	1	C087_1	80	0.00165732184790243	58	0	G	307628	Petrimonas	0.00362459902873245
87	1	C087_1	81	0.00165732184790243	58	58	S	1642646	Petrimonas mucosa	0.00362459902873245
87	1	C087_1	82	0.000171447087714045	6	0	G	1784836	Fermentimonas	0.000374958520213701
87	1	C087_1	83	0.000171447087714045	6	6	S	1562970	Fermentimonas caenicola	0.000374958520213701
87	1	C087_1	84	0.00465764588289821	163	0	F	2005473	Muribaculaceae	0.0101863731324722
87	1	C087_1	85	0.00465764588289821	163	0	G	1918540	Muribaculum	0.0101863731324722
87	1	C087_1	86	0.00465764588289821	163	163	S	1796646	Muribaculum intestinale	0.0101863731324722
87	1	C087_1	88	0.000142872573095037	5	0	G	511434	Candidatus Azobacteroides	0.000312465433511418
87	1	C087_1	89	0.000142872573095037	5	0	S	511435	Candidatus Azobacteroides pseudotrichonymphae	0.000312465433511418
87	1	C087_1	91	0.000142872573095037	5	0	F	2005523	Paludibacteraceae	0.000312465433511418
87	1	C087_1	92	0.000142872573095037	5	0	G	346096	Paludibacter	0.000312465433511418
87	1	C087_1	93	0.000142872573095037	5	0	S	185300	Paludibacter propionicigenes	0.000312465433511418
87	1	C087_1	95	0.000171447087714045	6	0	O	1970189	Marinilabiliales	0.000374958520213701
87	1	C087_1	96	8.57235438570223e-05	3	0	F	1471398	Prolixibacteraceae	0.000187479260106851
87	1	C087_1	97	8.57235438570223e-05	3	0	G	1471399	Draconibacterium	0.000187479260106851
87	1	C087_1	98	8.57235438570223e-05	3	3	S	1168034	Draconibacterium orientale	0.000187479260106851
87	1	C087_1	99	5.71490292380148e-05	2	0	F	1970190	Salinivirgaceae	0.000124986173404567
87	1	C087_1	100	5.71490292380148e-05	2	0	G	1970191	Salinivirga	0.000124986173404567
87	1	C087_1	101	5.71490292380148e-05	2	2	S	1307839	Salinivirga cyanobacteriivorans	0.000124986173404567
87	1	C087_1	102	2.85745146190074e-05	1	0	F	558415	Marinilabiliaceae	6.24930867022836e-05
87	1	C087_1	103	2.85745146190074e-05	1	0	G	1193324	Alkalitalea	6.24930867022836e-05
87	1	C087_1	104	2.85745146190074e-05	1	1	S	889453	Alkalitalea saponilacus	6.24930867022836e-05
87	1	C087_1	105	0.0280601733558653	982	0	C	117743	Flavobacteriia	0.0613682111416425
87	1	C087_1	106	0.0280601733558653	982	0	O	200644	Flavobacteriales	0.0613682111416425
87	1	C087_1	107	0.0280601733558653	982	12	F	49546	Flavobacteriaceae	0.0613682111416425
87	1	C087_1	108	0.0272029379172951	952	0	G	28250	Ornithobacterium	0.0594934185405739
87	1	C087_1	109	0.0272029379172951	952	0	S	28251	Ornithobacterium rhinotracheale	0.0594934185405739
87	1	C087_1	111	0.000142872573095037	5	0	G	34084	Riemerella	0.000312465433511418
87	1	C087_1	112	0.000142872573095037	5	3	S	34085	Riemerella anatipestifer	0.000312465433511418
87	1	C087_1	114	8.57235438570223e-05	3	0	G	1016	Capnocytophaga	0.000187479260106851
87	1	C087_1	115	5.71490292380148e-05	2	2	S	1019	Capnocytophaga sputigena	0.000124986173404567
87	1	C087_1	116	2.85745146190074e-05	1	1	S	209053	Capnocytophaga sp. ChDC OS43	6.24930867022836e-05
87	1	C087_1	117	8.57235438570223e-05	3	0	G	252356	Maribacter	0.000187479260106851
87	1	C087_1	118	8.57235438570223e-05	3	3	S	1836467	Maribacter sp. T28	0.000187479260106851
87	1	C087_1	119	8.57235438570223e-05	3	0	G	76831	Myroides	0.000187479260106851
87	1	C087_1	120	8.57235438570223e-05	3	3	S	76832	Myroides odoratimimus	0.000187479260106851
87	1	C087_1	122	2.85745146190074e-05	1	1	S	531844	Flavobacteriaceae bacterium 3519-10	6.24930867022836e-05
87	1	C087_1	123	2.85745146190074e-05	1	1	S	1150389	Flavobacteriaceae bacterium UJ101	6.24930867022836e-05
87	1	C087_1	124	2.85745146190074e-05	1	0	G	237	Flavobacterium	6.24930867022836e-05
87	1	C087_1	125	2.85745146190074e-05	1	1	S	1763534	Flavobacterium crassostreae	6.24930867022836e-05
87	1	C087_1	126	2.85745146190074e-05	1	1	G	104267	Tenacibaculum	6.24930867022836e-05
87	1	C087_1	127	0.000342894175428089	12	0	C	768503	Cytophagia	0.000749917040427403
87	1	C087_1	128	0.000342894175428089	12	0	O	768507	Cytophagales	0.000749917040427403
87	1	C087_1	129	0.000228596116952059	8	0	F	1853232	Hymenobacteraceae	0.000499944693618269
87	1	C087_1	130	0.000142872573095037	5	0	G	89966	Hymenobacter	0.000312465433511418
87	1	C087_1	131	0.000142872573095037	5	0	S	1446467	Hymenobacter swuensis	0.000312465433511418
87	1	C087_1	133	8.57235438570223e-05	3	3	G	323449	Pontibacter	0.000187479260106851
87	1	C087_1	134	0.00011429805847603	4	0	F	89373	Cytophagaceae	0.000249972346809134
87	1	C087_1	135	5.71490292380148e-05	2	0	G	105	Runella	0.000124986173404567
87	1	C087_1	136	5.71490292380148e-05	2	2	S	2259595	Runella sp. HYN0085	0.000124986173404567
87	1	C087_1	137	5.71490292380148e-05	2	0	G	120831	Dyadobacter	0.000124986173404567
87	1	C087_1	138	5.71490292380148e-05	2	0	S	94254	Dyadobacter fermentans	0.000124986173404567
87	1	C087_1	141	5.72656132576604	200408	3751	P	1239	Firmicutes	12.5241145198312
87	1	C087_1	142	5.35400680416342	187370	27	C	186801	Clostridia	11.7093296554069
87	1	C087_1	143	5.35097790561381	187264	5592	O	186802	Clostridiales	11.7027053882164
87	1	C087_1	144	2.97446409926558	104095	2109	F	186803	Lachnospiraceae	6.50521786027421
87	1	C087_1	145	1.553853530467	54379	0	G	207244	Anaerostipes	3.39831156178348
87	1	C087_1	146	1.553853530467	54379	54379	S	649756	Anaerostipes hadrus	3.39831156178348
87	1	C087_1	147	0.660757076049928	23124	1913	G	572511	Blautia	1.44509013690361
87	1	C087_1	148	0.416444976057414	14574	0	S	1322	Blautia hansenii	0.910774245599081
87	1	C087_1	150	0.18653443143288	6528	6528	S	1912897	Blautia sp. N6H1-15	0.407954869992507
87	1	C087_1	151	0.0030860475788528	108	108	S	1796616	Blautia sp. YL58	0.00674925336384662
87	1	C087_1	152	2.85745146190074e-05	1	1	S	1532	Blautia coccoides	6.24930867022836e-05
87	1	C087_1	153	0.357438603369164	12509	773	G	1506553	Lachnoclostridium	0.781726021558865
87	1	C087_1	154	0.233453784437291	8170	8170	S	208479	Clostridium bolteae	0.510568518357657
87	1	C087_1	155	0.0464050117412681	1624	1624	S	1834196	Lachnoclostridium sp. YL32	0.101488772804509
87	1	C087_1	156	0.0448619879518417	1570	1570	S	1871021	Lachnoclostridium phocaeense	0.0981141461225852
87	1	C087_1	157	0.00502911457294531	176	0	S	66219	Lachnoclostridium phytofermentans	0.0109987832596019
87	1	C087_1	159	0.00291460049113876	102	0	S	29370	Clostridium sphenoides	0.00637429484363292
87	1	C087_1	161	0.0026860043741867	94	0	S	84030	Clostridium saccharolyticum	0.00587435015001465
87	1	C087_1	164	0.18539145084812	6488	0	S	39491	Eubacterium rectale	0.405455146524416
87	1	C087_1	166	0.00131442767247434	46	46	S	712991	Lachnospiraceae bacterium oral taxon 500	0.00287468198830504
87	1	C087_1	167	0.140015121633136	4900	0	G	841	Roseburia	0.306216124841189
87	1	C087_1	168	0.140015121633136	4900	0	S	301301	Roseburia hominis	0.306216124841189
87	1	C087_1	170	0.0080865876371791	283	82	G	830	Butyrivibrio	0.0176855435367462
87	1	C087_1	171	0.00294317500575776	103	103	S	185008	Butyrivibrio hungatei	0.00643678793033521
87	1	C087_1	172	0.00208593956718754	73	73	S	831	Butyrivibrio fibrisolvens	0.0045619953292667
87	1	C087_1	173	0.000714362865475186	25	0	S	43305	Butyrivibrio proteoclasticus	0.00156232716755709
87	1	C087_1	175	0.00391470850280402	137	0	G	2039240	Anaerotignum	0.00856155287821285
87	1	C087_1	176	0.00391470850280402	137	0	S	28446	Anaerotignum propionicum	0.00856155287821285
87	1	C087_1	178	0.00185734345023548	65	0	G	698776	Cellulosilyticum	0.00406205063564843
87	1	C087_1	179	0.00185734345023548	65	0	S	29360	Cellulosilyticum lentocellum	0.00406205063564843
87	1	C087_1	181	0.00157159830404541	55	0	G	1663717	Herbinix	0.0034371197686256
87	1	C087_1	182	0.00157159830404541	55	55	S	1679721	Herbinix luporum	0.0034371197686256
87	1	C087_1	183	1.16326849013979	40710	2	F	186806	Eubacteriaceae	2.54409355964996
87	1	C087_1	184	1.16306846853746	40703	81	G	1730	Eubacterium	2.54365610804305
87	1	C087_1	185	0.738165436152819	25833	0	S	39485	Eubacterium eligens	1.61438390878009
87	1	C087_1	187	0.397071455145727	13896	13896	S	39488	Eubacterium hallii	0.868403932814932
87	1	C087_1	188	0.0206307995549234	722	80	S	1736	Eubacterium limosum	0.0451200085990487
87	1	C087_1	190	0.00488624199985027	171	0	S	29322	Eubacterium cellulosolvens	0.0106863178260905
87	1	C087_1	192	0.000142872573095037	5	2	G	33951	Acetobacterium	0.000312465433511418
87	1	C087_1	193	8.57235438570223e-05	3	3	S	2184575	Acetobacterium sp. KB-1	0.000187479260106851
87	1	C087_1	194	0.512169600031089	17924	6	F	186804	Peptostreptococcaceae	1.12012608605173
87	1	C087_1	195	0.511340939107138	17895	0	G	1870884	Clostridioides	1.11831378653736
87	1	C087_1	196	0.511340939107138	17895	15667	S	1496	Clostridioides difficile	1.11831378653736
87	1	C087_1	200	0.000457192233904119	16	0	G	1481960	Peptoclostridium	0.000999889387236537
87	1	C087_1	201	0.000457192233904119	16	0	S	1731	Peptoclostridium acidaminophilum	0.000999889387236537
87	1	C087_1	204	0.00011429805847603	4	4	S	2081703	Peptostreptococcaceae bacterium oral taxon 929	0.000249972346809134
87	1	C087_1	205	2.85745146190074e-05	1	0	G	44259	Filifactor	6.24930867022836e-05
87	1	C087_1	206	2.85745146190074e-05	1	0	S	143361	Filifactor alocis	6.24930867022836e-05
87	1	C087_1	208	2.85745146190074e-05	1	0	G	186831	Acetoanaerobium	6.24930867022836e-05
87	1	C087_1	209	2.85745146190074e-05	1	1	S	1511	Acetoanaerobium sticklandii	6.24930867022836e-05
87	1	C087_1	210	2.85745146190074e-05	1	0	G	1849828	Paeniclostridium	6.24930867022836e-05
87	1	C087_1	211	2.85745146190074e-05	1	1	S	1505	Paeniclostridium sordellii	6.24930867022836e-05
87	1	C087_1	212	0.301946895979051	10567	234	F	541000	Ruminococcaceae	0.66036444718303
87	1	C087_1	213	0.280144541324749	9804	0	G	216851	Faecalibacterium	0.612682222029188
87	1	C087_1	214	0.280144541324749	9804	9804	S	853	Faecalibacterium prausnitzii	0.612682222029188
87	1	C087_1	215	0.0129156806077914	452	27	G	1263	Ruminococcus	0.0282468751894322
87	1	C087_1	216	0.0109726136136989	384	384	S	1160721	Ruminococcus bicirculans	0.0239973452936769
87	1	C087_1	217	0.000742937380094193	26	0	S	1161942	Ruminococcus champanellensis	0.00162482025425937
87	1	C087_1	219	0.000428617719285111	15	0	S	1264	Ruminococcus albus	0.000937396300534253
87	1	C087_1	221	0.000971533497046252	34	0	G	1508657	Ruminiclostridium	0.00212476494787764
87	1	C087_1	222	0.000285745146190074	10	10	S	1510	Clostridium stercorarium	0.000624930867022836
87	1	C087_1	223	0.000200021602333052	7	7	S	29343	Clostridium cellulosi	0.000437451606915985
87	1	C087_1	224	0.000200021602333052	7	0	S	288965	Clostridium clariflavum	0.000437451606915985
87	1	C087_1	226	0.000142872573095037	5	0	S	1521	Clostridium cellulolyticum	0.000312465433511418
87	1	C087_1	228	0.000142872573095037	5	5	S	84032	Clostridium thermosuccinogenes	0.000312465433511418
87	1	C087_1	230	0.000600064806999156	21	21	S	1572656	Ruminococcaceae bacterium CPB6	0.00131235482074795
87	1	C087_1	231	0.000485766748523126	17	0	G	253238	Ethanoligenens	0.00106238247393882
87	1	C087_1	232	0.000485766748523126	17	0	S	253239	Ethanoligenens harbinense	0.00106238247393882
87	1	C087_1	234	8.57235438570223e-05	3	0	G	1637257	Mageeibacillus	0.000187479260106851
87	1	C087_1	235	8.57235438570223e-05	3	0	S	884684	Mageeibacillus indolicus	0.000187479260106851
87	1	C087_1	237	5.71490292380148e-05	2	0	G	1890281	Herbivorax	0.000124986173404567
87	1	C087_1	238	5.71490292380148e-05	2	2	S	1677857	Herbivorax saccincola	0.000124986173404567
87	1	C087_1	240	0.139986547118517	4899	0	G	946234	Flavonifractor	0.306153631754487
87	1	C087_1	241	0.139986547118517	4899	4899	S	292800	Flavonifractor plautii	0.306153631754487
87	1	C087_1	242	0.0177447735784036	621	0	G	2039302	Monoglobus	0.0388082068421181
87	1	C087_1	243	0.0177447735784036	621	621	S	1981510	Monoglobus pectinilyticus	0.0388082068421181
87	1	C087_1	244	0.0069150325377998	242	0	G	1392389	Intestinimonas	0.0151233269819526
87	1	C087_1	245	0.0069150325377998	242	242	S	1297617	Intestinimonas butyriciproducens	0.0151233269819526
87	1	C087_1	246	0.0641497853196717	2245	5	F	31979	Clostridiaceae	0.140296979646627
87	1	C087_1	247	0.0434904112501293	1522	0	G	1981033	Mordavella	0.0951144779608756
87	1	C087_1	248	0.0434904112501293	1522	1522	S	2086584	Mordavella sp. Marseille-P3756	0.0951144779608756
87	1	C087_1	249	0.0204307779525903	715	48	G	1485	Clostridium	0.0446825569921327
87	1	C087_1	250	0.00942958982427245	330	330	S	1042156	Clostridium sp. SY8519	0.0206227186117536
87	1	C087_1	251	0.00602922258461057	211	211	S	1502	Clostridium perfringens	0.0131860412941818
87	1	C087_1	252	0.0011429805847603	40	40	S	46867	Clostridium chauvoei	0.00249972346809134
87	1	C087_1	253	0.000400043204666104	14	8	S	1491	Clostridium botulinum	0.00087490321383197
87	1	C087_1	258	0.000342894175428089	12	9	S	1561	Clostridium baratii	0.000749917040427403
87	1	C087_1	260	0.000342894175428089	12	12	S	1494	Clostridium cochlearium	0.000749917040427403
87	1	C087_1	261	0.000228596116952059	8	8	S	1492	Clostridium butyricum	0.000499944693618269
87	1	C087_1	262	0.000200021602333052	7	0	S	1493	Clostridium cellulovorans	0.000437451606915985
87	1	C087_1	264	0.000200021602333052	7	7	S	29341	Clostridium argentinense	0.000437451606915985
87	1	C087_1	265	0.000171447087714045	6	6	S	1534	Clostridium kluyveri	0.000374958520213701
87	1	C087_1	266	0.00011429805847603	4	4	S	1497	Clostridium formicaceticum	0.000249972346809134
87	1	C087_1	267	8.57235438570223e-05	3	0	S	1542	Clostridium novyi	0.000187479260106851
87	1	C087_1	269	8.57235438570223e-05	3	0	S	1513	Clostridium tetani	0.000187479260106851
87	1	C087_1	271	5.71490292380148e-05	2	2	S	1488	Clostridium acetobutylicum	0.000124986173404567
87	1	C087_1	272	5.71490292380148e-05	2	2	S	36745	Clostridium saccharoperbutylacetonicum	0.000124986173404567
87	1	C087_1	273	5.71490292380148e-05	2	2	S	169679	Clostridium saccharobutylicum	0.000124986173404567
87	1	C087_1	274	2.85745146190074e-05	1	1	S	1520	Clostridium beijerinckii	6.24930867022836e-05
87	1	C087_1	275	2.85745146190074e-05	1	1	S	1216932	Clostridium bornimense	6.24930867022836e-05
87	1	C087_1	276	2.85745146190074e-05	1	1	S	394958	Clostridium taeniosporum	6.24930867022836e-05
87	1	C087_1	277	2.85745146190074e-05	1	0	S	217159	Clostridium carboxidivorans	6.24930867022836e-05
87	1	C087_1	279	8.57235438570223e-05	3	2	G	49082	Candidatus Arthromitus	0.000187479260106851
87	1	C087_1	280	2.85745146190074e-05	1	1	S	1508644	Candidatus Arthromitus sp. SFB-mouse-NL	6.24930867022836e-05
87	1	C087_1	281	0.00565775389456347	198	0	F	990719	Christensenellaceae	0.0123736311670521
87	1	C087_1	282	0.00565775389456347	198	0	G	990721	Christensenella	0.0123736311670521
87	1	C087_1	283	0.00565775389456347	198	198	S	1805714	Christensenella massiliensis	0.0123736311670521
87	1	C087_1	284	0.00157159830404541	55	0	F	216572	Oscillospiraceae	0.0034371197686256
87	1	C087_1	285	0.00157159830404541	55	0	G	459786	Oscillibacter	0.0034371197686256
87	1	C087_1	286	0.00157159830404541	55	0	S	351091	Oscillibacter valericigenes	0.0034371197686256
87	1	C087_1	288	0.00128585315785533	45	16	F	186807	Peptococcaceae	0.00281218890160276
87	1	C087_1	289	0.000228596116952059	8	0	G	278993	Thermincola	0.000499944693618269
87	1	C087_1	290	0.000228596116952059	8	0	S	863643	Thermincola potens	0.000499944693618269
87	1	C087_1	292	0.000171447087714045	6	6	G	56112	Dehalobacter	0.000374958520213701
87	1	C087_1	293	0.00011429805847603	4	0	G	1562	Desulfotomaculum	0.000249972346809134
87	1	C087_1	294	5.71490292380148e-05	2	0	S	59610	Desulfotomaculum reducens	0.000124986173404567
87	1	C087_1	296	2.85745146190074e-05	1	0	S	1564	Desulfotomaculum ruminis	6.24930867022836e-05
87	1	C087_1	298	2.85745146190074e-05	1	1	S	1833852	Desulfotomaculum ferrireducens	6.24930867022836e-05
87	1	C087_1	299	8.57235438570223e-05	3	0	G	2282742	Desulfofarcimen	0.000187479260106851
87	1	C087_1	300	8.57235438570223e-05	3	0	S	58138	Desulfofarcimen acetoxidans	0.000187479260106851
87	1	C087_1	302	5.71490292380148e-05	2	0	G	36853	Desulfitobacterium	0.000124986173404567
87	1	C087_1	303	2.85745146190074e-05	1	0	S	36854	Desulfitobacterium dehalogenans	6.24930867022836e-05
87	1	C087_1	305	2.85745146190074e-05	1	0	S	142877	Desulfitobacterium metallireducens	6.24930867022836e-05
87	1	C087_1	307	5.71490292380148e-05	2	0	G	51196	Syntrophobotulus	0.000124986173404567
87	1	C087_1	308	5.71490292380148e-05	2	0	S	51197	Syntrophobotulus glycolicus	0.000124986173404567
87	1	C087_1	310	5.71490292380148e-05	2	0	G	51514	Dehalobacterium	0.000124986173404567
87	1	C087_1	311	5.71490292380148e-05	2	2	S	51515	Dehalobacterium formicoaceticum	0.000124986173404567
87	1	C087_1	312	2.85745146190074e-05	1	0	G	79206	Desulfosporosinus	6.24930867022836e-05
87	1	C087_1	313	2.85745146190074e-05	1	0	S	79209	Desulfosporosinus meridiei	6.24930867022836e-05
87	1	C087_1	315	2.85745146190074e-05	1	0	G	2282740	Desulfallas	6.24930867022836e-05
87	1	C087_1	316	2.85745146190074e-05	1	0	S	102134	Desulfallas gibsoniae	6.24930867022836e-05
87	1	C087_1	319	0.000628639321618163	22	0	F	543314	Clostridiales Family XIII. Incertae Sedis	0.00137484790745024
87	1	C087_1	320	0.000428617719285111	15	0	S	143393	Eubacterium sulci	0.000937396300534253
87	1	C087_1	322	0.000200021602333052	7	3	G	86331	Mogibacterium	0.000437451606915985
87	1	C087_1	323	8.57235438570223e-05	3	3	S	114527	Mogibacterium diversum	0.000187479260106851
87	1	C087_1	324	2.85745146190074e-05	1	1	S	86332	Mogibacterium pumilum	6.24930867022836e-05
87	1	C087_1	325	8.57235438570223e-05	3	0	F	539000	Clostridiales Family XVII. Incertae Sedis	0.000187479260106851
87	1	C087_1	326	8.57235438570223e-05	3	0	G	73918	Thermaerobacter	0.000187479260106851
87	1	C087_1	327	8.57235438570223e-05	3	0	S	73919	Thermaerobacter marianensis	0.000187479260106851
87	1	C087_1	329	2.85745146190074e-05	1	0	F	543347	Clostridiales Family XVI. Incertae Sedis	6.24930867022836e-05
87	1	C087_1	330	2.85745146190074e-05	1	0	G	178898	Carboxydocella	6.24930867022836e-05
87	1	C087_1	331	2.85745146190074e-05	1	1	S	178899	Carboxydocella thermautotrophica	6.24930867022836e-05
87	1	C087_1	332	0.000142872573095037	5	0	F	31984	Heliobacteriaceae	0.000312465433511418
87	1	C087_1	333	0.000142872573095037	5	0	G	2697	Heliobacterium	0.000312465433511418
87	1	C087_1	334	0.000142872573095037	5	0	S	35701	Heliobacterium modesticaldum	0.000312465433511418
87	1	C087_1	336	5.71490292380148e-05	2	0	F	543349	Symbiobacteriaceae	0.000124986173404567
87	1	C087_1	337	5.71490292380148e-05	2	0	G	2733	Symbiobacterium	0.000124986173404567
87	1	C087_1	338	5.71490292380148e-05	2	0	S	2734	Symbiobacterium thermophilum	0.000124986173404567
87	1	C087_1	340	0.00205736505256853	72	1	O	68295	Thermoanaerobacterales	0.00449950224256442
87	1	C087_1	341	0.0019144924794735	67	19	F	186814	Thermoanaerobacteraceae	0.004187036809053
87	1	C087_1	342	0.00125727864323633	44	44	G	1754	Thermoanaerobacter	0.00274969581490048
87	1	C087_1	343	8.57235438570223e-05	3	0	G	202949	Thermanaeromonas	0.000187479260106851
87	1	C087_1	344	8.57235438570223e-05	3	0	S	161154	Thermanaeromonas toyohensis	0.000187479260106851
87	1	C087_1	347	2.85745146190074e-05	1	0	G	44260	Moorella	6.24930867022836e-05
87	1	C087_1	348	2.85745146190074e-05	1	1	S	1525	Moorella thermoacetica	6.24930867022836e-05
87	1	C087_1	349	0.00011429805847603	4	0	F	543371	Thermoanaerobacterales Family III. Incertae Sedis	0.000249972346809134
87	1	C087_1	350	8.57235438570223e-05	3	1	G	28895	Thermoanaerobacterium	0.000187479260106851
87	1	C087_1	351	2.85745146190074e-05	1	1	S	1517	Thermoanaerobacterium thermosaccharolyticum	6.24930867022836e-05
87	1	C087_1	352	2.85745146190074e-05	1	0	S	29329	Thermoanaerobacterium xylanolyticum	6.24930867022836e-05
87	1	C087_1	354	2.85745146190074e-05	1	0	G	44000	Caldicellulosiruptor	6.24930867022836e-05
87	1	C087_1	355	2.85745146190074e-05	1	0	S	31899	Caldicellulosiruptor bescii	6.24930867022836e-05
87	1	C087_1	357	0.000171447087714045	6	0	O	485256	Natranaerobiales	0.000374958520213701
87	1	C087_1	358	0.000171447087714045	6	0	F	485255	Natranaerobiaceae	0.000374958520213701
87	1	C087_1	359	0.000171447087714045	6	0	G	375928	Natranaerobius	0.000374958520213701
87	1	C087_1	360	0.000171447087714045	6	0	S	375929	Natranaerobius thermophilus	0.000374958520213701
87	1	C087_1	362	2.85745146190074e-05	1	0	O	53433	Halanaerobiales	6.24930867022836e-05
87	1	C087_1	363	2.85745146190074e-05	1	0	F	972	Halanaerobiaceae	6.24930867022836e-05
87	1	C087_1	364	2.85745146190074e-05	1	0	G	2330	Halanaerobium	6.24930867022836e-05
87	1	C087_1	365	2.85745146190074e-05	1	0	S	2331	Halanaerobium praevalens	6.24930867022836e-05
87	1	C087_1	367	0.127185164569202	4451	15	C	91061	Bacilli	0.278156728911864
87	1	C087_1	368	0.121670283247734	4258	293	O	186826	Lactobacillales	0.266095563178323
87	1	C087_1	369	0.0917813409562518	3212	0	F	1300	Streptococcaceae	0.200727794487735
87	1	C087_1	370	0.0912384251784907	3193	432	G	1301	Streptococcus	0.199540425840391
87	1	C087_1	371	0.0188591796485449	660	526	S	1304	Streptococcus salivarius	0.0412454372235071
87	1	C087_1	374	0.0157159830404541	550	315	S	197614	Streptococcus pasteurianus	0.034371197686256
87	1	C087_1	376	0.00874380147341627	306	306	S	1326	Streptococcus acidominimus	0.0191228845308988
87	1	C087_1	377	0.00800086409332208	280	59	S	1318	Streptococcus parasanguinis	0.0174980642766394
87	1	C087_1	381	0.00511483811680233	179	0	S	1336	Streptococcus equi	0.0111862625197088
87	1	C087_1	383	2.85745146190074e-05	1	0	S	1334	Streptococcus dysgalactiae	6.24930867022836e-05
87	1	C087_1	385	0.00514341263142134	180	180	S	1311	Streptococcus agalactiae	0.011248755606411
87	1	C087_1	386	0.00291460049113876	102	102	S	150055	Streptococcus lutetiensis	0.00637429484363292
87	1	C087_1	387	0.00188591796485449	66	56	S	1307	Streptococcus suis	0.00412454372235072
87	1	C087_1	391	0.00145730024556938	51	20	S	1305	Streptococcus sanguinis	0.00318714742181646
87	1	C087_1	393	0.00122870412861732	43	43	S	1759399	Streptococcus sp. A12	0.00268720272819819
87	1	C087_1	394	0.0011429805847603	40	40	S	1335	Streptococcus equinus	0.00249972346809134
87	1	C087_1	396	0.0007715118947132	27	0	S	76860	Streptococcus constellatus	0.00168731334096166
87	1	C087_1	398	0.000200021602333052	7	5	S	1328	Streptococcus anginosus	0.000437451606915985
87	1	C087_1	402	8.57235438570223e-05	3	0	S	1338	Streptococcus intermedius	0.000187479260106851
87	1	C087_1	405	0.00105725704090327	37	37	S	1839799	Streptococcus sp. FDAARGOS_192	0.00231224420798449
87	1	C087_1	406	0.00102868252628427	36	8	S	45634	Streptococcus cristatus	0.00224975112128221
87	1	C087_1	408	0.000914384467808238	32	28	S	1308	Streptococcus thermophilus	0.00199977877447307
87	1	C087_1	413	0.00088580995318923	31	31	S	113107	Streptococcus australis	0.00193728568777079
87	1	C087_1	414	0.000685788350856178	24	23	S	1313	Streptococcus pneumoniae	0.00149983408085481
87	1	C087_1	416	0.000628639321618163	22	9	S	28037	Streptococcus mitis	0.00137484790745024
87	1	C087_1	418	0.000542915777761141	19	19	S	1156433	Streptococcus sp. I-P16	0.00118736864734339
87	1	C087_1	419	0.000371468690047097	13	7	S	1302	Streptococcus gordonii	0.000812410127129686
87	1	C087_1	422	0.000285745146190074	10	4	S	1303	Streptococcus oralis	0.000624930867022836
87	1	C087_1	425	0.000285745146190074	10	10	S	712633	Streptococcus sp. oral taxon 431	0.000624930867022836
87	1	C087_1	426	0.000285745146190074	10	10	S	1156431	Streptococcus sp. I-G2	0.000624930867022836
87	1	C087_1	427	0.000171447087714045	6	6	S	1346	Streptococcus iniae	0.000374958520213701
87	1	C087_1	428	8.57235438570223e-05	3	0	S	257758	Streptococcus pseudopneumoniae	0.000187479260106851
87	1	C087_1	430	8.57235438570223e-05	3	3	S	1340	Streptococcus porcinus	0.000187479260106851
87	1	C087_1	431	8.57235438570223e-05	3	3	S	1309	Streptococcus mutans	0.000187479260106851
87	1	C087_1	432	5.71490292380148e-05	2	2	S	1902136	Streptococcus sp. NPS 308	0.000124986173404567
87	1	C087_1	433	5.71490292380148e-05	2	2	S	1814128	Streptococcus halotolerans	0.000124986173404567
87	1	C087_1	434	2.85745146190074e-05	1	1	S	712624	Streptococcus sp. oral taxon 064	6.24930867022836e-05
87	1	C087_1	435	2.85745146190074e-05	1	1	S	1348	Streptococcus parauberis	6.24930867022836e-05
87	1	C087_1	436	0.000542915777761141	19	0	G	1357	Lactococcus	0.00118736864734339
87	1	C087_1	437	0.000514341263142134	18	15	S	1364	Lactococcus piscium	0.0011248755606411
87	1	C087_1	439	2.85745146190074e-05	1	0	S	1358	Lactococcus lactis	6.24930867022836e-05
87	1	C087_1	441	0.0174876029468325	612	0	F	81852	Enterococcaceae	0.0382457690617975
87	1	C087_1	442	0.0174590284322135	611	3	G	1350	Enterococcus	0.0381832759750953
87	1	C087_1	443	0.0159731536720252	559	527	S	1352	Enterococcus faecium	0.0349336354665765
87	1	C087_1	446	0.000857235438570223	30	15	S	1351	Enterococcus faecalis	0.00187479260106851
87	1	C087_1	449	0.000400043204666104	14	14	S	2060307	Enterococcus sp. FDAARGOS_375	0.00087490321383197
87	1	C087_1	450	0.00011429805847603	4	4	S	160453	Enterococcus gilvus	0.000249972346809134
87	1	C087_1	451	2.85745146190074e-05	1	1	S	44008	Enterococcus cecorum	6.24930867022836e-05
87	1	C087_1	452	2.85745146190074e-05	1	0	G	33969	Melissococcus	6.24930867022836e-05
87	1	C087_1	453	2.85745146190074e-05	1	1	S	33970	Melissococcus plutonius	6.24930867022836e-05
87	1	C087_1	454	0.0034575162688999	121	0	F	33958	Lactobacillaceae	0.00756166349097631
87	1	C087_1	455	0.00342894175428089	120	7	G	1578	Lactobacillus	0.00749917040427403
87	1	C087_1	456	0.00171447087714045	60	0	S	1623	Lactobacillus ruminis	0.00374958520213701
87	1	C087_1	458	0.000714362865475186	25	25	S	1622	Lactobacillus murinus	0.00156232716755709
87	1	C087_1	459	0.000285745146190074	10	10	S	33959	Lactobacillus johnsonii	0.000624930867022836
87	1	C087_1	460	0.000285745146190074	10	0	S	267818	Lactobacillus kefiranofaciens	0.000624930867022836
87	1	C087_1	462	5.71490292380148e-05	2	2	S	1599	Lactobacillus sakei	0.000124986173404567
87	1	C087_1	463	5.71490292380148e-05	2	2	S	1613	Lactobacillus fermentum	0.000124986173404567
87	1	C087_1	464	2.85745146190074e-05	1	0	S	1579	Lactobacillus acidophilus	6.24930867022836e-05
87	1	C087_1	466	2.85745146190074e-05	1	1	S	89059	Lactobacillus acidipiscis	6.24930867022836e-05
87	1	C087_1	467	2.85745146190074e-05	1	1	S	1624	Lactobacillus salivarius	6.24930867022836e-05
87	1	C087_1	468	2.85745146190074e-05	1	0	S	1584	Lactobacillus delbrueckii	6.24930867022836e-05
87	1	C087_1	470	2.85745146190074e-05	1	0	G	1253	Pediococcus	6.24930867022836e-05
87	1	C087_1	471	2.85745146190074e-05	1	1	S	51663	Pediococcus damnosus	6.24930867022836e-05
87	1	C087_1	472	0.000371468690047097	13	0	F	81850	Leuconostocaceae	0.000812410127129686
87	1	C087_1	473	0.000285745146190074	10	3	G	1243	Leuconostoc	0.000624930867022836
87	1	C087_1	474	8.57235438570223e-05	3	1	S	1244	Leuconostoc gelidum	0.000187479260106851
87	1	C087_1	478	8.57235438570223e-05	3	3	S	255248	Leuconostoc garlicum	0.000187479260106851
87	1	C087_1	479	2.85745146190074e-05	1	1	S	1246	Leuconostoc lactis	6.24930867022836e-05
87	1	C087_1	480	8.57235438570223e-05	3	0	G	46255	Weissella	0.000187479260106851
87	1	C087_1	481	8.57235438570223e-05	3	3	S	759620	Weissella ceti	0.000187479260106851
87	1	C087_1	482	0.000171447087714045	6	0	F	186827	Aerococcaceae	0.000374958520213701
87	1	C087_1	483	0.000171447087714045	6	0	G	1375	Aerococcus	0.000374958520213701
87	1	C087_1	484	0.000171447087714045	6	6	S	119206	Aerococcus sanguinicola	0.000374958520213701
87	1	C087_1	485	2.85745146190074e-05	1	0	F	186828	Carnobacteriaceae	6.24930867022836e-05
87	1	C087_1	486	2.85745146190074e-05	1	0	G	2747	Carnobacterium	6.24930867022836e-05
87	1	C087_1	487	2.85745146190074e-05	1	0	S	2751	Carnobacterium maltaromaticum	6.24930867022836e-05
87	1	C087_1	489	0.00508626360218332	178	32	O	1385	Bacillales	0.0111237694330065
87	1	C087_1	490	0.00142872573095037	50	5	F	186822	Paenibacillaceae	0.00312465433511418
87	1	C087_1	491	0.00128585315785533	45	2	G	44249	Paenibacillus	0.00281218890160276
87	1	C087_1	492	0.000485766748523126	17	17	S	1464	Paenibacillus larvae	0.00106238247393882
87	1	C087_1	493	0.000314319660809082	11	11	S	162209	Paenibacillus naphthalenovorans	0.000687423953725119
87	1	C087_1	494	0.000142872573095037	5	5	S	1536771	Paenibacillus sp. FSL R5-0912	0.000312465433511418
87	1	C087_1	495	8.57235438570223e-05	3	3	S	1536772	Paenibacillus sp. FSL R7-0273	0.000187479260106851
87	1	C087_1	496	8.57235438570223e-05	3	3	S	169760	Paenibacillus stellifer	0.000187479260106851
87	1	C087_1	497	2.85745146190074e-05	1	0	S	61624	Paenibacillus mucilaginosus	6.24930867022836e-05
87	1	C087_1	499	2.85745146190074e-05	1	1	S	481743	Paenibacillus sp. Y412MC10	6.24930867022836e-05
87	1	C087_1	500	2.85745146190074e-05	1	1	S	1619311	Paenibacillus physcomitrellae	6.24930867022836e-05
87	1	C087_1	501	2.85745146190074e-05	1	1	S	1566358	Paenibacillus sp. IHBB 10380	6.24930867022836e-05
87	1	C087_1	502	0.00131442767247434	46	5	F	186817	Bacillaceae	0.00287468198830504
87	1	C087_1	503	0.000571490292380148	20	1	G	1386	Bacillus	0.00124986173404567
87	1	C087_1	505	8.57235438570223e-05	3	1	S	1428	Bacillus thuringiensis	0.000187479260106851
87	1	C087_1	507	8.57235438570223e-05	3	3	S	1479	Bacillus smithii	0.000187479260106851
87	1	C087_1	508	8.57235438570223e-05	3	0	S	324767	Bacillus infantis	0.000187479260106851
87	1	C087_1	511	5.71490292380148e-05	2	2	S	1452	Bacillus atrophaeus	0.000124986173404567
87	1	C087_1	512	5.71490292380148e-05	2	2	S	1478	Bacillus simplex	0.000124986173404567
87	1	C087_1	513	2.85745146190074e-05	1	1	S	135735	Bacillus endophyticus	6.24930867022836e-05
87	1	C087_1	514	2.85745146190074e-05	1	1	S	1398	Bacillus coagulans	6.24930867022836e-05
87	1	C087_1	515	2.85745146190074e-05	1	1	S	1547283	Bacillus weihaiensis	6.24930867022836e-05
87	1	C087_1	516	2.85745146190074e-05	1	1	S	1581038	Bacillus sp. FJAT-22090	6.24930867022836e-05
87	1	C087_1	517	0.000371468690047097	13	0	G	29331	Amphibacillus	0.000812410127129686
87	1	C087_1	518	0.000371468690047097	13	0	S	1449	Amphibacillus xylanus	0.000812410127129686
87	1	C087_1	520	8.57235438570223e-05	3	3	G	150247	Anoxybacillus	0.000187479260106851
87	1	C087_1	521	2.85745146190074e-05	1	0	G	45667	Halobacillus	6.24930867022836e-05
87	1	C087_1	522	2.85745146190074e-05	1	1	S	1570	Halobacillus halophilus	6.24930867022836e-05
87	1	C087_1	523	2.85745146190074e-05	1	0	G	84406	Virgibacillus	6.24930867022836e-05
87	1	C087_1	524	2.85745146190074e-05	1	1	S	1911587	Virgibacillus sp. 6R	6.24930867022836e-05
87	1	C087_1	525	2.85745146190074e-05	1	0	G	175304	Lentibacillus	6.24930867022836e-05
87	1	C087_1	526	2.85745146190074e-05	1	1	S	1472767	Lentibacillus amyloliquefaciens	6.24930867022836e-05
87	1	C087_1	527	2.85745146190074e-05	1	0	G	400634	Lysinibacillus	6.24930867022836e-05
87	1	C087_1	528	2.85745146190074e-05	1	1	S	2169540	Lysinibacillus sp. 2017	6.24930867022836e-05
87	1	C087_1	529	2.85745146190074e-05	1	0	G	1329200	Fictibacillus	6.24930867022836e-05
87	1	C087_1	530	2.85745146190074e-05	1	1	S	1221500	Fictibacillus phosphorivorans	6.24930867022836e-05
87	1	C087_1	531	0.0007715118947132	27	0	F	90964	Staphylococcaceae	0.00168731334096166
87	1	C087_1	532	0.000742937380094193	26	13	G	1279	Staphylococcus	0.00162482025425937
87	1	C087_1	533	0.000200021602333052	7	4	S	1280	Staphylococcus aureus	0.000437451606915985
87	1	C087_1	535	8.57235438570223e-05	3	3	S	1283	Staphylococcus haemolyticus	0.000187479260106851
87	1	C087_1	536	2.85745146190074e-05	1	1	S	29384	Staphylococcus kloosii	6.24930867022836e-05
87	1	C087_1	537	2.85745146190074e-05	1	1	S	283734	Staphylococcus pseudintermedius	6.24930867022836e-05
87	1	C087_1	538	2.85745146190074e-05	1	1	S	214473	Staphylococcus nepalensis	6.24930867022836e-05
87	1	C087_1	539	2.85745146190074e-05	1	1	G	69965	Macrococcus	6.24930867022836e-05
87	1	C087_1	540	0.000257170631571067	9	0	F	186818	Planococcaceae	0.000562437780320552
87	1	C087_1	541	0.000200021602333052	7	5	G	1372	Planococcus	0.000437451606915985
87	1	C087_1	542	5.71490292380148e-05	2	0	S	161360	Planococcus antarcticus	0.000124986173404567
87	1	C087_1	544	2.85745146190074e-05	1	1	G	1569	Sporosarcina	6.24930867022836e-05
87	1	C087_1	545	2.85745146190074e-05	1	0	G	1649	Kurthia	6.24930867022836e-05
87	1	C087_1	546	2.85745146190074e-05	1	1	S	1750719	Kurthia sp. 11kri321	6.24930867022836e-05
87	1	C087_1	549	0.000228596116952059	8	1	G	1378	Gemella	0.000499944693618269
87	1	C087_1	550	0.000171447087714045	6	6	S	29391	Gemella morbillorum	0.000374958520213701
87	1	C087_1	551	2.85745146190074e-05	1	1	S	1785995	Gemella sp. oral taxon 928	6.24930867022836e-05
87	1	C087_1	552	0.000171447087714045	6	0	F	186823	Alicyclobacillaceae	0.000374958520213701
87	1	C087_1	553	0.000171447087714045	6	6	G	432330	Tumebacillus	0.000374958520213701
87	1	C087_1	554	0.127156590054583	4450	0	C	526524	Erysipelotrichia	0.278094235825162
87	1	C087_1	555	0.127156590054583	4450	0	O	526525	Erysipelotrichales	0.278094235825162
87	1	C087_1	556	0.127156590054583	4450	1911	F	128827	Erysipelotrichaceae	0.278094235825162
87	1	C087_1	557	0.0668072151792394	2338	0	G	1573534	Faecalitalea	0.146108836709939
87	1	C087_1	558	0.0668072151792394	2338	0	S	39483	Faecalitalea cylindroides	0.146108836709939
87	1	C087_1	560	0.00294317500575776	103	0	G	191303	Turicibacter	0.00643678793033521
87	1	C087_1	561	0.00294317500575776	103	103	S	1712675	Turicibacter sp. H121	0.00643678793033521
87	1	C087_1	562	0.00125727864323633	44	10	G	1647	Erysipelothrix	0.00274969581490048
87	1	C087_1	563	0.000942958982427245	33	33	S	1648	Erysipelothrix rhusiopathiae	0.00206227186117536
87	1	C087_1	564	2.85745146190074e-05	1	1	S	1514105	Erysipelothrix larvae	6.24930867022836e-05
87	1	C087_1	565	0.000714362865475186	25	0	G	1505663	Erysipelatoclostridium	0.00156232716755709
87	1	C087_1	566	0.000714362865475186	25	25	S	1522	Clostridium innocuum	0.00156232716755709
87	1	C087_1	569	0.000600064806999156	21	21	S	1834207	Erysipelotrichaceae bacterium I46	0.00131235482074795
87	1	C087_1	570	0.000228596116952059	8	0	G	1729679	Faecalibaculum	0.000499944693618269
87	1	C087_1	571	0.000228596116952059	8	8	S	1702221	Faecalibaculum rodentium	0.000499944693618269
87	1	C087_1	572	0.00797228957870307	279	10	C	909932	Negativicutes	0.0174355711899371
87	1	C087_1	573	0.00485766748523126	170	0	O	1843488	Acidaminococcales	0.0106238247393882
87	1	C087_1	574	0.00485766748523126	170	0	F	909930	Acidaminococcaceae	0.0106238247393882
87	1	C087_1	575	0.00485766748523126	170	71	G	904	Acidaminococcus	0.0106238247393882
87	1	C087_1	576	0.00157159830404541	55	0	S	905	Acidaminococcus fermentans	0.0034371197686256
87	1	C087_1	578	0.00125727864323633	44	0	S	187327	Acidaminococcus intestini	0.00274969581490048
87	1	C087_1	580	0.0019144924794735	67	0	O	1843489	Veillonellales	0.004187036809053
87	1	C087_1	581	0.0019144924794735	67	0	F	31977	Veillonellaceae	0.004187036809053
87	1	C087_1	582	0.0011429805847603	40	7	G	906	Megasphaera	0.00249972346809134
87	1	C087_1	583	0.0007715118947132	27	27	S	2144175	Megasphaera sp. AJH120	0.00168731334096166
87	1	C087_1	584	0.00011429805847603	4	1	S	907	Megasphaera elsdenii	0.000249972346809134
87	1	C087_1	586	5.71490292380148e-05	2	2	S	1675036	Megasphaera hexanoica	0.000124986173404567
87	1	C087_1	587	0.000542915777761141	19	14	G	29465	Veillonella	0.00118736864734339
87	1	C087_1	588	0.000142872573095037	5	5	S	29466	Veillonella parvula	0.000312465433511418
87	1	C087_1	589	0.00011429805847603	4	0	G	39948	Dialister	0.000249972346809134
87	1	C087_1	590	0.00011429805847603	4	4	S	2161821	Dialister sp. Marseille-P5638	0.000249972346809134
87	1	C087_1	591	0.00011429805847603	4	0	G	909928	Negativicoccus	0.000249972346809134
87	1	C087_1	592	0.00011429805847603	4	4	S	1702287	Negativicoccus massiliensis	0.000249972346809134
87	1	C087_1	593	0.000914384467808238	32	0	O	909929	Selenomonadales	0.00199977877447307
87	1	C087_1	594	0.000514341263142134	18	0	F	1843490	Sporomusaceae	0.0011248755606411
87	1	C087_1	595	0.000514341263142134	18	3	G	365348	Pelosinus	0.0011248755606411
87	1	C087_1	596	0.000371468690047097	13	0	S	365349	Pelosinus fermentans	0.000812410127129686
87	1	C087_1	598	5.71490292380148e-05	2	2	S	484770	Pelosinus sp. UFO1	0.000124986173404567
87	1	C087_1	599	0.000400043204666104	14	1	F	1843491	Selenomonadaceae	0.00087490321383197
87	1	C087_1	600	0.000228596116952059	8	0	G	158846	Megamonas	0.000499944693618269
87	1	C087_1	601	0.000228596116952059	8	8	S	158847	Megamonas hypermegale	0.000499944693618269
87	1	C087_1	602	0.000142872573095037	5	3	G	970	Selenomonas	0.000312465433511418
87	1	C087_1	603	2.85745146190074e-05	1	0	S	971	Selenomonas ruminantium	6.24930867022836e-05
87	1	C087_1	606	2.85745146190074e-05	1	1	S	1884263	Selenomonas sp. oral taxon 920	6.24930867022836e-05
87	1	C087_1	607	0.00294317500575776	103	0	C	1737404	Tissierellia	0.00643678793033521
87	1	C087_1	608	0.00291460049113876	102	0	O	1737405	Tissierellales	0.00637429484363292
87	1	C087_1	609	0.00291460049113876	102	0	F	1570339	Peptoniphilaceae	0.00637429484363292
87	1	C087_1	610	0.00262885534494868	92	0	G	1161127	Murdochiella	0.00574936397661009
87	1	C087_1	611	0.00262885534494868	92	92	S	1852373	Murdochiella vaginalis	0.00574936397661009
87	1	C087_1	612	0.000171447087714045	6	0	G	162289	Peptoniphilus	0.000374958520213701
87	1	C087_1	613	0.000171447087714045	6	6	S	1912856	Peptoniphilus sp. ING2-D1G	0.000374958520213701
87	1	C087_1	614	8.57235438570223e-05	3	0	G	543311	Parvimonas	0.000187479260106851
87	1	C087_1	615	8.57235438570223e-05	3	3	S	33033	Parvimonas micra	0.000187479260106851
87	1	C087_1	616	2.85745146190074e-05	1	0	G	150022	Finegoldia	6.24930867022836e-05
87	1	C087_1	617	2.85745146190074e-05	1	0	S	1260	Finegoldia magna	6.24930867022836e-05
87	1	C087_1	620	2.85745146190074e-05	1	0	G	1582879	Ezakiella	6.24930867022836e-05
87	1	C087_1	621	2.85745146190074e-05	1	1	S	1852374	Ezakiella massiliensis	6.24930867022836e-05
87	1	C087_1	624	8.57235438570223e-05	3	3	S	243899	endosymbiont 'TC1' of Trimyema compressum	0.000187479260106851
87	1	C087_1	625	2.85745146190074e-05	1	0	G	1930845	Ndongobacter	6.24930867022836e-05
87	1	C087_1	626	2.85745146190074e-05	1	1	S	1871025	Ndongobacter massiliensis	6.24930867022836e-05
87	1	C087_1	627	0.334093224925435	11692	28	P	201174	Actinobacteria	0.730669169723099
87	1	C087_1	628	0.181905360064601	6366	49	C	1760	Actinobacteria	0.397830989946737
87	1	C087_1	629	0.17590471199461	6156	0	O	85004	Bifidobacteriales	0.384707441739258
87	1	C087_1	630	0.17590471199461	6156	0	F	31953	Bifidobacteriaceae	0.384707441739258
87	1	C087_1	631	0.175647541363039	6147	277	G	1678	Bifidobacterium	0.384145003958937
87	1	C087_1	632	0.0823517511319794	2882	2277	S	216816	Bifidobacterium longum	0.180105075875981
87	1	C087_1	645	0.053720087483734	1880	1744	S	1680	Bifidobacterium adolescentis	0.117487003000293
87	1	C087_1	647	0.0222309723735878	778	596	S	1685	Bifidobacterium breve	0.0486196214543766
87	1	C087_1	652	0.00480051845599325	168	0	S	630129	Bifidobacterium kashiwanohense	0.0104988385659836
87	1	C087_1	655	0.00228596116952059	80	71	S	1681	Bifidobacterium bifidum	0.00499944693618268
87	1	C087_1	659	0.000914384467808238	32	0	S	1686	Bifidobacterium catenulatum	0.00199977877447307
87	1	C087_1	661	0.00088580995318923	31	0	S	28026	Bifidobacterium pseudocatenulatum	0.00193728568777079
87	1	C087_1	663	0.000228596116952059	8	5	S	1683	Bifidobacterium angulatum	0.000499944693618269
87	1	C087_1	665	0.000142872573095037	5	3	S	28025	Bifidobacterium animalis	0.000312465433511418
87	1	C087_1	669	0.00011429805847603	4	4	S	1689	Bifidobacterium dentium	0.000249972346809134
87	1	C087_1	670	2.85745146190074e-05	1	0	S	1694	Bifidobacterium pseudolongum	6.24930867022836e-05
87	1	C087_1	673	2.85745146190074e-05	1	0	S	158787	Bifidobacterium scardovii	6.24930867022836e-05
87	1	C087_1	675	0.000257170631571067	9	0	G	2701	Gardnerella	0.000562437780320552
87	1	C087_1	676	0.000257170631571067	9	9	S	2702	Gardnerella vaginalis	0.000562437780320552
87	1	C087_1	677	0.00185734345023548	65	0	O	2037	Actinomycetales	0.00406205063564843
87	1	C087_1	678	0.00185734345023548	65	0	F	2049	Actinomycetaceae	0.00406205063564843
87	1	C087_1	679	0.00148587476018839	52	2	G	1654	Actinomyces	0.00324964050851875
87	1	C087_1	680	0.000400043204666104	14	14	S	544580	Actinomyces oris	0.00087490321383197
87	1	C087_1	681	0.000314319660809082	11	11	S	52773	Actinomyces meyeri	0.000687423953725119
87	1	C087_1	682	0.000228596116952059	8	8	S	712122	Actinomyces sp. oral taxon 414	0.000499944693618269
87	1	C087_1	683	0.000228596116952059	8	8	S	1852377	Actinomyces pacaensis	0.000499944693618269
87	1	C087_1	684	0.000200021602333052	7	7	S	178339	Actinomyces hongkongensis	0.000437451606915985
87	1	C087_1	685	2.85745146190074e-05	1	1	S	1960083	Actinomyces gaoshouyii	6.24930867022836e-05
87	1	C087_1	686	2.85745146190074e-05	1	1	S	2079536	Actinomyces sp. Z16	6.24930867022836e-05
87	1	C087_1	687	0.000342894175428089	12	0	G	2050	Mobiluncus	0.000749917040427403
87	1	C087_1	688	0.000342894175428089	12	0	S	2051	Mobiluncus curtisii	0.000749917040427403
87	1	C087_1	690	2.85745146190074e-05	1	0	G	1069494	Trueperella	6.24930867022836e-05
87	1	C087_1	691	2.85745146190074e-05	1	1	S	1661	Trueperella pyogenes	6.24930867022836e-05
87	1	C087_1	692	0.00102868252628427	36	0	O	85006	Micrococcales	0.00224975112128221
87	1	C087_1	693	0.000857235438570223	30	0	F	1268	Micrococcaceae	0.00187479260106851
87	1	C087_1	694	0.000800086409332208	28	0	G	32207	Rothia	0.00174980642766394
87	1	C087_1	695	0.000685788350856178	24	10	S	43675	Rothia mucilaginosa	0.00149983408085481
87	1	C087_1	697	0.00011429805847603	4	0	S	2047	Rothia dentocariosa	0.000249972346809134
87	1	C087_1	699	5.71490292380148e-05	2	0	G	1663	Arthrobacter	0.000124986173404567
87	1	C087_1	700	5.71490292380148e-05	2	2	S	656366	Arthrobacter alpinus	0.000124986173404567
87	1	C087_1	701	0.000142872573095037	5	0	F	85023	Microbacteriaceae	0.000312465433511418
87	1	C087_1	702	5.71490292380148e-05	2	0	G	33882	Microbacterium	0.000124986173404567
87	1	C087_1	703	5.71490292380148e-05	2	2	S	912630	Microbacterium sp. LKL04	0.000124986173404567
87	1	C087_1	704	2.85745146190074e-05	1	0	G	33886	Rathayibacter	6.24930867022836e-05
87	1	C087_1	705	2.85745146190074e-05	1	1	S	33888	Rathayibacter tritici	6.24930867022836e-05
87	1	C087_1	706	2.85745146190074e-05	1	0	G	46352	Agrococcus	6.24930867022836e-05
87	1	C087_1	707	2.85745146190074e-05	1	1	S	684552	Agrococcus carbonis	6.24930867022836e-05
87	1	C087_1	708	2.85745146190074e-05	1	0	G	110932	Leifsonia	6.24930867022836e-05
87	1	C087_1	709	2.85745146190074e-05	1	1	S	1575	Leifsonia xyli	6.24930867022836e-05
87	1	C087_1	710	2.85745146190074e-05	1	0	F	85021	Intrasporangiaceae	6.24930867022836e-05
87	1	C087_1	711	2.85745146190074e-05	1	0	G	53457	Janibacter	6.24930867022836e-05
87	1	C087_1	712	2.85745146190074e-05	1	1	S	857417	Janibacter indicus	6.24930867022836e-05
87	1	C087_1	713	0.0007715118947132	27	2	O	85007	Corynebacteriales	0.00168731334096166
87	1	C087_1	714	0.000342894175428089	12	0	F	1653	Corynebacteriaceae	0.000749917040427403
87	1	C087_1	715	0.000342894175428089	12	2	G	1716	Corynebacterium	0.000749917040427403
87	1	C087_1	716	5.71490292380148e-05	2	2	S	1717	Corynebacterium diphtheriae	0.000124986173404567
87	1	C087_1	717	5.71490292380148e-05	2	2	S	401472	Corynebacterium ureicelerivorans	0.000124986173404567
87	1	C087_1	718	5.71490292380148e-05	2	0	S	1727	Corynebacterium variabile	0.000124986173404567
87	1	C087_1	720	2.85745146190074e-05	1	1	S	1487956	Corynebacterium sp. ATCC 6931	6.24930867022836e-05
87	1	C087_1	721	2.85745146190074e-05	1	1	S	191610	Corynebacterium atypicum	6.24930867022836e-05
87	1	C087_1	722	2.85745146190074e-05	1	1	S	38289	Corynebacterium jeikeium	6.24930867022836e-05
87	1	C087_1	723	2.85745146190074e-05	1	1	S	146827	Corynebacterium simulans	6.24930867022836e-05
87	1	C087_1	724	0.000142872573095037	5	0	F	85029	Dietziaceae	0.000312465433511418
87	1	C087_1	725	0.000142872573095037	5	0	G	37914	Dietzia	0.000312465433511418
87	1	C087_1	726	0.000142872573095037	5	5	S	499555	Dietzia timorensis	0.000312465433511418
87	1	C087_1	727	0.00011429805847603	4	0	F	1762	Mycobacteriaceae	0.000249972346809134
87	1	C087_1	728	5.71490292380148e-05	2	0	G	1866885	Mycolicibacterium	0.000124986173404567
87	1	C087_1	729	2.85745146190074e-05	1	1	S	1771	Mycolicibacterium phlei	6.24930867022836e-05
87	1	C087_1	730	2.85745146190074e-05	1	0	S	36814	Mycolicibacterium rhodesiae	6.24930867022836e-05
87	1	C087_1	732	2.85745146190074e-05	1	1	G	1763	Mycobacterium	6.24930867022836e-05
87	1	C087_1	733	2.85745146190074e-05	1	0	G	697025	Hoyosella	6.24930867022836e-05
87	1	C087_1	734	2.85745146190074e-05	1	0	S	639313	Hoyosella subflava	6.24930867022836e-05
87	1	C087_1	736	5.71490292380148e-05	2	0	F	85025	Nocardiaceae	0.000124986173404567
87	1	C087_1	737	2.85745146190074e-05	1	0	G	1817	Nocardia	6.24930867022836e-05
87	1	C087_1	738	2.85745146190074e-05	1	0	S	37330	Nocardia nova	6.24930867022836e-05
87	1	C087_1	740	2.85745146190074e-05	1	1	G	1827	Rhodococcus	6.24930867022836e-05
87	1	C087_1	741	5.71490292380148e-05	2	0	F	85026	Gordoniaceae	0.000124986173404567
87	1	C087_1	742	5.71490292380148e-05	2	0	G	2053	Gordonia	0.000124986173404567
87	1	C087_1	743	5.71490292380148e-05	2	2	S	1737359	Gordonia sp. 1D	0.000124986173404567
87	1	C087_1	744	0.000714362865475186	25	0	O	85009	Propionibacteriales	0.00156232716755709
87	1	C087_1	745	0.000685788350856178	24	0	F	31957	Propionibacteriaceae	0.00149983408085481
87	1	C087_1	746	0.000600064806999156	21	0	G	203133	Propionimicrobium	0.00131235482074795
87	1	C087_1	747	0.000600064806999156	21	21	S	1871034	Propionimicrobium sp. Marseille-P3275	0.00131235482074795
87	1	C087_1	748	8.57235438570223e-05	3	0	G	1912217	Pseudopropionibacterium	0.000187479260106851
87	1	C087_1	749	8.57235438570223e-05	3	0	S	1750	Pseudopropionibacterium propionicum	0.000187479260106851
87	1	C087_1	751	2.85745146190074e-05	1	0	F	85015	Nocardioidaceae	6.24930867022836e-05
87	1	C087_1	752	2.85745146190074e-05	1	0	G	1839	Nocardioides	6.24930867022836e-05
87	1	C087_1	753	2.85745146190074e-05	1	1	S	196162	Nocardioides sp. JS614	6.24930867022836e-05
87	1	C087_1	754	8.57235438570223e-05	3	0	O	85011	Streptomycetales	0.000187479260106851
87	1	C087_1	755	8.57235438570223e-05	3	0	F	2062	Streptomycetaceae	0.000187479260106851
87	1	C087_1	756	8.57235438570223e-05	3	1	G	1883	Streptomyces	0.000187479260106851
87	1	C087_1	759	2.85745146190074e-05	1	1	S	68179	Streptomyces bacillaris	6.24930867022836e-05
87	1	C087_1	760	2.85745146190074e-05	1	1	S	2049881	Streptomyces sp. XZHG99	6.24930867022836e-05
87	1	C087_1	761	5.71490292380148e-05	2	0	O	85012	Streptosporangiales	0.000124986173404567
87	1	C087_1	762	2.85745146190074e-05	1	0	F	2012	Thermomonosporaceae	6.24930867022836e-05
87	1	C087_1	763	2.85745146190074e-05	1	0	G	2019	Thermomonospora	6.24930867022836e-05
87	1	C087_1	764	2.85745146190074e-05	1	0	S	2020	Thermomonospora curvata	6.24930867022836e-05
87	1	C087_1	766	2.85745146190074e-05	1	0	F	83676	Nocardiopsaceae	6.24930867022836e-05
87	1	C087_1	767	2.85745146190074e-05	1	0	G	2013	Nocardiopsis	6.24930867022836e-05
87	1	C087_1	768	2.85745146190074e-05	1	0	S	53437	Nocardiopsis alba	6.24930867022836e-05
87	1	C087_1	770	2.85745146190074e-05	1	0	O	85008	Micromonosporales	6.24930867022836e-05
87	1	C087_1	771	2.85745146190074e-05	1	1	F	28056	Micromonosporaceae	6.24930867022836e-05
87	1	C087_1	772	2.85745146190074e-05	1	0	O	85013	Frankiales	6.24930867022836e-05
87	1	C087_1	773	2.85745146190074e-05	1	0	F	74712	Frankiaceae	6.24930867022836e-05
87	1	C087_1	774	2.85745146190074e-05	1	0	G	1854	Frankia	6.24930867022836e-05
87	1	C087_1	775	2.85745146190074e-05	1	1	S	656024	Frankia symbiont of Datisca glomerata	6.24930867022836e-05
87	1	C087_1	776	2.85745146190074e-05	1	0	O	1643684	Nakamurellales	6.24930867022836e-05
87	1	C087_1	777	2.85745146190074e-05	1	0	F	85031	Nakamurellaceae	6.24930867022836e-05
87	1	C087_1	778	2.85745146190074e-05	1	0	G	53460	Nakamurella	6.24930867022836e-05
87	1	C087_1	779	2.85745146190074e-05	1	1	S	1090615	Nakamurella panacisegetis	6.24930867022836e-05
87	1	C087_1	780	0.151387778451501	5298	13	C	84998	Coriobacteriia	0.331088373348698
87	1	C087_1	781	0.144272724311368	5049	0	O	1643822	Eggerthellales	0.31552759475983
87	1	C087_1	782	0.144272724311368	5049	23	F	1643826	Eggerthellaceae	0.31552759475983
87	1	C087_1	783	0.131871384966719	4615	1	G	84111	Eggerthella	0.288405595131039
87	1	C087_1	784	0.131385618218196	4598	3062	S	84112	Eggerthella lenta	0.2873432126571
87	1	C087_1	786	0.000457192233904119	16	16	S	502558	Eggerthella sp. YY7918	0.000999889387236537
87	1	C087_1	787	0.00994393108741458	348	14	G	644652	Gordonibacter	0.0217475941723947
87	1	C087_1	788	0.00737222477170392	258	258	S	1335613	Gordonibacter urolithinfaciens	0.0161232163691892
87	1	C087_1	789	0.0015430237894264	54	0	S	471189	Gordonibacter pamelaeae	0.00337462668192331
87	1	C087_1	791	0.000628639321618163	22	22	S	1841863	Gordonibacter massiliensis	0.00137484790745024
87	1	C087_1	792	0.00131442767247434	46	0	G	1981050	Phoenicibacter	0.00287468198830504
87	1	C087_1	793	0.00131442767247434	46	46	S	1944646	Phoenicibacter massiliensis	0.00287468198830504
87	1	C087_1	794	0.000142872573095037	5	0	G	79603	Denitrobacterium	0.000312465433511418
87	1	C087_1	795	0.000142872573095037	5	5	S	79604	Denitrobacterium detoxificans	0.000312465433511418
87	1	C087_1	796	0.000142872573095037	5	0	G	84162	Cryptobacterium	0.000312465433511418
87	1	C087_1	797	0.000142872573095037	5	0	S	84163	Cryptobacterium curtum	0.000312465433511418
87	1	C087_1	799	0.000142872573095037	5	0	G	447020	Adlercreutzia	0.000312465433511418
87	1	C087_1	800	0.000142872573095037	5	0	S	446660	Adlercreutzia equolifaciens	0.000312465433511418
87	1	C087_1	802	5.71490292380148e-05	2	0	G	84108	Slackia	0.000124986173404567
87	1	C087_1	803	5.71490292380148e-05	2	0	S	84110	Slackia heliotrinireducens	0.000124986173404567
87	1	C087_1	805	0.00674358545008575	236	17	O	84999	Coriobacteriales	0.0147483684617389
87	1	C087_1	806	0.00431475170747012	151	6	F	84107	Coriobacteriaceae	0.00943645609204482
87	1	C087_1	807	0.00337179272504288	118	0	G	102106	Collinsella	0.00737418423086946
87	1	C087_1	808	0.00337179272504288	118	118	S	74426	Collinsella aerofaciens	0.00737418423086946
87	1	C087_1	809	0.000628639321618163	22	0	G	33870	Coriobacterium	0.00137484790745024
87	1	C087_1	810	0.000628639321618163	22	0	S	33871	Coriobacterium glomerans	0.00137484790745024
87	1	C087_1	813	0.000142872573095037	5	5	S	1531429	Coriobacteriaceae bacterium 68-1-3	0.000312465433511418
87	1	C087_1	814	0.0019430669940925	68	5	F	1643824	Atopobiaceae	0.00424952989575528
87	1	C087_1	815	0.00111440607014129	39	6	G	133925	Olsenella	0.00243723038138906
87	1	C087_1	816	0.000514341263142134	18	18	S	1805478	Olsenella sp. Marseille-P2300	0.0011248755606411
87	1	C087_1	817	0.000228596116952059	8	0	S	133926	Olsenella uli	0.000499944693618269
87	1	C087_1	819	0.000171447087714045	6	6	S	604330	Olsenella umbonata	0.000374958520213701
87	1	C087_1	820	2.85745146190074e-05	1	1	S	712411	Olsenella sp. oral taxon 807	6.24930867022836e-05
87	1	C087_1	821	0.000685788350856178	24	0	G	1935188	Libanicoccus	0.00149983408085481
87	1	C087_1	822	0.000685788350856178	24	24	S	1871022	Libanicoccus massiliensis	0.00149983408085481
87	1	C087_1	836	0.00240025922799662	84	14	P	544448	Tenericutes	0.00524941928299182
87	1	C087_1	837	0.00185734345023548	65	2	C	31969	Mollicutes	0.00406205063564843
87	1	C087_1	838	0.00120012961399831	42	0	O	2085	Mycoplasmatales	0.00262470964149591
87	1	C087_1	839	0.00120012961399831	42	0	F	2092	Mycoplasmataceae	0.00262470964149591
87	1	C087_1	840	0.00120012961399831	42	41	G	2093	Mycoplasma	0.00262470964149591
87	1	C087_1	841	2.85745146190074e-05	1	1	S	1749074	Mycoplasma sp. (ex Biomphalaria glabrata)	6.24930867022836e-05
87	1	C087_1	842	0.000428617719285111	15	0	O	186329	Acholeplasmatales	0.000937396300534253
87	1	C087_1	843	0.000428617719285111	15	0	F	2146	Acholeplasmataceae	0.000937396300534253
87	1	C087_1	844	0.000428617719285111	15	0	G	2147	Acholeplasma	0.000937396300534253
87	1	C087_1	845	0.000171447087714045	6	6	S	61635	Acholeplasma brassicae	0.000374958520213701
87	1	C087_1	846	0.000142872573095037	5	5	S	35623	Acholeplasma oculi	0.000312465433511418
87	1	C087_1	847	0.00011429805847603	4	0	S	38986	Acholeplasma palmae	0.000249972346809134
87	1	C087_1	849	0.000171447087714045	6	0	O	186328	Entomoplasmatales	0.000374958520213701
87	1	C087_1	850	0.000142872573095037	5	0	F	33925	Entomoplasmataceae	0.000312465433511418
87	1	C087_1	851	8.57235438570223e-05	3	0	G	46239	Mesoplasma	0.000187479260106851
87	1	C087_1	852	8.57235438570223e-05	3	0	S	138853	Mesoplasma lactucae	0.000187479260106851
87	1	C087_1	854	5.71490292380148e-05	2	0	G	46238	Entomoplasma	0.000124986173404567
87	1	C087_1	855	2.85745146190074e-05	1	1	S	81459	Entomoplasma melaleucae	6.24930867022836e-05
87	1	C087_1	856	2.85745146190074e-05	1	1	S	214888	Entomoplasma luminosum	6.24930867022836e-05
87	1	C087_1	857	2.85745146190074e-05	1	0	F	2131	Spiroplasmataceae	6.24930867022836e-05
87	1	C087_1	858	2.85745146190074e-05	1	0	G	2132	Spiroplasma	6.24930867022836e-05
87	1	C087_1	859	2.85745146190074e-05	1	0	S	216935	Spiroplasma culicicola	6.24930867022836e-05
87	1	C087_1	861	0.000142872573095037	5	0	G	1912503	Candidatus Izimaplasma	0.000312465433511418
87	1	C087_1	862	0.000142872573095037	5	5	S	1541959	Candidatus Izimaplasma sp. HR1	0.000312465433511418
87	1	C087_1	863	0.000685788350856178	24	0	P	200795	Chloroflexi	0.00149983408085481
87	1	C087_1	864	0.000628639321618163	22	0	C	301297	Dehalococcoidia	0.00137484790745024
87	1	C087_1	865	0.000628639321618163	22	0	O	1202465	Dehalococcoidales	0.00137484790745024
87	1	C087_1	866	0.000628639321618163	22	0	F	1202464	Dehalococcoidaceae	0.00137484790745024
87	1	C087_1	867	0.000628639321618163	22	0	G	61434	Dehalococcoides	0.00137484790745024
87	1	C087_1	868	0.000628639321618163	22	0	S	61435	Dehalococcoides mccartyi	0.00137484790745024
87	1	C087_1	870	2.85745146190074e-05	1	0	C	189775	Thermomicrobia	6.24930867022836e-05
87	1	C087_1	872	2.85745146190074e-05	1	0	O	85001	Sphaerobacterales	6.24930867022836e-05
87	1	C087_1	874	2.85745146190074e-05	1	0	F	85002	Sphaerobacteraceae	6.24930867022836e-05
87	1	C087_1	875	2.85745146190074e-05	1	0	G	2056	Sphaerobacter	6.24930867022836e-05
87	1	C087_1	876	2.85745146190074e-05	1	0	S	2057	Sphaerobacter thermophilus	6.24930867022836e-05
87	1	C087_1	878	2.85745146190074e-05	1	0	C	292625	Anaerolineae	6.24930867022836e-05
87	1	C087_1	879	2.85745146190074e-05	1	0	O	292629	Anaerolineales	6.24930867022836e-05
87	1	C087_1	880	2.85745146190074e-05	1	0	F	292628	Anaerolineaceae	6.24930867022836e-05
87	1	C087_1	881	2.85745146190074e-05	1	0	G	2019482	Brevefilum	6.24930867022836e-05
87	1	C087_1	882	2.85745146190074e-05	1	1	S	1986204	Brevefilum fermentans	6.24930867022836e-05
87	1	C087_1	884	2.85745146190074e-05	1	0	P	1117	Cyanobacteria	6.24930867022836e-05
87	1	C087_1	885	2.85745146190074e-05	1	0	O	1955042	Gloeoemargaritales	6.24930867022836e-05
87	1	C087_1	886	2.85745146190074e-05	1	0	F	1955043	Gloeomargaritaceae	6.24930867022836e-05
87	1	C087_1	887	2.85745146190074e-05	1	0	G	1188227	Gloeomargarita	6.24930867022836e-05
87	1	C087_1	888	2.85745146190074e-05	1	0	S	1188228	Gloeomargarita lithophora	6.24930867022836e-05
87	1	C087_1	890	0.353695341954074	12378	0	P	32066	Fusobacteria	0.773539427200866
87	1	C087_1	891	0.353695341954074	12378	0	C	203490	Fusobacteriia	0.773539427200866
87	1	C087_1	892	0.353695341954074	12378	1	O	203491	Fusobacteriales	0.773539427200866
87	1	C087_1	893	0.353209575205551	12361	0	F	203492	Fusobacteriaceae	0.772477044726927
87	1	C087_1	894	0.353209575205551	12361	40	G	848	Fusobacterium	0.772477044726927
87	1	C087_1	895	0.351552253357648	12303	0	S	850	Fusobacterium mortiferum	0.768852445698195
87	1	C087_1	897	0.000485766748523126	17	1	S	851	Fusobacterium nucleatum	0.00106238247393882
87	1	C087_1	901	2.85745146190074e-05	1	1	S	671211	Fusobacterium sp. oral taxon 203	6.24930867022836e-05
87	1	C087_1	902	0.000457192233904119	16	0	F	1129771	Leptotrichiaceae	0.000999889387236537
87	1	C087_1	903	0.000457192233904119	16	0	G	32067	Leptotrichia	0.000999889387236537
87	1	C087_1	904	0.000457192233904119	16	16	S	712357	Leptotrichia sp. oral taxon 212	0.000999889387236537
87	1	C087_1	905	0.0334321821042387	1170	77	P	1224	Proteobacteria	0.0731169114416718
87	1	C087_1	907	0.0104011233213187	364	0	C	29547	Epsilonproteobacteria	0.0227474835596312
87	1	C087_1	908	0.0104011233213187	364	0	O	213849	Campylobacterales	0.0227474835596312
87	1	C087_1	909	0.0103153997774617	361	0	F	72294	Campylobacteraceae	0.0225600042995244
87	1	C087_1	910	0.0103153997774617	361	41	G	194	Campylobacter	0.0225600042995244
87	1	C087_1	911	0.00645784030389568	226	25	S	197	Campylobacter jejuni	0.0141234375947161
87	1	C087_1	914	0.0026860043741867	94	26	S	195	Campylobacter coli	0.00587435015001465
87	1	C087_1	916	8.57235438570223e-05	3	0	F	72293	Helicobacteraceae	0.000187479260106851
87	1	C087_1	917	8.57235438570223e-05	3	0	G	209	Helicobacter	0.000187479260106851
87	1	C087_1	918	8.57235438570223e-05	3	3	S	210	Helicobacter pylori	0.000187479260106851
87	1	C087_1	919	0.00471479491213622	165	3	C	28221	Deltaproteobacteria	0.0103113593058768
87	1	C087_1	920	0.00437190073670814	153	3	O	213115	Desulfovibrionales	0.00956144226544938
87	1	C087_1	921	0.00417187913437508	146	7	F	194924	Desulfovibrionaceae	0.0091239906585334
87	1	C087_1	922	0.00302889854961479	106	17	G	872	Desulfovibrio	0.00662426719044206
87	1	C087_1	923	0.0011715550993793	41	16	S	881	Desulfovibrio vulgaris	0.00256221655479363
87	1	C087_1	926	0.000342894175428089	12	12	S	901	Desulfovibrio piger	0.000749917040427403
87	1	C087_1	927	0.000257170631571067	9	9	S	44742	Desulfovibrio fairfieldensis	0.000562437780320552
87	1	C087_1	928	0.000257170631571067	9	0	S	58180	Desulfovibrio alaskensis	0.000562437780320552
87	1	C087_1	930	0.000228596116952059	8	8	S	1725232	Candidatus Desulfovibrio trichonymphae	0.000499944693618269
87	1	C087_1	931	8.57235438570223e-05	3	0	S	879	Desulfovibrio gigas	0.000187479260106851
87	1	C087_1	933	8.57235438570223e-05	3	0	S	880	Desulfovibrio salexigens	0.000187479260106851
87	1	C087_1	935	5.71490292380148e-05	2	0	S	873	Desulfovibrio africanus	0.000124986173404567
87	1	C087_1	937	2.85745146190074e-05	1	0	S	184917	Desulfovibrio magneticus	6.24930867022836e-05
87	1	C087_1	939	2.85745146190074e-05	1	1	S	644968	Desulfovibrio sp. FW1012B	6.24930867022836e-05
87	1	C087_1	940	0.000857235438570223	30	0	G	41707	Lawsonia	0.00187479260106851
87	1	C087_1	941	0.000857235438570223	30	30	S	29546	Lawsonia intracellularis	0.00187479260106851
87	1	C087_1	942	8.57235438570223e-05	3	1	G	2035811	Pseudodesulfovibrio	0.000187479260106851
87	1	C087_1	943	2.85745146190074e-05	1	0	S	182210	Pseudodesulfovibrio aespoeensis	6.24930867022836e-05
87	1	C087_1	945	2.85745146190074e-05	1	1	S	1716143	Pseudodesulfovibrio indicus	6.24930867022836e-05
87	1	C087_1	946	0.00011429805847603	4	0	F	213116	Desulfomicrobiaceae	0.000249972346809134
87	1	C087_1	947	0.00011429805847603	4	0	G	898	Desulfomicrobium	0.000249972346809134
87	1	C087_1	948	5.71490292380148e-05	2	0	S	899	Desulfomicrobium baculatum	0.000124986173404567
87	1	C087_1	950	5.71490292380148e-05	2	0	S	132132	Desulfomicrobium orale	0.000124986173404567
87	1	C087_1	952	0.00011429805847603	4	3	O	69541	Desulfuromonadales	0.000249972346809134
87	1	C087_1	953	2.85745146190074e-05	1	0	F	213422	Geobacteraceae	6.24930867022836e-05
87	1	C087_1	954	2.85745146190074e-05	1	0	G	28231	Geobacter	6.24930867022836e-05
87	1	C087_1	955	2.85745146190074e-05	1	0	S	1203471	Geobacter daltonii	6.24930867022836e-05
87	1	C087_1	957	5.71490292380148e-05	2	0	O	29	Myxococcales	0.000124986173404567
87	1	C087_1	959	2.85745146190074e-05	1	0	F	49	Polyangiaceae	6.24930867022836e-05
87	1	C087_1	960	2.85745146190074e-05	1	0	G	50	Chondromyces	6.24930867022836e-05
87	1	C087_1	961	2.85745146190074e-05	1	1	S	52	Chondromyces crocatus	6.24930867022836e-05
87	1	C087_1	963	2.85745146190074e-05	1	0	F	224464	Kofleriaceae	6.24930867022836e-05
87	1	C087_1	964	2.85745146190074e-05	1	0	G	162027	Haliangium	6.24930867022836e-05
87	1	C087_1	965	2.85745146190074e-05	1	0	S	80816	Haliangium ochraceum	6.24930867022836e-05
87	1	C087_1	967	5.71490292380148e-05	2	0	O	213118	Desulfobacterales	0.000124986173404567
87	1	C087_1	968	5.71490292380148e-05	2	0	F	213119	Desulfobacteraceae	0.000124986173404567
87	1	C087_1	969	5.71490292380148e-05	2	0	G	218207	Desulfatibacillum	0.000124986173404567
87	1	C087_1	970	5.71490292380148e-05	2	0	S	259354	Desulfatibacillum alkenivorans	0.000124986173404567
87	1	C087_1	972	2.85745146190074e-05	1	0	O	213462	Syntrophobacterales	6.24930867022836e-05
87	1	C087_1	973	2.85745146190074e-05	1	0	F	213468	Syntrophaceae	6.24930867022836e-05
87	1	C087_1	974	2.85745146190074e-05	1	0	G	2357	Desulfomonile	6.24930867022836e-05
87	1	C087_1	975	2.85745146190074e-05	1	0	S	2358	Desulfomonile tiedjei	6.24930867022836e-05
87	1	C087_1	977	0.00914384467808237	320	12	C	28216	Betaproteobacteria	0.0199977877447307
87	1	C087_1	978	0.00785799152022704	275	26	O	80840	Burkholderiales	0.017185598843128
87	1	C087_1	981	0.00208593956718754	73	73	S	1834205	Burkholderiales bacterium YL45	0.0045619953292667
87	1	C087_1	982	0.0011715550993793	41	41	S	1469502	Burkholderiales bacterium GJ-E10	0.00256221655479363
87	1	C087_1	984	0.000371468690047097	13	0	G	318147	Paucibacter	0.000812410127129686
87	1	C087_1	985	0.000371468690047097	13	13	S	1768242	Paucibacter sp. KCTC 42545	0.000812410127129686
87	1	C087_1	986	0.000142872573095037	5	3	G	32012	Thiomonas	0.000312465433511418
87	1	C087_1	987	2.85745146190074e-05	1	1	S	926	Thiomonas intermedia	6.24930867022836e-05
87	1	C087_1	988	2.85745146190074e-05	1	1	S	1050370	Thiomonas sp. X19	6.24930867022836e-05
87	1	C087_1	989	2.85745146190074e-05	1	0	G	65047	Mitsuaria	6.24930867022836e-05
87	1	C087_1	990	2.85745146190074e-05	1	1	S	1658665	Mitsuaria sp. 7	6.24930867022836e-05
87	1	C087_1	991	2.85745146190074e-05	1	0	G	93681	Roseateles	6.24930867022836e-05
87	1	C087_1	992	2.85745146190074e-05	1	1	S	76731	Roseateles depolymerans	6.24930867022836e-05
87	1	C087_1	993	0.00122870412861732	43	3	F	119060	Burkholderiaceae	0.00268720272819819
87	1	C087_1	994	0.000457192233904119	16	0	G	44013	Polynucleobacter	0.000999889387236537
87	1	C087_1	995	0.000457192233904119	16	16	S	576610	Polynucleobacter necessarius	0.000999889387236537
87	1	C087_1	996	0.000400043204666104	14	10	G	106589	Cupriavidus	0.00087490321383197
87	1	C087_1	997	5.71490292380148e-05	2	0	S	82541	Cupriavidus gilardii	0.000124986173404567
87	1	C087_1	999	5.71490292380148e-05	2	0	S	248026	Cupriavidus pinatubonensis	0.000124986173404567
87	1	C087_1	1001	0.000142872573095037	5	0	G	1822464	Paraburkholderia	0.000312465433511418
87	1	C087_1	1002	0.00011429805847603	4	4	S	169427	Paraburkholderia terricola	0.000249972346809134
87	1	C087_1	1003	2.85745146190074e-05	1	0	S	148447	Paraburkholderia phymatum	6.24930867022836e-05
87	1	C087_1	1005	8.57235438570223e-05	3	1	G	32008	Burkholderia	0.000187479260106851
87	1	C087_1	1006	2.85745146190074e-05	1	1	S	28095	Burkholderia gladioli	6.24930867022836e-05
87	1	C087_1	1008	2.85745146190074e-05	1	0	G	48736	Ralstonia	6.24930867022836e-05
87	1	C087_1	1009	2.85745146190074e-05	1	0	S	329	Ralstonia pickettii	6.24930867022836e-05
87	1	C087_1	1011	2.85745146190074e-05	1	0	G	93217	Pandoraea	6.24930867022836e-05
87	1	C087_1	1012	2.85745146190074e-05	1	1	S	656179	Pandoraea faecigallinarum	6.24930867022836e-05
87	1	C087_1	1013	0.000714362865475186	25	2	F	80864	Comamonadaceae	0.00156232716755709
87	1	C087_1	1014	0.000257170631571067	9	0	G	283	Comamonas	0.000562437780320552
87	1	C087_1	1015	0.000257170631571067	9	9	S	1082851	Comamonas serinivorans	0.000562437780320552
87	1	C087_1	1016	0.000142872573095037	5	5	G	1649468	Melaminivora	0.000312465433511418
87	1	C087_1	1017	8.57235438570223e-05	3	0	G	34072	Variovorax	0.000187479260106851
87	1	C087_1	1018	8.57235438570223e-05	3	3	S	1034889	Variovorax sp. HW608	0.000187479260106851
87	1	C087_1	1019	8.57235438570223e-05	3	0	G	665874	Limnohabitans	0.000187479260106851
87	1	C087_1	1020	8.57235438570223e-05	3	3	S	1678128	Limnohabitans sp. 63ED37-2	0.000187479260106851
87	1	C087_1	1021	2.85745146190074e-05	1	0	G	28065	Rhodoferax	6.24930867022836e-05
87	1	C087_1	1022	2.85745146190074e-05	1	0	S	192843	Rhodoferax ferrireducens	6.24930867022836e-05
87	1	C087_1	1024	2.85745146190074e-05	1	0	G	47420	Hydrogenophaga	6.24930867022836e-05
87	1	C087_1	1025	2.85745146190074e-05	1	1	S	795665	Hydrogenophaga sp. PBC	6.24930867022836e-05
87	1	C087_1	1026	2.85745146190074e-05	1	0	G	52972	Polaromonas	6.24930867022836e-05
87	1	C087_1	1027	2.85745146190074e-05	1	0	S	216465	Polaromonas naphthalenivorans	6.24930867022836e-05
87	1	C087_1	1029	0.000542915777761141	19	1	F	506	Alcaligenaceae	0.00118736864734339
87	1	C087_1	1030	0.000142872573095037	5	2	G	222	Achromobacter	0.000312465433511418
87	1	C087_1	1031	5.71490292380148e-05	2	2	S	217203	Achromobacter spanius	0.000124986173404567
87	1	C087_1	1032	2.85745146190074e-05	1	1	S	32002	Achromobacter denitrificans	6.24930867022836e-05
87	1	C087_1	1033	0.000142872573095037	5	5	G	29574	Taylorella	0.000312465433511418
87	1	C087_1	1034	0.00011429805847603	4	1	G	517	Bordetella	0.000249972346809134
87	1	C087_1	1035	5.71490292380148e-05	2	2	S	2163011	Bordetella sp. HZ20	0.000124986173404567
87	1	C087_1	1036	2.85745146190074e-05	1	1	S	94624	Bordetella petrii	6.24930867022836e-05
87	1	C087_1	1037	5.71490292380148e-05	2	0	G	359336	Castellaniella	0.000124986173404567
87	1	C087_1	1038	5.71490292380148e-05	2	0	S	75697	Castellaniella defragrans	0.000124986173404567
87	1	C087_1	1040	2.85745146190074e-05	1	0	G	90243	Oligella	6.24930867022836e-05
87	1	C087_1	1041	2.85745146190074e-05	1	1	S	90245	Oligella urethralis	6.24930867022836e-05
87	1	C087_1	1042	2.85745146190074e-05	1	0	G	305976	Pusillimonas	6.24930867022836e-05
87	1	C087_1	1043	2.85745146190074e-05	1	1	S	1007105	Pusillimonas sp. T7-7	6.24930867022836e-05
87	1	C087_1	1044	0.000371468690047097	13	1	F	75682	Oxalobacteraceae	0.000812410127129686
87	1	C087_1	1045	0.000285745146190074	10	0	G	29580	Janthinobacterium	0.000624930867022836
87	1	C087_1	1046	0.000257170631571067	9	9	S	1236179	Janthinobacterium sp. B9-8	0.000562437780320552
87	1	C087_1	1047	2.85745146190074e-05	1	1	S	375286	Janthinobacterium sp. Marseille	6.24930867022836e-05
87	1	C087_1	1048	2.85745146190074e-05	1	0	G	963	Herbaspirillum	6.24930867022836e-05
87	1	C087_1	1049	2.85745146190074e-05	1	1	S	92645	Herbaspirillum frisingense	6.24930867022836e-05
87	1	C087_1	1050	2.85745146190074e-05	1	0	G	202907	Collimonas	6.24930867022836e-05
87	1	C087_1	1051	2.85745146190074e-05	1	1	S	158899	Collimonas fungivorans	6.24930867022836e-05
87	1	C087_1	1052	0.000371468690047097	13	0	O	32003	Nitrosomonadales	0.000812410127129686
87	1	C087_1	1053	0.000200021602333052	7	0	F	90627	Gallionellaceae	0.000437451606915985
87	1	C087_1	1054	0.000142872573095037	5	0	G	96	Gallionella	0.000312465433511418
87	1	C087_1	1055	0.000142872573095037	5	0	S	370405	Gallionella capsiferriformans	0.000312465433511418
87	1	C087_1	1057	5.71490292380148e-05	2	0	G	935200	Sulfuricella	0.000124986173404567
87	1	C087_1	1058	5.71490292380148e-05	2	0	S	649841	Sulfuricella denitrificans	0.000124986173404567
87	1	C087_1	1060	0.00011429805847603	4	0	F	206379	Nitrosomonadaceae	0.000249972346809134
87	1	C087_1	1061	0.00011429805847603	4	4	G	914	Nitrosomonas	0.000249972346809134
87	1	C087_1	1062	2.85745146190074e-05	1	0	F	32011	Methylophilaceae	6.24930867022836e-05
87	1	C087_1	1063	2.85745146190074e-05	1	0	G	1679002	Candidatus Methylopumilus	6.24930867022836e-05
87	1	C087_1	1064	2.85745146190074e-05	1	1	S	1581557	Candidatus Methylopumilus planktonicus	6.24930867022836e-05
87	1	C087_1	1065	2.85745146190074e-05	1	0	F	2008790	Thiobacillaceae	6.24930867022836e-05
87	1	C087_1	1066	2.85745146190074e-05	1	0	G	919	Thiobacillus	6.24930867022836e-05
87	1	C087_1	1067	2.85745146190074e-05	1	0	S	36861	Thiobacillus denitrificans	6.24930867022836e-05
87	1	C087_1	1069	0.000257170631571067	9	0	O	206389	Rhodocyclales	0.000562437780320552
87	1	C087_1	1070	0.000228596116952059	8	0	F	2008794	Zoogloeaceae	0.000499944693618269
87	1	C087_1	1071	0.000200021602333052	7	0	G	12960	Azoarcus	0.000437451606915985
87	1	C087_1	1072	0.000200021602333052	7	7	S	41977	Azoarcus communis	0.000437451606915985
87	1	C087_1	1073	2.85745146190074e-05	1	0	G	33057	Thauera	6.24930867022836e-05
87	1	C087_1	1074	2.85745146190074e-05	1	0	S	59405	Thauera aromatica	6.24930867022836e-05
87	1	C087_1	1076	2.85745146190074e-05	1	0	F	75787	Rhodocyclaceae	6.24930867022836e-05
87	1	C087_1	1077	2.85745146190074e-05	1	0	G	146937	Azospira	6.24930867022836e-05
87	1	C087_1	1078	2.85745146190074e-05	1	0	S	146939	Azospira oryzae	6.24930867022836e-05
87	1	C087_1	1080	0.000171447087714045	6	0	O	206351	Neisseriales	0.000374958520213701
87	1	C087_1	1081	0.00011429805847603	4	1	F	481	Neisseriaceae	0.000249972346809134
87	1	C087_1	1082	5.71490292380148e-05	2	0	G	482	Neisseria	0.000124986173404567
87	1	C087_1	1083	2.85745146190074e-05	1	1	S	495	Neisseria elongata	6.24930867022836e-05
87	1	C087_1	1084	2.85745146190074e-05	1	1	S	28449	Neisseria subflava	6.24930867022836e-05
87	1	C087_1	1085	2.85745146190074e-05	1	0	G	59	Vitreoscilla	6.24930867022836e-05
87	1	C087_1	1086	2.85745146190074e-05	1	1	S	63	Vitreoscilla filiformis	6.24930867022836e-05
87	1	C087_1	1087	5.71490292380148e-05	2	0	F	1499392	Chromobacteriaceae	0.000124986173404567
87	1	C087_1	1088	2.85745146190074e-05	1	0	G	57479	Microvirgula	6.24930867022836e-05
87	1	C087_1	1089	2.85745146190074e-05	1	1	S	57480	Microvirgula aerodenitrificans	6.24930867022836e-05
87	1	C087_1	1090	2.85745146190074e-05	1	0	G	885864	Jeongeupia	6.24930867022836e-05
87	1	C087_1	1091	2.85745146190074e-05	1	1	S	1906741	Jeongeupia sp. USM3	6.24930867022836e-05
87	1	C087_1	1093	0.00011429805847603	4	0	G	1381133	Candidatus Profftella	0.000249972346809134
87	1	C087_1	1094	0.00011429805847603	4	4	S	669502	Candidatus Profftella armatura	0.000249972346809134
87	1	C087_1	1095	2.85745146190074e-05	1	0	G	33055	Candidatus Kinetoplastibacterium	6.24930867022836e-05
87	1	C087_1	1096	2.85745146190074e-05	1	1	S	1576550	Candidatus Kinetoplastibacterium sorsogonicusi	6.24930867022836e-05
87	1	C087_1	1097	0.00545773229223042	191	16	C	1236	Gammaproteobacteria	0.0119361795601362
87	1	C087_1	1098	0.00214308859642556	75	1	O	91347	Enterobacterales	0.00468698150267127
87	1	C087_1	1099	0.0019430669940925	68	15	F	543	Enterobacteriaceae	0.00424952989575528
87	1	C087_1	1100	0.00088580995318923	31	2	G	561	Escherichia	0.00193728568777079
87	1	C087_1	1101	0.000800086409332208	28	28	S	562	Escherichia coli	0.00174980642766394
87	1	C087_1	1102	2.85745146190074e-05	1	0	S	208962	Escherichia albertii	6.24930867022836e-05
87	1	C087_1	1104	0.000314319660809082	11	0	G	544	Citrobacter	0.000687423953725119
87	1	C087_1	1105	0.000314319660809082	11	11	S	545	Citrobacter koseri	0.000687423953725119
87	1	C087_1	1106	0.000171447087714045	6	0	G	590	Salmonella	0.000374958520213701
87	1	C087_1	1107	0.000171447087714045	6	6	S	28901	Salmonella enterica	0.000374958520213701
87	1	C087_1	1108	0.000142872573095037	5	1	G	570	Klebsiella	0.000312465433511418
87	1	C087_1	1109	0.00011429805847603	4	4	S	571	Klebsiella oxytoca	0.000249972346809134
87	1	C087_1	1110	8.57235438570223e-05	3	0	F	1903410	Pectobacteriaceae	0.000187479260106851
87	1	C087_1	1111	8.57235438570223e-05	3	0	G	84565	Sodalis	0.000187479260106851
87	1	C087_1	1112	8.57235438570223e-05	3	3	S	1239307	Sodalis praecaptivus	0.000187479260106851
87	1	C087_1	1113	5.71490292380148e-05	2	0	F	1903414	Morganellaceae	0.000124986173404567
87	1	C087_1	1114	5.71490292380148e-05	2	0	G	29487	Photorhabdus	0.000124986173404567
87	1	C087_1	1115	5.71490292380148e-05	2	2	S	291112	Photorhabdus asymbiotica	0.000124986173404567
87	1	C087_1	1116	2.85745146190074e-05	1	0	F	1903411	Yersiniaceae	6.24930867022836e-05
87	1	C087_1	1117	2.85745146190074e-05	1	1	G	34037	Rahnella	6.24930867022836e-05
87	1	C087_1	1118	0.00131442767247434	46	0	O	72274	Pseudomonadales	0.00287468198830504
87	1	C087_1	1119	0.00128585315785533	45	2	F	135621	Pseudomonadaceae	0.00281218890160276
87	1	C087_1	1120	0.00122870412861732	43	9	G	286	Pseudomonas	0.00268720272819819
87	1	C087_1	1122	0.000542915777761141	19	19	S	287	Pseudomonas aeruginosa	0.00118736864734339
87	1	C087_1	1124	5.71490292380148e-05	2	2	S	47885	Pseudomonas oryzihabitans	0.000124986173404567
87	1	C087_1	1125	2.85745146190074e-05	1	1	S	303	Pseudomonas putida	6.24930867022836e-05
87	1	C087_1	1126	2.85745146190074e-05	1	1	S	70775	Pseudomonas plecoglossicida	6.24930867022836e-05
87	1	C087_1	1127	8.57235438570223e-05	3	3	S	1981174	Pseudomonas sp. M30-35	0.000187479260106851
87	1	C087_1	1129	5.71490292380148e-05	2	2	S	587753	Pseudomonas chlororaphis	0.000124986173404567
87	1	C087_1	1130	2.85745146190074e-05	1	1	S	296	Pseudomonas fragi	6.24930867022836e-05
87	1	C087_1	1132	2.85745146190074e-05	1	1	S	29442	Pseudomonas tolaasii	6.24930867022836e-05
87	1	C087_1	1133	2.85745146190074e-05	1	1	S	380021	Pseudomonas protegens	6.24930867022836e-05
87	1	C087_1	1136	2.85745146190074e-05	1	1	S	317	Pseudomonas syringae	6.24930867022836e-05
87	1	C087_1	1139	2.85745146190074e-05	1	1	S	316	Pseudomonas stutzeri	6.24930867022836e-05
87	1	C087_1	1140	2.85745146190074e-05	1	1	S	1788301	Pseudomonas versuta	6.24930867022836e-05
87	1	C087_1	1141	2.85745146190074e-05	1	0	F	468	Moraxellaceae	6.24930867022836e-05
87	1	C087_1	1142	2.85745146190074e-05	1	0	G	469	Acinetobacter	6.24930867022836e-05
87	1	C087_1	1144	2.85745146190074e-05	1	1	S	48296	Acinetobacter pittii	6.24930867022836e-05
87	1	C087_1	1145	0.000485766748523126	17	0	O	135624	Aeromonadales	0.00106238247393882
87	1	C087_1	1146	0.000485766748523126	17	0	F	84642	Aeromonadaceae	0.00106238247393882
87	1	C087_1	1147	0.000428617719285111	15	1	G	642	Aeromonas	0.000937396300534253
87	1	C087_1	1148	0.000400043204666104	14	0	S	645	Aeromonas salmonicida	0.00087490321383197
87	1	C087_1	1151	5.71490292380148e-05	2	0	G	347533	Zobellella	0.000124986173404567
87	1	C087_1	1152	5.71490292380148e-05	2	2	S	347534	Zobellella denitrificans	0.000124986173404567
87	1	C087_1	1153	0.000285745146190074	10	0	O	135625	Pasteurellales	0.000624930867022836
87	1	C087_1	1154	0.000285745146190074	10	1	F	712	Pasteurellaceae	0.000624930867022836
87	1	C087_1	1155	0.000142872573095037	5	0	G	476528	Bibersteinia	0.000312465433511418
87	1	C087_1	1156	0.000142872573095037	5	5	S	47735	Bibersteinia trehalosi	0.000312465433511418
87	1	C087_1	1157	0.00011429805847603	4	0	G	724	Haemophilus	0.000249972346809134
87	1	C087_1	1158	5.71490292380148e-05	2	1	S	729	Haemophilus parainfluenzae	0.000124986173404567
87	1	C087_1	1160	2.85745146190074e-05	1	1	S	726	Haemophilus haemolyticus	6.24930867022836e-05
87	1	C087_1	1161	2.85745146190074e-05	1	1	S	730	Haemophilus ducreyi	6.24930867022836e-05
87	1	C087_1	1162	0.000228596116952059	8	0	O	118969	Legionellales	0.000499944693618269
87	1	C087_1	1163	0.000200021602333052	7	2	F	444	Legionellaceae	0.000437451606915985
87	1	C087_1	1164	0.000142872573095037	5	4	G	445	Legionella	0.000312465433511418
87	1	C087_1	1165	2.85745146190074e-05	1	1	S	452	Legionella spiritensis	6.24930867022836e-05
87	1	C087_1	1166	2.85745146190074e-05	1	0	F	118968	Coxiellaceae	6.24930867022836e-05
87	1	C087_1	1167	2.85745146190074e-05	1	0	G	776	Coxiella	6.24930867022836e-05
87	1	C087_1	1168	2.85745146190074e-05	1	1	S	777	Coxiella burnetii	6.24930867022836e-05
87	1	C087_1	1169	0.000142872573095037	5	1	O	135622	Alteromonadales	0.000312465433511418
87	1	C087_1	1170	8.57235438570223e-05	3	0	F	267888	Pseudoalteromonadaceae	0.000187479260106851
87	1	C087_1	1171	8.57235438570223e-05	3	1	G	53246	Pseudoalteromonas	0.000187479260106851
87	1	C087_1	1172	5.71490292380148e-05	2	2	S	43662	Pseudoalteromonas piscicida	0.000124986173404567
87	1	C087_1	1173	2.85745146190074e-05	1	0	F	267891	Moritellaceae	6.24930867022836e-05
87	1	C087_1	1174	2.85745146190074e-05	1	1	G	58050	Moritella	6.24930867022836e-05
87	1	C087_1	1175	8.57235438570223e-05	3	0	O	135614	Xanthomonadales	0.000187479260106851
87	1	C087_1	1176	8.57235438570223e-05	3	1	F	32033	Xanthomonadaceae	0.000187479260106851
87	1	C087_1	1177	2.85745146190074e-05	1	0	G	338	Xanthomonas	6.24930867022836e-05
87	1	C087_1	1178	2.85745146190074e-05	1	0	S	1985254	Xanthomonas phaseoli	6.24930867022836e-05
87	1	C087_1	1181	2.85745146190074e-05	1	0	G	83618	Pseudoxanthomonas	6.24930867022836e-05
87	1	C087_1	1182	2.85745146190074e-05	1	0	S	415229	Pseudoxanthomonas spadix	6.24930867022836e-05
87	1	C087_1	1184	8.57235438570223e-05	3	0	O	72273	Thiotrichales	0.000187479260106851
87	1	C087_1	1185	8.57235438570223e-05	3	3	F	34064	Francisellaceae	0.000187479260106851
87	1	C087_1	1186	8.57235438570223e-05	3	0	O	1706369	Cellvibrionales	0.000187479260106851
87	1	C087_1	1187	8.57235438570223e-05	3	0	F	1706375	Spongiibacteraceae	0.000187479260106851
87	1	C087_1	1188	8.57235438570223e-05	3	0	G	630749	Spongiibacter	0.000187479260106851
87	1	C087_1	1189	8.57235438570223e-05	3	3	S	1620392	Spongiibacter sp. IMCC21906	0.000187479260106851
87	1	C087_1	1190	5.71490292380148e-05	2	0	O	135619	Oceanospirillales	0.000124986173404567
87	1	C087_1	1191	2.85745146190074e-05	1	0	F	28256	Halomonadaceae	6.24930867022836e-05
87	1	C087_1	1192	2.85745146190074e-05	1	1	G	2745	Halomonas	6.24930867022836e-05
87	1	C087_1	1193	2.85745146190074e-05	1	0	F	135620	Oceanospirillaceae	6.24930867022836e-05
87	1	C087_1	1194	2.85745146190074e-05	1	0	G	1537406	Bacterioplanes	6.24930867022836e-05
87	1	C087_1	1195	2.85745146190074e-05	1	1	S	1249553	Bacterioplanes sanyensis	6.24930867022836e-05
87	1	C087_1	1196	2.85745146190074e-05	1	0	O	135613	Chromatiales	6.24930867022836e-05
87	1	C087_1	1197	2.85745146190074e-05	1	1	F	72276	Ectothiorhodospiraceae	6.24930867022836e-05
87	1	C087_1	1199	2.85745146190074e-05	1	0	G	1524249	Pseudohongiella	6.24930867022836e-05
87	1	C087_1	1200	2.85745146190074e-05	1	1	S	1249552	Pseudohongiella spirulinae	6.24930867022836e-05
87	1	C087_1	1201	2.85745146190074e-05	1	0	O	1692040	Acidiferrobacterales	6.24930867022836e-05
87	1	C087_1	1202	2.85745146190074e-05	1	0	F	1692041	Acidiferrobacteraceae	6.24930867022836e-05
87	1	C087_1	1203	2.85745146190074e-05	1	0	G	1744881	Sulfuricaulis	6.24930867022836e-05
87	1	C087_1	1204	2.85745146190074e-05	1	1	S	1620215	Sulfuricaulis limicola	6.24930867022836e-05
87	1	C087_1	1205	0.00151444927480739	53	4	C	28211	Alphaproteobacteria	0.00331213359522103
87	1	C087_1	1206	0.000485766748523126	17	3	O	356	Rhizobiales	0.00106238247393882
87	1	C087_1	1207	0.000142872573095037	5	0	F	69277	Phyllobacteriaceae	0.000312465433511418
87	1	C087_1	1208	8.57235438570223e-05	3	2	G	68287	Mesorhizobium	0.000187479260106851
87	1	C087_1	1209	2.85745146190074e-05	1	0	S	39645	Mesorhizobium ciceri	6.24930867022836e-05
87	1	C087_1	1211	5.71490292380148e-05	2	0	G	31988	Aminobacter	0.000124986173404567
87	1	C087_1	1212	5.71490292380148e-05	2	2	S	83263	Aminobacter aminovorans	0.000124986173404567
87	1	C087_1	1213	0.000142872573095037	5	0	F	82115	Rhizobiaceae	0.000312465433511418
87	1	C087_1	1215	5.71490292380148e-05	2	1	G	379	Rhizobium	0.000124986173404567
87	1	C087_1	1216	2.85745146190074e-05	1	1	S	1301032	Rhizobium sp. IE4771	6.24930867022836e-05
87	1	C087_1	1217	2.85745146190074e-05	1	0	G	357	Agrobacterium	6.24930867022836e-05
87	1	C087_1	1219	2.85745146190074e-05	1	0	S	358	Agrobacterium tumefaciens	6.24930867022836e-05
87	1	C087_1	1222	5.71490292380148e-05	2	0	G	106591	Ensifer	0.000124986173404567
87	1	C087_1	1223	5.71490292380148e-05	2	0	S	716925	Ensifer sojae	0.000124986173404567
87	1	C087_1	1225	5.71490292380148e-05	2	0	F	41294	Bradyrhizobiaceae	0.000124986173404567
87	1	C087_1	1226	2.85745146190074e-05	1	1	G	374	Bradyrhizobium	6.24930867022836e-05
87	1	C087_1	1228	2.85745146190074e-05	1	1	S	709797	Bradyrhizobiaceae bacterium SG-6C	6.24930867022836e-05
87	1	C087_1	1229	2.85745146190074e-05	1	0	F	118882	Brucellaceae	6.24930867022836e-05
87	1	C087_1	1230	2.85745146190074e-05	1	1	G	528	Ochrobactrum	6.24930867022836e-05
87	1	C087_1	1231	2.85745146190074e-05	1	0	F	255475	Aurantimonadaceae	6.24930867022836e-05
87	1	C087_1	1232	2.85745146190074e-05	1	0	G	293088	Martelella	6.24930867022836e-05
87	1	C087_1	1233	2.85745146190074e-05	1	1	S	686597	Martelella sp. AD-3	6.24930867022836e-05
87	1	C087_1	1234	0.000314319660809082	11	0	O	204455	Rhodobacterales	0.000687423953725119
87	1	C087_1	1235	0.000285745146190074	10	2	F	31989	Rhodobacteraceae	0.000624930867022836
87	1	C087_1	1236	5.71490292380148e-05	2	0	G	265	Paracoccus	0.000124986173404567
87	1	C087_1	1237	2.85745146190074e-05	1	1	S	147645	Paracoccus yeei	6.24930867022836e-05
87	1	C087_1	1238	2.85745146190074e-05	1	1	S	2259340	Paracoccus sp. SC2-6	6.24930867022836e-05
87	1	C087_1	1239	5.71490292380148e-05	2	0	G	309512	Dinoroseobacter	0.000124986173404567
87	1	C087_1	1240	5.71490292380148e-05	2	0	S	215813	Dinoroseobacter shibae	0.000124986173404567
87	1	C087_1	1242	2.85745146190074e-05	1	0	G	302485	Phaeobacter	6.24930867022836e-05
87	1	C087_1	1243	2.85745146190074e-05	1	1	S	60890	Phaeobacter gallaeciensis	6.24930867022836e-05
87	1	C087_1	1245	2.85745146190074e-05	1	1	S	2033435	Rhodobacteraceae bacterium QY30	6.24930867022836e-05
87	1	C087_1	1246	2.85745146190074e-05	1	1	G	74030	Roseovarius	6.24930867022836e-05
87	1	C087_1	1247	2.85745146190074e-05	1	0	G	119541	Rhodobaca	6.24930867022836e-05
87	1	C087_1	1248	2.85745146190074e-05	1	1	S	441209	Rhodobaca barguzinensis	6.24930867022836e-05
87	1	C087_1	1249	2.85745146190074e-05	1	0	F	69657	Hyphomonadaceae	6.24930867022836e-05
87	1	C087_1	1250	2.85745146190074e-05	1	0	G	2723	Hirschia	6.24930867022836e-05
87	1	C087_1	1251	2.85745146190074e-05	1	0	S	2724	Hirschia baltica	6.24930867022836e-05
87	1	C087_1	1253	0.000285745146190074	10	0	O	204457	Sphingomonadales	0.000624930867022836
87	1	C087_1	1254	0.000285745146190074	10	3	F	41297	Sphingomonadaceae	0.000624930867022836
87	1	C087_1	1255	8.57235438570223e-05	3	0	G	165695	Sphingobium	0.000187479260106851
87	1	C087_1	1256	5.71490292380148e-05	2	2	S	407020	Sphingobium sp. MI1205	0.000124986173404567
87	1	C087_1	1257	2.85745146190074e-05	1	1	S	1855519	Sphingobium sp. EP60837	6.24930867022836e-05
87	1	C087_1	1258	5.71490292380148e-05	2	0	G	541	Zymomonas	0.000124986173404567
87	1	C087_1	1259	5.71490292380148e-05	2	0	S	542	Zymomonas mobilis	0.000124986173404567
87	1	C087_1	1262	5.71490292380148e-05	2	0	G	165697	Sphingopyxis	0.000124986173404567
87	1	C087_1	1263	5.71490292380148e-05	2	0	S	117207	Sphingopyxis alaskensis	0.000124986173404567
87	1	C087_1	1265	0.000200021602333052	7	0	O	204441	Rhodospirillales	0.000437451606915985
87	1	C087_1	1266	0.000142872573095037	5	0	F	41295	Rhodospirillaceae	0.000312465433511418
87	1	C087_1	1267	8.57235438570223e-05	3	3	G	168934	Thalassospira	0.000187479260106851
87	1	C087_1	1268	2.85745146190074e-05	1	0	G	191	Azospirillum	6.24930867022836e-05
87	1	C087_1	1269	2.85745146190074e-05	1	1	S	664962	Azospirillum sp. TSH58	6.24930867022836e-05
87	1	C087_1	1270	2.85745146190074e-05	1	0	G	1612157	Pararhodospirillum	6.24930867022836e-05
87	1	C087_1	1271	2.85745146190074e-05	1	0	S	1084	Pararhodospirillum photometricum	6.24930867022836e-05
87	1	C087_1	1273	5.71490292380148e-05	2	0	F	433	Acetobacteraceae	0.000124986173404567
87	1	C087_1	1274	2.85745146190074e-05	1	0	G	434	Acetobacter	6.24930867022836e-05
87	1	C087_1	1276	2.85745146190074e-05	1	1	S	435	Acetobacter aceti	6.24930867022836e-05
87	1	C087_1	1277	2.85745146190074e-05	1	1	G	522	Acidiphilium	6.24930867022836e-05
87	1	C087_1	1278	0.00011429805847603	4	0	O	204458	Caulobacterales	0.000249972346809134
87	1	C087_1	1279	0.00011429805847603	4	0	F	76892	Caulobacteraceae	0.000249972346809134
87	1	C087_1	1280	2.85745146190074e-05	1	0	G	20	Phenylobacterium	6.24930867022836e-05
87	1	C087_1	1281	2.85745146190074e-05	1	1	S	2201350	Phenylobacterium sp. HYN0004	6.24930867022836e-05
87	1	C087_1	1282	2.85745146190074e-05	1	0	G	75	Caulobacter	6.24930867022836e-05
87	1	C087_1	1283	2.85745146190074e-05	1	1	S	366602	Caulobacter sp. K31	6.24930867022836e-05
87	1	C087_1	1284	2.85745146190074e-05	1	0	G	41275	Brevundimonas	6.24930867022836e-05
87	1	C087_1	1285	2.85745146190074e-05	1	1	S	1532555	Brevundimonas sp. DS20	6.24930867022836e-05
87	1	C087_1	1286	2.85745146190074e-05	1	0	G	76890	Asticcacaulis	6.24930867022836e-05
87	1	C087_1	1287	2.85745146190074e-05	1	0	S	78587	Asticcacaulis excentricus	6.24930867022836e-05
87	1	C087_1	1289	0.00174304539175945	61	0	P	203691	Spirochaetes	0.0038120782888393
87	1	C087_1	1290	0.00174304539175945	61	0	C	203692	Spirochaetia	0.0038120782888393
87	1	C087_1	1291	0.00151444927480739	53	0	O	136	Spirochaetales	0.00331213359522103
87	1	C087_1	1292	0.00151444927480739	53	0	F	137	Spirochaetaceae	0.00331213359522103
87	1	C087_1	1293	0.00151444927480739	53	4	G	157	Treponema	0.00331213359522103
87	1	C087_1	1294	0.000800086409332208	28	28	S	1539298	Treponema sp. OMZ 838	0.00174980642766394
87	1	C087_1	1295	0.000314319660809082	11	9	S	158	Treponema denticola	0.000687423953725119
87	1	C087_1	1297	0.000171447087714045	6	6	S	221027	Treponema putidum	0.000374958520213701
87	1	C087_1	1298	0.00011429805847603	4	0	S	167	Treponema succinifaciens	0.000249972346809134
87	1	C087_1	1300	0.000228596116952059	8	0	O	1643686	Brachyspirales	0.000499944693618269
87	1	C087_1	1301	0.000228596116952059	8	0	F	143786	Brachyspiraceae	0.000499944693618269
87	1	C087_1	1302	0.000228596116952059	8	0	G	29521	Brachyspira	0.000499944693618269
87	1	C087_1	1303	0.000228596116952059	8	7	S	52584	Brachyspira pilosicoli	0.000499944693618269
87	1	C087_1	1306	0.000685788350856178	24	0	P	74201	Verrucomicrobia	0.00149983408085481
87	1	C087_1	1307	0.000685788350856178	24	0	C	203494	Verrucomicrobiae	0.00149983408085481
87	1	C087_1	1308	0.000685788350856178	24	0	O	48461	Verrucomicrobiales	0.00149983408085481
87	1	C087_1	1309	0.000685788350856178	24	0	F	1647988	Akkermansiaceae	0.00149983408085481
87	1	C087_1	1310	0.000685788350856178	24	0	G	239934	Akkermansia	0.00149983408085481
87	1	C087_1	1311	0.000685788350856178	24	24	S	239935	Akkermansia muciniphila	0.00149983408085481
87	1	C087_1	1312	2.85745146190074e-05	1	0	P	204428	Chlamydiae	6.24930867022836e-05
87	1	C087_1	1313	2.85745146190074e-05	1	0	C	204429	Chlamydiia	6.24930867022836e-05
87	1	C087_1	1314	2.85745146190074e-05	1	0	O	1963360	Parachlamydiales	6.24930867022836e-05
87	1	C087_1	1315	2.85745146190074e-05	1	0	F	92712	Simkaniaceae	6.24930867022836e-05
87	1	C087_1	1316	2.85745146190074e-05	1	0	G	34093	Simkania	6.24930867022836e-05
87	1	C087_1	1317	2.85745146190074e-05	1	0	S	83561	Simkania negevensis	6.24930867022836e-05
87	1	C087_1	1319	0.000314319660809082	11	0	P	508458	Synergistetes	0.000687423953725119
87	1	C087_1	1320	0.000314319660809082	11	0	C	649775	Synergistia	0.000687423953725119
87	1	C087_1	1321	0.000314319660809082	11	0	O	649776	Synergistales	0.000687423953725119
87	1	C087_1	1322	0.000314319660809082	11	0	F	649777	Synergistaceae	0.000687423953725119
87	1	C087_1	1323	0.000314319660809082	11	0	G	508459	Cloacibacillus	0.000687423953725119
87	1	C087_1	1324	0.000314319660809082	11	11	S	1197717	Cloacibacillus porcorum	0.000687423953725119
87	1	C087_1	1327	2.85745146190074e-05	1	0	P	95818	Candidatus Saccharibacteria	6.24930867022836e-05
87	1	C087_1	1328	2.85745146190074e-05	1	1	S	1476577	Candidatus Saccharibacteria oral taxon TM7x	6.24930867022836e-05
87	1	C087_1	1329	2.85745146190074e-05	1	0	P	1930617	Calditrichaeota	6.24930867022836e-05
87	1	C087_1	1330	2.85745146190074e-05	1	0	C	1962850	Calditrichae	6.24930867022836e-05
87	1	C087_1	1331	2.85745146190074e-05	1	0	O	1962852	Calditrichales	6.24930867022836e-05
87	1	C087_1	1332	2.85745146190074e-05	1	0	F	1962854	Calditrichaceae	6.24930867022836e-05
87	1	C087_1	1333	2.85745146190074e-05	1	0	G	187144	Caldithrix	6.24930867022836e-05
87	1	C087_1	1334	2.85745146190074e-05	1	0	S	187145	Caldithrix abyssi	6.24930867022836e-05
87	1	C087_1	1336	2.85745146190074e-05	1	0	P	200940	Thermodesulfobacteria	6.24930867022836e-05
87	1	C087_1	1337	2.85745146190074e-05	1	0	C	67799	Thermodesulfobacteria	6.24930867022836e-05
87	1	C087_1	1338	2.85745146190074e-05	1	0	O	188710	Thermodesulfobacteriales	6.24930867022836e-05
87	1	C087_1	1339	2.85745146190074e-05	1	0	F	188711	Thermodesulfobacteriaceae	6.24930867022836e-05
87	1	C087_1	1340	2.85745146190074e-05	1	0	G	444090	Caldimicrobium	6.24930867022836e-05
87	1	C087_1	1341	2.85745146190074e-05	1	1	S	1653476	Caldimicrobium thiodismutans	6.24930867022836e-05
87	1	C087_1	1342	0.00011429805847603	4	0	D	10239	Viruses	0.000249972346809134
87	1	C087_1	1344	0.00011429805847603	4	0	F	10841	Microviridae	0.000249972346809134
87	1	C087_1	1346	0.00011429805847603	4	4	S	1655645	Parabacteroides phage YZ-2015b	0.000249972346809134
90	1	C090_1	0	100	3499638	0	-	50000	total	198.525427497822
90	1	C090_1	1	49.6286187314231	1736822	1736822	U	0	unclassified	98.5254274978217
90	1	C090_1	2	50.3713812685769	1762816	283	R	1	root	100
90	1	C090_1	4	50.359008560314	1762383	4960	D	2	Bacteria	99.9754370280279
90	1	C090_1	7	39.6843616396896	1388809	4112	P	976	Bacteroidetes	78.7835485949753
90	1	C090_1	8	39.5510621384269	1384144	2	C	200643	Bacteroidia	78.5189151902411
90	1	C090_1	9	39.5510049896589	1384142	42773	O	171549	Bacteroidales	78.5188017354052
90	1	C090_1	10	21.3428646048534	746923	0	F	815	Bacteroidaceae	42.3710131970665
90	1	C090_1	11	21.3428646048534	746923	7885	G	816	Bacteroides	42.3710131970665
90	1	C090_1	12	20.1483982057573	705121	480197	S	818	Bacteroides thetaiotaomicron	39.9996936719431
90	1	C090_1	14	0.590003880401344	20648	8703	S	817	Bacteroides fragilis	1.17130772582051
90	1	C090_1	18	0.12135540875942	4247	1436	S	821	Bacteroides vulgatus	0.240921344031368
90	1	C090_1	20	0.107839725137286	3774	3774	S	1796613	Bacteroides caecimuris	0.214089275341272
90	1	C090_1	21	0.0982387321202936	3438	3438	S	246787	Bacteroides cellulosilyticus	0.195028862910253
90	1	C090_1	22	0.0106582452242203	373	0	S	357276	Bacteroides dorei	0.0211593268951496
90	1	C090_1	24	0.010401075768408	364	364	S	47678	Bacteroides caccae	0.0206487801336044
90	1	C090_1	25	0.00677212900305689	237	0	S	376805	Bacteroides salanitronis	0.0134443980540227
90	1	C090_1	27	0.00660068269918203	231	231	S	28119	Bacteroides zoogleoformans	0.0131040335463259
90	1	C090_1	28	0.0065149595472446	228	228	S	28113	Bacteroides heparinolyticus	0.0129338512924775
90	1	C090_1	29	0.00560057925991203	196	177	S	28116	Bacteroides ovatus	0.0111185739180947
90	1	C090_1	31	0.00514338911624574	180	0	S	290053	Bacteroides helcogenes	0.0102109352309033
90	1	C090_1	33	2.8574383979143e-05	1	0	S	151276	Bacteroides coprosuis	5.67274179494627e-05
90	1	C090_1	35	16.4395574628004	575325	13	F	2005525	Tannerellaceae	32.6367017317746
90	1	C090_1	36	16.4389574007369	575304	240680	G	375288	Parabacteroides	32.6355104559977
90	1	C090_1	37	5.11627202584953	179051	179051	S	2025876	Parabacteroides sp. CT06	10.1571009112692
90	1	C090_1	38	4.44540263878721	155573	0	S	823	Parabacteroides distasonis	8.82525459265176
90	1	C090_1	40	0.000228595071833144	8	0	G	195950	Tannerella	0.000453819343595701
90	1	C090_1	41	0.000228595071833144	8	0	S	28112	Tannerella forsythia	0.000453819343595701
90	1	C090_1	43	0.478535208498708	16747	0	F	171550	Rikenellaceae	0.950014068399651
90	1	C090_1	44	0.478535208498708	16747	238	G	239759	Alistipes	0.950014068399651
90	1	C090_1	45	0.433673425651453	15177	0	S	214856	Alistipes finegoldii	0.860952022218995
90	1	C090_1	47	0.0380610794602185	1332	0	S	328814	Alistipes shahii	0.0755609207086843
90	1	C090_1	49	0.0391183316674467	1369	0	F	1853231	Odoribacteraceae	0.0776598351728144
90	1	C090_1	50	0.0391183316674467	1369	0	G	283168	Odoribacter	0.0776598351728144
90	1	C090_1	51	0.0391183316674467	1369	1369	S	28118	Odoribacter splanchnicus	0.0776598351728144
90	1	C090_1	52	0.0202306638572332	708	0	F	171552	Prevotellaceae	0.0401630119082196
90	1	C090_1	53	0.0202306638572332	708	237	G	838	Prevotella	0.0401630119082196
90	1	C090_1	54	0.0103153526164706	361	361	S	28131	Prevotella intermedia	0.020478597879756
90	1	C090_1	55	0.00262884332608115	92	0	S	589437	Prevotella scopos	0.00521892245135057
90	1	C090_1	57	0.000485764527645431	17	17	S	1177574	Prevotella jejuni	0.000964366105140866
90	1	C090_1	58	2.8574383979143e-05	1	0	S	52227	Prevotella dentalis	5.67274179494627e-05
90	1	C090_1	60	0.00442902951676716	155	0	F	2005473	Muribaculaceae	0.00879274978216672
90	1	C090_1	61	0.00442902951676716	155	0	G	1918540	Muribaculum	0.00879274978216672
90	1	C090_1	62	0.00442902951676716	155	155	S	1796646	Muribaculum intestinale	0.00879274978216672
90	1	C090_1	63	0.00368609553330945	129	0	F	2005519	Barnesiellaceae	0.00731783691548069
90	1	C090_1	64	0.00368609553330945	129	0	G	397864	Barnesiella	0.00731783691548069
90	1	C090_1	65	0.00368609553330945	129	0	S	397865	Barnesiella viscericola	0.00731783691548069
90	1	C090_1	67	0.000371466991728859	13	0	F	171551	Porphyromonadaceae	0.000737456433343015
90	1	C090_1	68	0.000371466991728859	13	0	G	836	Porphyromonas	0.000737456433343015
90	1	C090_1	69	0.000371466991728859	13	13	S	393921	Porphyromonas crevioricanis	0.000737456433343015
90	1	C090_1	70	0.0150587003570084	527	0	C	117743	Flavobacteriia	0.0298953492593668
90	1	C090_1	71	0.0150587003570084	527	0	O	200644	Flavobacteriales	0.0298953492593668
90	1	C090_1	72	0.0150587003570084	527	20	F	49546	Flavobacteriaceae	0.0298953492593668
90	1	C090_1	73	0.0126584521027603	443	0	G	59732	Chryseobacterium	0.025130246151612
90	1	C090_1	74	0.0126584521027603	443	443	S	1324352	Chryseobacterium gallinarum	0.025130246151612
90	1	C090_1	75	0.00148586796691544	52	0	G	28250	Ornithobacterium	0.00294982573337206
90	1	C090_1	76	0.00148586796691544	52	0	S	28251	Ornithobacterium rhinotracheale	0.00294982573337206
90	1	C090_1	78	0.00028574383979143	10	0	G	34084	Riemerella	0.000567274179494627
90	1	C090_1	79	0.00028574383979143	10	10	S	34085	Riemerella anatipestifer	0.000567274179494627
90	1	C090_1	80	2.8574383979143e-05	1	1	G	237	Flavobacterium	5.67274179494627e-05
90	1	C090_1	81	2.8574383979143e-05	1	0	G	358023	Lutibacter	5.67274179494627e-05
90	1	C090_1	82	2.8574383979143e-05	1	1	S	1850246	Lutibacter sp. LPB0138	5.67274179494627e-05
90	1	C090_1	83	0.000428615759687145	15	0	C	1853228	Chitinophagia	0.00085091126924194
90	1	C090_1	84	0.000428615759687145	15	0	O	1853229	Chitinophagales	0.00085091126924194
90	1	C090_1	85	0.000428615759687145	15	0	F	563835	Chitinophagaceae	0.00085091126924194
90	1	C090_1	86	0.000428615759687145	15	0	G	79328	Chitinophaga	0.00085091126924194
90	1	C090_1	87	0.000428615759687145	15	15	S	2029983	Chitinophaga caeni	0.00085091126924194
90	1	C090_1	88	0.000314318223770573	11	0	C	768503	Cytophagia	0.000624001597444089
90	1	C090_1	89	0.000314318223770573	11	0	O	768507	Cytophagales	0.000624001597444089
90	1	C090_1	90	0.000228595071833144	8	0	F	563798	Cyclobacteriaceae	0.000453819343595701
90	1	C090_1	91	0.000114297535916572	4	0	G	246875	Algoriphagus	0.000226909671797851
90	1	C090_1	92	0.000114297535916572	4	4	S	1727163	Algoriphagus sp. M8-2	0.000226909671797851
90	1	C090_1	93	8.5723151937429e-05	3	0	G	232244	Belliella	0.000170182253848388
90	1	C090_1	94	8.5723151937429e-05	3	0	S	232259	Belliella baltica	0.000170182253848388
90	1	C090_1	96	2.8574383979143e-05	1	0	G	390846	Echinicola	5.67274179494627e-05
90	1	C090_1	97	2.8574383979143e-05	1	0	S	390884	Echinicola vietnamensis	5.67274179494627e-05
90	1	C090_1	99	5.7148767958286e-05	2	0	F	89373	Cytophagaceae	0.000113454835898925
90	1	C090_1	100	2.8574383979143e-05	1	0	G	978	Cytophaga	5.67274179494627e-05
90	1	C090_1	101	2.8574383979143e-05	1	0	S	985	Cytophaga hutchinsonii	5.67274179494627e-05
90	1	C090_1	103	2.8574383979143e-05	1	0	G	861914	Fibrella	5.67274179494627e-05
90	1	C090_1	104	2.8574383979143e-05	1	1	S	1834519	Fibrella sp. ES10-3-2-2	5.67274179494627e-05
90	1	C090_1	105	2.8574383979143e-05	1	0	F	1937968	Bernardetiaceae	5.67274179494627e-05
90	1	C090_1	106	2.8574383979143e-05	1	0	G	1937972	Bernardetia	5.67274179494627e-05
90	1	C090_1	107	2.8574383979143e-05	1	0	S	999	Bernardetia litoralis	5.67274179494627e-05
90	1	C090_1	109	2.8574383979143e-05	1	0	P	1090	Chlorobi	5.67274179494627e-05
90	1	C090_1	110	2.8574383979143e-05	1	0	C	191410	Chlorobia	5.67274179494627e-05
90	1	C090_1	111	2.8574383979143e-05	1	0	O	191411	Chlorobiales	5.67274179494627e-05
90	1	C090_1	112	2.8574383979143e-05	1	0	F	191412	Chlorobiaceae	5.67274179494627e-05
90	1	C090_1	114	2.8574383979143e-05	1	0	G	1091	Chlorobium	5.67274179494627e-05
90	1	C090_1	115	2.8574383979143e-05	1	0	S	1094	Chlorobium phaeovibrioides	5.67274179494627e-05
90	1	C090_1	117	2.8574383979143e-05	1	0	P	65842	Fibrobacteres	5.67274179494627e-05
90	1	C090_1	118	2.8574383979143e-05	1	0	C	204430	Fibrobacteria	5.67274179494627e-05
90	1	C090_1	119	2.8574383979143e-05	1	0	O	218872	Fibrobacterales	5.67274179494627e-05
90	1	C090_1	120	2.8574383979143e-05	1	0	F	204431	Fibrobacteraceae	5.67274179494627e-05
90	1	C090_1	121	2.8574383979143e-05	1	0	G	832	Fibrobacter	5.67274179494627e-05
90	1	C090_1	122	2.8574383979143e-05	1	0	S	833	Fibrobacter succinogenes	5.67274179494627e-05
90	1	C090_1	126	9.81667246726662	343548	4350	P	1239	Firmicutes	19.488590981702
90	1	C090_1	127	6.12926251229413	214502	3296	C	91061	Bacilli	12.1681446049956
90	1	C090_1	128	6.00724989270319	210232	1519	O	186826	Lactobacillales	11.9259185303514
90	1	C090_1	129	5.86054900535427	205098	377	F	81852	Enterococcaceae	11.6346799665989
90	1	C090_1	130	5.84951929313832	204712	6196	G	1350	Enterococcus	11.6127831832704
90	1	C090_1	131	5.64298364573707	197484	188637	S	1352	Enterococcus faecium	11.2027574063317
90	1	C090_1	137	0.0129441959425518	453	452	S	1354	Enterococcus hirae	0.0256975203311066
90	1	C090_1	139	0.00677212900305689	237	237	S	44008	Enterococcus cecorum	0.0134443980540227
90	1	C090_1	140	0.00314318223770573	110	79	S	1351	Enterococcus faecalis	0.00624001597444089
90	1	C090_1	145	0.00314318223770573	110	110	S	53345	Enterococcus durans	0.00624001597444089
90	1	C090_1	146	0.00108582659120743	38	38	S	417368	Enterococcus thailandicus	0.00215564188207958
90	1	C090_1	147	0.000971529055290861	34	24	S	53346	Enterococcus mundtii	0.00192873221028173
90	1	C090_1	149	0.00085723151937429	30	30	S	160453	Enterococcus gilvus	0.00170182253848388
90	1	C090_1	150	0.000485764527645431	17	17	S	2060307	Enterococcus sp. FDAARGOS_375	0.000964366105140866
90	1	C090_1	151	8.5723151937429e-05	3	0	S	37734	Enterococcus casseliflavus	0.000170182253848388
90	1	C090_1	153	0.000228595071833144	8	0	G	2737	Vagococcus	0.000453819343595701
90	1	C090_1	154	0.000228595071833144	8	8	S	519472	Vagococcus teuberi	0.000453819343595701
90	1	C090_1	155	2.8574383979143e-05	1	0	G	51668	Tetragenococcus	5.67274179494627e-05
90	1	C090_1	156	2.8574383979143e-05	1	1	S	51669	Tetragenococcus halophilus	5.67274179494627e-05
90	1	C090_1	157	0.0583774664693891	2043	5	F	33958	Lactobacillaceae	0.115894114870752
90	1	C090_1	158	0.0580917226295977	2033	93	G	1578	Lactobacillus	0.115326840691258
90	1	C090_1	159	0.0469191384937528	1642	1605	S	47715	Lactobacillus rhamnosus	0.0931464202730177
90	1	C090_1	165	0.00300031031781001	105	105	S	1601	Lactobacillus agilis	0.00595637888469358
90	1	C090_1	166	0.00160016550283201	56	0	S	293371	Lactobacillus oligofermentans	0.00317673540516991
90	1	C090_1	169	0.00100010343927	35	23	S	1597	Lactobacillus paracasei	0.00198545962823119
90	1	C090_1	174	0.000228595071833144	8	2	S	1582	Lactobacillus casei	0.000453819343595701
90	1	C090_1	177	0.00105725220722829	37	37	S	240427	Lactobacillus paracollinoides	0.00209891446413012
90	1	C090_1	178	0.000171446303874858	6	6	S	1622	Lactobacillus murinus	0.000340364507696776
90	1	C090_1	179	0.000114297535916572	4	2	S	33959	Lactobacillus johnsonii	0.000226909671797851
90	1	C090_1	181	8.5723151937429e-05	3	0	S	267818	Lactobacillus kefiranofaciens	0.000170182253848388
90	1	C090_1	183	8.5723151937429e-05	3	1	S	1590	Lactobacillus plantarum	0.000170182253848388
90	1	C090_1	185	8.5723151937429e-05	3	0	S	47770	Lactobacillus crispatus	0.000170182253848388
90	1	C090_1	187	5.7148767958286e-05	2	2	S	1624	Lactobacillus salivarius	0.000113454835898925
90	1	C090_1	188	5.7148767958286e-05	2	0	S	109790	Lactobacillus jensenii	0.000113454835898925
90	1	C090_1	190	5.7148767958286e-05	2	1	S	1579	Lactobacillus acidophilus	0.000113454835898925
90	1	C090_1	192	5.7148767958286e-05	2	2	S	1074467	Lactobacillus heilongjiangensis	0.000113454835898925
90	1	C090_1	193	5.7148767958286e-05	2	1	S	1613	Lactobacillus fermentum	0.000113454835898925
90	1	C090_1	195	5.7148767958286e-05	2	0	S	1603	Lactobacillus amylophilus	0.000113454835898925
90	1	C090_1	197	5.7148767958286e-05	2	2	S	1598	Lactobacillus reuteri	0.000113454835898925
90	1	C090_1	198	5.7148767958286e-05	2	2	S	1610	Lactobacillus coryniformis	0.000113454835898925
90	1	C090_1	199	2.8574383979143e-05	1	1	S	637971	Lactobacillus koreensis	5.67274179494627e-05
90	1	C090_1	200	2.8574383979143e-05	1	1	S	1604	Lactobacillus amylovorus	5.67274179494627e-05
90	1	C090_1	201	2.8574383979143e-05	1	0	S	1623	Lactobacillus ruminis	5.67274179494627e-05
90	1	C090_1	203	2.8574383979143e-05	1	1	S	1581	Lactobacillus buchneri	5.67274179494627e-05
90	1	C090_1	204	2.8574383979143e-05	1	0	S	1625	Lactobacillus sanfranciscensis	5.67274179494627e-05
90	1	C090_1	206	2.8574383979143e-05	1	1	S	28038	Lactobacillus curvatus	5.67274179494627e-05
90	1	C090_1	207	2.8574383979143e-05	1	1	S	89059	Lactobacillus acidipiscis	5.67274179494627e-05
90	1	C090_1	208	2.8574383979143e-05	1	1	S	392416	Lactobacillus crustorum	5.67274179494627e-05
90	1	C090_1	209	2.8574383979143e-05	1	1	S	152331	Lactobacillus parabuchneri	5.67274179494627e-05
90	1	C090_1	210	0.000142871919895715	5	0	G	1253	Pediococcus	0.000283637089747313
90	1	C090_1	211	8.5723151937429e-05	3	3	S	1255	Pediococcus pentosaceus	0.000170182253848388
90	1	C090_1	212	2.8574383979143e-05	1	1	S	187452	Pediococcus claussenii	5.67274179494627e-05
90	1	C090_1	214	2.8574383979143e-05	1	1	S	1254	Pediococcus acidilactici	5.67274179494627e-05
90	1	C090_1	215	0.0407470715542579	1426	24	F	1300	Streptococcaceae	0.0808932979959338
90	1	C090_1	216	0.0220308500479192	771	6	G	1357	Lactococcus	0.0437368392390357
90	1	C090_1	217	0.0213164904484407	746	104	S	1358	Lactococcus lactis	0.0423186537902992
90	1	C090_1	227	0.000257169455812287	9	8	S	1364	Lactococcus piscium	0.000510546761545164
90	1	C090_1	229	0.000171446303874858	6	6	S	1366	Lactococcus raffinolactis	0.000340364507696776
90	1	C090_1	230	0.000114297535916572	4	4	S	1363	Lactococcus garvieae	0.000226909671797851
90	1	C090_1	231	0.0180304362908392	631	116	G	1301	Streptococcus	0.0357950007261109
90	1	C090_1	232	0.0067149802350986	235	11	S	1307	Streptococcus suis	0.0133309432181237
90	1	C090_1	237	0.00171446303874858	60	39	S	1313	Streptococcus pneumoniae	0.00340364507696776
90	1	C090_1	239	0.00114297535916572	40	33	S	197614	Streptococcus pasteurianus	0.00226909671797851
90	1	C090_1	241	0.00108582659120743	38	32	S	1308	Streptococcus thermophilus	0.00215564188207958
90	1	C090_1	243	0.000685785215499432	24	0	S	45634	Streptococcus cristatus	0.0013614580307871
90	1	C090_1	245	0.000657210831520289	23	5	S	28037	Streptococcus mitis	0.00130473061283764
90	1	C090_1	247	0.00057148767958286	20	0	S	59310	Streptococcus macedonicus	0.00113454835898925
90	1	C090_1	249	0.000542913295603717	19	19	S	150055	Streptococcus lutetiensis	0.00107782094103979
90	1	C090_1	250	0.000400041375708002	14	14	S	1326	Streptococcus acidominimus	0.000794183851292477
90	1	C090_1	252	0.000200020687854001	7	0	S	76860	Streptococcus constellatus	0.000397091925646239
90	1	C090_1	254	2.8574383979143e-05	1	0	S	1338	Streptococcus intermedius	5.67274179494627e-05
90	1	C090_1	256	0.000200020687854001	7	5	S	1311	Streptococcus agalactiae	0.000397091925646239
90	1	C090_1	258	0.000142871919895715	5	5	S	1349	Streptococcus uberis	0.000283637089747313
90	1	C090_1	259	0.000114297535916572	4	4	S	1814128	Streptococcus halotolerans	0.000226909671797851
90	1	C090_1	260	8.5723151937429e-05	3	3	S	1348	Streptococcus parauberis	0.000170182253848388
90	1	C090_1	262	5.7148767958286e-05	2	0	S	1336	Streptococcus equi	0.000113454835898925
90	1	C090_1	264	2.8574383979143e-05	1	1	S	1334	Streptococcus dysgalactiae	5.67274179494627e-05
90	1	C090_1	265	5.7148767958286e-05	2	1	S	1314	Streptococcus pyogenes	0.000113454835898925
90	1	C090_1	268	5.7148767958286e-05	2	2	S	1888195	Streptococcus himalayensis	0.000113454835898925
90	1	C090_1	269	2.8574383979143e-05	1	1	S	1902136	Streptococcus sp. NPS 308	5.67274179494627e-05
90	1	C090_1	270	2.8574383979143e-05	1	1	S	712624	Streptococcus sp. oral taxon 064	5.67274179494627e-05
90	1	C090_1	271	2.8574383979143e-05	1	1	S	1825069	Streptococcus marmotae	5.67274179494627e-05
90	1	C090_1	272	2.8574383979143e-05	1	1	S	1302	Streptococcus gordonii	5.67274179494627e-05
90	1	C090_1	273	2.8574383979143e-05	1	1	S	1304	Streptococcus salivarius	5.67274179494627e-05
90	1	C090_1	274	2.8574383979143e-05	1	0	S	1305	Streptococcus sanguinis	5.67274179494627e-05
90	1	C090_1	276	2.8574383979143e-05	1	1	S	1340	Streptococcus porcinus	5.67274179494627e-05
90	1	C090_1	277	2.8574383979143e-05	1	1	S	1346	Streptococcus iniae	5.67274179494627e-05
90	1	C090_1	278	0.00234309948628973	82	0	F	81850	Leuconostocaceae	0.00465164827185594
90	1	C090_1	279	0.00220022756639401	77	7	G	1243	Leuconostoc	0.00436801118210863
90	1	C090_1	280	0.00128584727906143	45	37	S	1245	Leuconostoc mesenteroides	0.00255273380772582
90	1	C090_1	282	0.000628636447541146	22	11	S	33964	Leuconostoc citreum	0.00124800319488818
90	1	C090_1	284	2.8574383979143e-05	1	0	S	1244	Leuconostoc gelidum	5.67274179494627e-05
90	1	C090_1	287	2.8574383979143e-05	1	0	S	136609	Leuconostoc kimchii	5.67274179494627e-05
90	1	C090_1	289	2.8574383979143e-05	1	1	S	1511761	Leuconostoc suionicum	5.67274179494627e-05
90	1	C090_1	290	0.000142871919895715	5	1	G	46255	Weissella	0.000283637089747313
90	1	C090_1	291	5.7148767958286e-05	2	2	S	137591	Weissella cibaria	0.000113454835898925
90	1	C090_1	292	5.7148767958286e-05	2	2	S	1631871	Weissella jogaejeotgali	0.000113454835898925
90	1	C090_1	293	0.00165731427079029	58	0	F	186828	Carnobacteriaceae	0.00329019024106884
90	1	C090_1	294	0.000800082751416004	28	0	G	2747	Carnobacterium	0.00158836770258495
90	1	C090_1	295	0.000428615759687145	15	0	S	2751	Carnobacterium maltaromaticum	0.00085091126924194
90	1	C090_1	297	0.000342892607749716	12	0	S	147709	Carnobacterium inhibens	0.000680729015393552
90	1	C090_1	299	2.8574383979143e-05	1	1	S	2748	Carnobacterium divergens	5.67274179494627e-05
90	1	C090_1	300	0.000800082751416004	28	0	G	1470540	Jeotgalibaca	0.00158836770258495
90	1	C090_1	301	0.000800082751416004	28	28	S	1903686	Jeotgalibaca sp. PTS2502	0.00158836770258495
90	1	C090_1	302	5.7148767958286e-05	2	0	G	191769	Marinilactibacillus	0.000113454835898925
90	1	C090_1	303	5.7148767958286e-05	2	2	S	1911586	Marinilactibacillus sp. 15R	0.000113454835898925
90	1	C090_1	304	0.000171446303874858	6	0	F	186827	Aerococcaceae	0.000340364507696776
90	1	C090_1	305	0.000171446303874858	6	0	G	1375	Aerococcus	0.000340364507696776
90	1	C090_1	306	8.5723151937429e-05	3	3	S	1377	Aerococcus viridans	0.000170182253848388
90	1	C090_1	307	5.7148767958286e-05	2	2	S	1376	Aerococcus urinae	0.000113454835898925
90	1	C090_1	308	2.8574383979143e-05	1	1	S	128944	Aerococcus urinaehominis	5.67274179494627e-05
90	1	C090_1	309	0.0278314499956853	974	85	O	1385	Bacillales	0.0552525050827766
90	1	C090_1	310	0.0128013240226561	448	16	F	90964	Staphylococcaceae	0.0254138832413593
90	1	C090_1	311	0.0123441338789898	432	18	G	1279	Staphylococcus	0.0245062445541679
90	1	C090_1	312	0.010801117144116	378	289	S	1280	Staphylococcus aureus	0.0214429639848969
90	1	C090_1	315	0.000657210831520289	23	0	S	1281	Staphylococcus carnosus	0.00130473061283764
90	1	C090_1	318	0.000114297535916572	4	4	S	1283	Staphylococcus haemolyticus	0.000226909671797851
90	1	C090_1	319	5.7148767958286e-05	2	2	S	29379	Staphylococcus auricularis	0.000113454835898925
90	1	C090_1	320	5.7148767958286e-05	2	2	S	308354	Staphylococcus simiae	0.000113454835898925
90	1	C090_1	321	2.8574383979143e-05	1	1	S	46127	Staphylococcus felis	5.67274179494627e-05
90	1	C090_1	322	2.8574383979143e-05	1	1	S	29388	Staphylococcus capitis	5.67274179494627e-05
90	1	C090_1	323	2.8574383979143e-05	1	1	S	283734	Staphylococcus pseudintermedius	5.67274179494627e-05
90	1	C090_1	324	2.8574383979143e-05	1	1	S	1286	Staphylococcus simulans	5.67274179494627e-05
90	1	C090_1	325	2.8574383979143e-05	1	0	S	1282	Staphylococcus epidermidis	5.67274179494627e-05
90	1	C090_1	327	0.00568630241184945	199	49	F	186817	Bacillaceae	0.0112887561719431
90	1	C090_1	328	0.00397183937310088	139	11	G	1386	Bacillus	0.00788511109497531
90	1	C090_1	329	0.00234309948628973	82	82	S	1398	Bacillus coagulans	0.00465164827185594
90	1	C090_1	331	0.000628636447541146	22	1	S	1396	Bacillus cereus	0.00124800319488818
90	1	C090_1	336	0.000142871919895715	5	3	S	1428	Bacillus thuringiensis	0.000283637089747313
90	1	C090_1	340	0.000142871919895715	5	5	S	580165	Bacillus cytotoxicus	0.000283637089747313
90	1	C090_1	341	2.8574383979143e-05	1	1	S	1392	Bacillus anthracis	5.67274179494627e-05
90	1	C090_1	342	8.5723151937429e-05	3	3	S	1705566	Bacillus sp. FJAT-18017	0.000170182253848388
90	1	C090_1	343	5.7148767958286e-05	2	2	S	135735	Bacillus endophyticus	0.000113454835898925
90	1	C090_1	344	5.7148767958286e-05	2	2	S	1441095	Bacillus gobiensis	0.000113454835898925
90	1	C090_1	346	2.8574383979143e-05	1	1	S	1648923	Bacillus paralicheniformis	5.67274179494627e-05
90	1	C090_1	348	2.8574383979143e-05	1	1	S	492670	Bacillus velezensis	5.67274179494627e-05
90	1	C090_1	349	2.8574383979143e-05	1	1	S	666686	Bacillus sp. 1NLA3E	5.67274179494627e-05
90	1	C090_1	350	2.8574383979143e-05	1	1	S	86664	Bacillus flexus	5.67274179494627e-05
90	1	C090_1	351	2.8574383979143e-05	1	1	S	79883	Bacillus horikoshii	5.67274179494627e-05
90	1	C090_1	352	8.5723151937429e-05	3	2	G	129337	Geobacillus	0.000170182253848388
90	1	C090_1	353	2.8574383979143e-05	1	1	S	471223	Geobacillus sp. WCH70	5.67274179494627e-05
90	1	C090_1	354	8.5723151937429e-05	3	0	G	351195	Salimicrobium	0.000170182253848388
90	1	C090_1	355	8.5723151937429e-05	3	3	S	1230341	Salimicrobium jeotgali	0.000170182253848388
90	1	C090_1	356	5.7148767958286e-05	2	2	G	45667	Halobacillus	0.000113454835898925
90	1	C090_1	357	5.7148767958286e-05	2	0	G	400634	Lysinibacillus	0.000113454835898925
90	1	C090_1	358	5.7148767958286e-05	2	2	S	2086577	Lysinibacillus sp. Marseille-P5727	0.000113454835898925
90	1	C090_1	359	2.8574383979143e-05	1	0	G	150247	Anoxybacillus	5.67274179494627e-05
90	1	C090_1	360	2.8574383979143e-05	1	1	S	294699	Anoxybacillus amylolyticus	5.67274179494627e-05
90	1	C090_1	361	0.00351464922943459	123	1	F	186822	Paenibacillaceae	0.00697747240778391
90	1	C090_1	362	0.00317175662168487	111	46	G	44249	Paenibacillus	0.00629674339239036
90	1	C090_1	363	0.000771508367436861	27	27	S	162209	Paenibacillus naphthalenovorans	0.00153164028463549
90	1	C090_1	364	0.000171446303874858	6	6	S	2023772	Paenibacillus sp. RUD330	0.000340364507696776
90	1	C090_1	365	0.000171446303874858	6	6	S	1536771	Paenibacillus sp. FSL R5-0912	0.000340364507696776
90	1	C090_1	366	0.000114297535916572	4	4	S	1536772	Paenibacillus sp. FSL R7-0273	0.000226909671797851
90	1	C090_1	367	0.000114297535916572	4	4	S	1532905	Paenibacillus sp. CAA11	0.000226909671797851
90	1	C090_1	368	8.5723151937429e-05	3	3	S	1536769	Paenibacillus sp. FSL P4-0081	0.000170182253848388
90	1	C090_1	369	8.5723151937429e-05	3	3	S	414771	Paenibacillus donghaensis	0.000170182253848388
90	1	C090_1	370	5.7148767958286e-05	2	2	S	1870820	Paenibacillus ihbetae	0.000113454835898925
90	1	C090_1	371	5.7148767958286e-05	2	2	S	59843	Paenibacillus glucanolyticus	0.000113454835898925
90	1	C090_1	372	5.7148767958286e-05	2	2	S	1566358	Paenibacillus sp. IHBB 10380	0.000113454835898925
90	1	C090_1	373	5.7148767958286e-05	2	2	S	1536770	Paenibacillus sp. FSL R5-0345	0.000113454835898925
90	1	C090_1	374	5.7148767958286e-05	2	2	S	1178515	Paenibacillus swuensis	0.000113454835898925
90	1	C090_1	375	2.8574383979143e-05	1	1	S	2069255	Paenibacillus sp. lzh-N1	5.67274179494627e-05
90	1	C090_1	376	2.8574383979143e-05	1	1	S	1462996	Paenibacillus yonginensis	5.67274179494627e-05
90	1	C090_1	377	0.000200020687854001	7	5	G	55080	Brevibacillus	0.000397091925646239
90	1	C090_1	378	2.8574383979143e-05	1	1	S	1465	Brevibacillus laterosporus	5.67274179494627e-05
90	1	C090_1	379	2.8574383979143e-05	1	1	S	54913	Brevibacillus formosus	5.67274179494627e-05
90	1	C090_1	381	8.5723151937429e-05	3	0	G	55079	Aneurinibacillus	0.000170182253848388
90	1	C090_1	382	5.7148767958286e-05	2	2	S	1500254	Aneurinibacillus soli	0.000113454835898925
90	1	C090_1	383	2.8574383979143e-05	1	1	S	1450761	Aneurinibacillus sp. XH2	5.67274179494627e-05
90	1	C090_1	384	2.8574383979143e-05	1	0	G	76632	Thermobacillus	5.67274179494627e-05
90	1	C090_1	385	2.8574383979143e-05	1	0	S	377615	Thermobacillus composti	5.67274179494627e-05
90	1	C090_1	387	0.00185733495864429	65	0	F	186824	Thermoactinomycetaceae	0.00368728216671507
90	1	C090_1	388	0.00185733495864429	65	0	G	1677050	Novibacillus	0.00368728216671507
90	1	C090_1	389	0.00185733495864429	65	65	S	1471761	Novibacillus thermophilus	0.00368728216671507
90	1	C090_1	390	0.00122869851110315	43	0	F	186823	Alicyclobacillaceae	0.0024392789718269
90	1	C090_1	391	0.000800082751416004	28	0	G	29330	Alicyclobacillus	0.00158836770258495
90	1	C090_1	392	0.000800082751416004	28	0	S	405212	Alicyclobacillus acidocaldarius	0.00158836770258495
90	1	C090_1	395	0.000342892607749716	12	0	G	432330	Tumebacillus	0.000680729015393552
90	1	C090_1	396	0.000342892607749716	12	12	S	1214604	Tumebacillus algifaecis	0.000680729015393552
90	1	C090_1	397	8.5723151937429e-05	3	3	G	1129704	Kyrpidia	0.000170182253848388
90	1	C090_1	400	0.000200020687854001	7	0	G	1378	Gemella	0.000397091925646239
90	1	C090_1	401	0.000142871919895715	5	5	S	2040624	Gemella sp. ND 6198	0.000283637089747313
90	1	C090_1	402	5.7148767958286e-05	2	2	S	29391	Gemella morbillorum	0.000113454835898925
90	1	C090_1	403	0.000114297535916572	4	0	F	186818	Planococcaceae	0.000226909671797851
90	1	C090_1	404	8.5723151937429e-05	3	0	G	1649	Kurthia	0.000170182253848388
90	1	C090_1	405	8.5723151937429e-05	3	3	S	1750719	Kurthia sp. 11kri321	0.000170182253848388
90	1	C090_1	406	2.8574383979143e-05	1	0	G	648802	Rummeliibacillus	5.67274179494627e-05
90	1	C090_1	407	2.8574383979143e-05	1	1	S	241244	Rummeliibacillus stabekisii	5.67274179494627e-05
90	1	C090_1	408	2.25529040432182	78927	102	C	186801	Clostridia	4.47732491649724
90	1	C090_1	409	2.24683238666399	78631	3066	O	186802	Clostridiales	4.4605336007842
90	1	C090_1	411	0.936439711764474	32772	0	G	946234	Flavonifractor	1.85907094103979
90	1	C090_1	412	0.936439711764474	32772	32772	S	292800	Flavonifractor plautii	1.85907094103979
90	1	C090_1	413	0.0134299604701972	470	0	G	1392389	Intestinimonas	0.0266618864362475
90	1	C090_1	414	0.0134299604701972	470	470	S	1297617	Intestinimonas butyriciproducens	0.0266618864362475
90	1	C090_1	415	0.0107153939921786	375	0	G	2039302	Monoglobus	0.0212727817310485
90	1	C090_1	416	0.0107153939921786	375	375	S	1981510	Monoglobus pectinilyticus	0.0212727817310485
90	1	C090_1	417	0.610977478242035	21382	483	F	186803	Lachnospiraceae	1.21294565059541
90	1	C090_1	418	0.404013215081103	14139	419	G	1506553	Lachnoclostridium	0.802068962387453
90	1	C090_1	419	0.167931654645423	5877	5877	S	208479	Clostridium bolteae	0.333387035288992
90	1	C090_1	420	0.162445372921428	5685	5685	S	1871021	Lachnoclostridium phocaeense	0.322495371042695
90	1	C090_1	421	0.0528911847453937	1851	1851	S	1834196	Lachnoclostridium sp. YL32	0.105002450624455
90	1	C090_1	422	0.00431473198085059	151	0	S	84030	Clostridium saccharolyticum	0.00856584011036887
90	1	C090_1	424	0.0022573763343523	79	0	S	66219	Lachnoclostridium phytofermentans	0.00448146601800755
90	1	C090_1	426	0.00220022756639401	77	0	S	29370	Clostridium sphenoides	0.00436801118210863
90	1	C090_1	428	0.112325903422011	3931	2902	G	572511	Blautia	0.222995479959338
90	1	C090_1	429	0.0168588865476944	590	590	S	1912897	Blautia sp. N6H1-15	0.033469176590183
90	1	C090_1	430	0.0119440925032818	418	0	S	1322	Blautia hansenii	0.0237120607028754
90	1	C090_1	432	0.000600062063562003	21	21	S	1796616	Blautia sp. YL58	0.00119127577693872
90	1	C090_1	433	0.0430044478886102	1505	0	G	841	Roseburia	0.0853747640139413
90	1	C090_1	434	0.0430044478886102	1505	0	S	301301	Roseburia hominis	0.0853747640139413
90	1	C090_1	437	0.0182590313626724	639	0	S	39491	Eubacterium rectale	0.0362488200697067
90	1	C090_1	439	0.000600062063562003	21	21	S	712991	Lachnospiraceae bacterium oral taxon 500	0.00119127577693872
90	1	C090_1	440	0.0085723151937429	300	0	G	207244	Anaerostipes	0.0170182253848388
90	1	C090_1	441	0.0085723151937429	300	300	S	649756	Anaerostipes hadrus	0.0170182253848388
90	1	C090_1	442	0.00694357530693175	243	42	G	830	Butyrivibrio	0.0137847625617194
90	1	C090_1	443	0.00445760390074631	156	156	S	831	Butyrivibrio fibrisolvens	0.00884947720011618
90	1	C090_1	444	0.000971529055290861	34	34	S	185008	Butyrivibrio hungatei	0.00192873221028173
90	1	C090_1	445	0.000314318223770573	11	0	S	43305	Butyrivibrio proteoclasticus	0.000624001597444089
90	1	C090_1	447	0.00185733495864429	65	0	G	1663717	Herbinix	0.00368728216671507
90	1	C090_1	448	0.00185733495864429	65	65	S	1679721	Herbinix luporum	0.00368728216671507
90	1	C090_1	449	0.00114297535916572	40	0	G	698776	Cellulosilyticum	0.00226909671797851
90	1	C090_1	450	0.00114297535916572	40	0	S	29360	Cellulosilyticum lentocellum	0.00226909671797851
90	1	C090_1	452	0.000457190143666288	16	0	G	2039240	Anaerotignum	0.000907638687191403
90	1	C090_1	453	0.000457190143666288	16	0	S	28446	Anaerotignum propionicum	0.000907638687191403
90	1	C090_1	455	0.295602002264234	10345	191	F	541000	Ruminococcaceae	0.586845138687191
90	1	C090_1	456	0.28074332259508	9825	0	G	216851	Faecalibacterium	0.557346881353471
90	1	C090_1	457	0.28074332259508	9825	9825	S	853	Faecalibacterium prausnitzii	0.557346881353471
90	1	C090_1	458	0.00462905020462116	162	32	G	1263	Ruminococcus	0.00918984170781295
90	1	C090_1	459	0.00171446303874858	60	60	S	1160721	Ruminococcus bicirculans	0.00340364507696776
90	1	C090_1	460	0.00142871919895715	50	0	S	1161942	Ruminococcus champanellensis	0.00283637089747313
90	1	C090_1	462	0.00057148767958286	20	0	S	1264	Ruminococcus albus	0.00113454835898925
90	1	C090_1	464	0.00140014481497801	49	0	G	1508657	Ruminiclostridium	0.00277964347952367
90	1	C090_1	465	0.000885805903353433	31	31	S	29343	Clostridium cellulosi	0.00175854995643334
90	1	C090_1	466	0.000200020687854001	7	0	S	288965	Clostridium clariflavum	0.000397091925646239
90	1	C090_1	468	8.5723151937429e-05	3	3	S	1515	Ruminiclostridium thermocellum	0.000170182253848388
90	1	C090_1	469	8.5723151937429e-05	3	0	S	1521	Clostridium cellulolyticum	0.000170182253848388
90	1	C090_1	471	8.5723151937429e-05	3	3	S	1834198	Ruminiclostridium sp. KB18	0.000170182253848388
90	1	C090_1	472	5.7148767958286e-05	2	2	S	84032	Clostridium thermosuccinogenes	0.000113454835898925
90	1	C090_1	473	0.00134299604701972	47	0	G	253238	Ethanoligenens	0.00266618864362475
90	1	C090_1	474	0.00134299604701972	47	0	S	253239	Ethanoligenens harbinense	0.00266618864362475
90	1	C090_1	476	0.000771508367436861	27	0	G	1637257	Mageeibacillus	0.00153164028463549
90	1	C090_1	477	0.000771508367436861	27	0	S	884684	Mageeibacillus indolicus	0.00153164028463549
90	1	C090_1	480	0.000714359599478575	25	25	S	1572656	Ruminococcaceae bacterium CPB6	0.00141818544873657
90	1	C090_1	481	0.000314318223770573	11	0	G	1890281	Herbivorax	0.000624001597444089
90	1	C090_1	482	0.000314318223770573	11	11	S	1677857	Herbivorax saccincola	0.000624001597444089
90	1	C090_1	483	0.000228595071833144	8	0	G	236752	Fastidiosipila	0.000453819343595701
90	1	C090_1	484	0.000228595071833144	8	8	S	236753	Fastidiosipila sanguinis	0.000453819343595701
90	1	C090_1	485	0.115783403883487	4052	44	F	31979	Clostridiaceae	0.229859497531223
90	1	C090_1	486	0.0594347186766174	2080	0	G	1981033	Mordavella	0.117993029334882
90	1	C090_1	487	0.0594347186766174	2080	2080	S	2086584	Mordavella sp. Marseille-P3756	0.117993029334882
90	1	C090_1	488	0.0524054202177482	1834	114	G	1485	Clostridium	0.104038084519315
90	1	C090_1	489	0.0388325878276553	1359	1359	S	1502	Clostridium perfringens	0.0770925609933198
90	1	C090_1	490	0.00274314086199773	96	96	S	1042156	Clostridium sp. SY8519	0.00544583212314842
90	1	C090_1	491	0.00220022756639401	77	77	S	1494	Clostridium cochlearium	0.00436801118210863
90	1	C090_1	492	0.00191448372660258	67	67	S	1216932	Clostridium bornimense	0.003800737002614
90	1	C090_1	493	0.00134299604701972	47	0	S	238834	Clostridium estertheticum	0.00266618864362475
90	1	C090_1	495	0.000600062063562003	21	21	S	1534	Clostridium kluyveri	0.00119127577693872
90	1	C090_1	496	0.000457190143666288	16	10	S	1491	Clostridium botulinum	0.000907638687191403
90	1	C090_1	501	0.000171446303874858	6	4	S	1501	Clostridium pasteurianum	0.000340364507696776
90	1	C090_1	503	0.000142871919895715	5	2	S	1561	Clostridium baratii	0.000283637089747313
90	1	C090_1	505	0.000114297535916572	4	4	S	169679	Clostridium saccharobutylicum	0.000226909671797851
90	1	C090_1	506	8.5723151937429e-05	3	3	S	1488	Clostridium acetobutylicum	0.000170182253848388
90	1	C090_1	507	8.5723151937429e-05	3	0	S	84023	Clostridium autoethanogenum	0.000170182253848388
90	1	C090_1	509	5.7148767958286e-05	2	0	S	1542	Clostridium novyi	0.000113454835898925
90	1	C090_1	511	5.7148767958286e-05	2	2	S	29341	Clostridium argentinense	0.000113454835898925
90	1	C090_1	512	5.7148767958286e-05	2	2	S	46867	Clostridium chauvoei	0.000113454835898925
90	1	C090_1	513	5.7148767958286e-05	2	1	S	1513	Clostridium tetani	0.000113454835898925
90	1	C090_1	515	5.7148767958286e-05	2	0	S	217159	Clostridium carboxidivorans	0.000113454835898925
90	1	C090_1	517	2.8574383979143e-05	1	1	S	1520	Clostridium beijerinckii	5.67274179494627e-05
90	1	C090_1	518	2.8574383979143e-05	1	1	S	1492	Clostridium butyricum	5.67274179494627e-05
90	1	C090_1	519	2.8574383979143e-05	1	0	S	1493	Clostridium cellulovorans	5.67274179494627e-05
90	1	C090_1	521	2.8574383979143e-05	1	1	S	332101	Clostridium drakei	5.67274179494627e-05
90	1	C090_1	522	2.8574383979143e-05	1	1	S	36745	Clostridium saccharoperbutylacetonicum	5.67274179494627e-05
90	1	C090_1	523	2.8574383979143e-05	1	1	S	1497	Clostridium formicaceticum	5.67274179494627e-05
90	1	C090_1	525	0.00202878126251915	71	71	S	2082193	Clostridiaceae bacterium 14S0207	0.00402764667441185
90	1	C090_1	526	0.000542913295603717	19	0	G	390805	Geosporobacter	0.00107782094103979
90	1	C090_1	527	0.000542913295603717	19	19	S	1424294	Geosporobacter ferrireducens	0.00107782094103979
90	1	C090_1	528	0.000114297535916572	4	1	G	114627	Alkaliphilus	0.000226909671797851
90	1	C090_1	529	5.7148767958286e-05	2	0	S	461876	Alkaliphilus oremlandii	0.000113454835898925
90	1	C090_1	531	2.8574383979143e-05	1	0	S	208226	Alkaliphilus metalliredigens	5.67274179494627e-05
90	1	C090_1	533	0.089923586382363	3147	49	F	186804	Peptostreptococcaceae	0.178521184286959
90	1	C090_1	534	0.0809798041968912	2834	0	G	1870884	Clostridioides	0.160765502468777
90	1	C090_1	535	0.0809798041968912	2834	2322	S	1496	Clostridioides difficile	0.160765502468777
90	1	C090_1	540	0.00528626103614145	185	0	G	1849828	Paeniclostridium	0.0104945723206506
90	1	C090_1	541	0.00528626103614145	185	185	S	1505	Paeniclostridium sordellii	0.0104945723206506
90	1	C090_1	542	0.000885805903353433	31	0	G	186831	Acetoanaerobium	0.00175854995643334
90	1	C090_1	543	0.000885805903353433	31	31	S	1511	Acetoanaerobium sticklandii	0.00175854995643334
90	1	C090_1	544	0.00057148767958286	20	0	G	44259	Filifactor	0.00113454835898925
90	1	C090_1	545	0.00057148767958286	20	0	S	143361	Filifactor alocis	0.00113454835898925
90	1	C090_1	547	0.000428615759687145	15	0	G	1481960	Peptoclostridium	0.00085091126924194
90	1	C090_1	548	0.000428615759687145	15	0	S	1731	Peptoclostridium acidaminophilum	0.00085091126924194
90	1	C090_1	551	0.000371466991728859	13	13	S	2081703	Peptostreptococcaceae bacterium oral taxon 929	0.000737456433343015
90	1	C090_1	552	0.056748726582578	1986	31	F	186806	Eubacteriaceae	0.112660652047633
90	1	C090_1	553	0.0546056477841422	1911	2	G	1730	Eubacterium	0.108406095701423
90	1	C090_1	554	0.0466048202699822	1631	1631	S	39488	Eubacterium hallii	0.0925224186755736
90	1	C090_1	555	0.00394326498912173	138	0	S	39485	Eubacterium eligens	0.00782838367702585
90	1	C090_1	557	0.0022573763343523	79	0	S	29322	Eubacterium cellulosolvens	0.00448146601800755
90	1	C090_1	559	0.00174303742272772	61	17	S	1736	Eubacterium limosum	0.00346037249491722
90	1	C090_1	561	0.00125727289508229	44	2	G	33951	Acetobacterium	0.00249600638977636
90	1	C090_1	562	0.00100010343927	35	0	S	33952	Acetobacterium woodii	0.00198545962823119
90	1	C090_1	564	0.000200020687854001	7	7	S	2184575	Acetobacterium sp. KB-1	0.000397091925646239
90	1	C090_1	565	0.0224594658076064	786	0	F	990719	Christensenellaceae	0.0445877505082777
90	1	C090_1	566	0.0224594658076064	786	0	G	990721	Christensenella	0.0445877505082777
90	1	C090_1	567	0.0224594658076064	786	786	S	1805714	Christensenella massiliensis	0.0445877505082777
90	1	C090_1	568	0.00337177730953887	118	0	F	216572	Oscillospiraceae	0.0066938353180366
90	1	C090_1	569	0.00337177730953887	118	0	G	459786	Oscillibacter	0.0066938353180366
90	1	C090_1	570	0.00337177730953887	118	0	S	351091	Oscillibacter valericigenes	0.0066938353180366
90	1	C090_1	572	0.00151444235089458	53	0	F	186807	Peptococcaceae	0.00300655315132152
90	1	C090_1	573	0.000685785215499432	24	0	G	1562	Desulfotomaculum	0.0013614580307871
90	1	C090_1	574	0.000485764527645431	17	0	S	1565	Desulfotomaculum nigrificans	0.000964366105140866
90	1	C090_1	576	0.000200020687854001	7	0	S	1564	Desulfotomaculum ruminis	0.000397091925646239
90	1	C090_1	578	0.000314318223770573	11	0	G	278993	Thermincola	0.000624001597444089
90	1	C090_1	579	0.000314318223770573	11	0	S	863643	Thermincola potens	0.000624001597444089
90	1	C090_1	581	0.00028574383979143	10	5	G	36853	Desulfitobacterium	0.000567274179494627
90	1	C090_1	582	8.5723151937429e-05	3	0	S	142877	Desulfitobacterium metallireducens	0.000170182253848388
90	1	C090_1	584	2.8574383979143e-05	1	0	S	36854	Desulfitobacterium dehalogenans	5.67274179494627e-05
90	1	C090_1	586	2.8574383979143e-05	1	0	S	49338	Desulfitobacterium hafniense	5.67274179494627e-05
90	1	C090_1	588	8.5723151937429e-05	3	0	G	51514	Dehalobacterium	0.000170182253848388
90	1	C090_1	589	8.5723151937429e-05	3	3	S	51515	Dehalobacterium formicoaceticum	0.000170182253848388
90	1	C090_1	590	5.7148767958286e-05	2	0	G	2282742	Desulfofarcimen	0.000113454835898925
90	1	C090_1	591	5.7148767958286e-05	2	0	S	58138	Desulfofarcimen acetoxidans	0.000113454835898925
90	1	C090_1	593	2.8574383979143e-05	1	1	G	79206	Desulfosporosinus	5.67274179494627e-05
90	1	C090_1	594	2.8574383979143e-05	1	0	G	471826	Candidatus Desulforudis	5.67274179494627e-05
90	1	C090_1	595	2.8574383979143e-05	1	0	S	471827	Candidatus Desulforudis audaxviator	5.67274179494627e-05
90	1	C090_1	597	2.8574383979143e-05	1	0	G	2282740	Desulfallas	5.67274179494627e-05
90	1	C090_1	598	2.8574383979143e-05	1	0	S	102134	Desulfallas gibsoniae	5.67274179494627e-05
90	1	C090_1	600	0.000600062063562003	21	0	F	31984	Heliobacteriaceae	0.00119127577693872
90	1	C090_1	601	0.000600062063562003	21	0	G	2697	Heliobacterium	0.00119127577693872
90	1	C090_1	602	0.000600062063562003	21	0	S	35701	Heliobacterium modesticaldum	0.00119127577693872
90	1	C090_1	604	0.000257169455812287	9	7	F	68298	Syntrophomonadaceae	0.000510546761545164
90	1	C090_1	605	5.7148767958286e-05	2	0	G	129001	Syntrophothermus	0.000113454835898925
90	1	C090_1	606	5.7148767958286e-05	2	0	S	86170	Syntrophothermus lipocalidus	0.000113454835898925
90	1	C090_1	609	8.5723151937429e-05	3	0	F	543314	Clostridiales Family XIII. Incertae Sedis	0.000170182253848388
90	1	C090_1	610	5.7148767958286e-05	2	1	G	86331	Mogibacterium	0.000113454835898925
90	1	C090_1	611	2.8574383979143e-05	1	1	S	86332	Mogibacterium pumilum	5.67274179494627e-05
90	1	C090_1	612	2.8574383979143e-05	1	0	S	143393	Eubacterium sulci	5.67274179494627e-05
90	1	C090_1	614	8.5723151937429e-05	3	0	F	543349	Symbiobacteriaceae	0.000170182253848388
90	1	C090_1	615	8.5723151937429e-05	3	0	G	2733	Symbiobacterium	0.000170182253848388
90	1	C090_1	616	8.5723151937429e-05	3	0	S	2734	Symbiobacterium thermophilum	0.000170182253848388
90	1	C090_1	618	0.00502909158032917	176	1	O	68295	Thermoanaerobacterales	0.00998402555910543
90	1	C090_1	619	0.00337177730953887	118	5	F	186814	Thermoanaerobacteraceae	0.0066938353180366
90	1	C090_1	620	0.00294316154985173	103	65	G	1754	Thermoanaerobacter	0.00584292404879466
90	1	C090_1	621	0.00105725220722829	37	0	S	46354	Thermoanaerobacter wiegelii	0.00209891446413012
90	1	C090_1	623	2.8574383979143e-05	1	1	S	573062	Thermoanaerobacter sp. X513	5.67274179494627e-05
90	1	C090_1	624	0.000228595071833144	8	0	G	202949	Thermanaeromonas	0.000453819343595701
90	1	C090_1	625	0.000228595071833144	8	0	S	161154	Thermanaeromonas toyohensis	0.000453819343595701
90	1	C090_1	627	2.8574383979143e-05	1	0	G	140458	Thermacetogenium	5.67274179494627e-05
90	1	C090_1	628	2.8574383979143e-05	1	0	S	85874	Thermacetogenium phaeum	5.67274179494627e-05
90	1	C090_1	630	2.8574383979143e-05	1	0	G	499228	Tepidanaerobacter	5.67274179494627e-05
90	1	C090_1	631	2.8574383979143e-05	1	0	S	499229	Tepidanaerobacter acetatoxydans	5.67274179494627e-05
90	1	C090_1	633	0.00085723151937429	30	0	F	543371	Thermoanaerobacterales Family III. Incertae Sedis	0.00170182253848388
90	1	C090_1	634	0.00057148767958286	20	1	G	28895	Thermoanaerobacterium	0.00113454835898925
90	1	C090_1	635	0.000542913295603717	19	19	S	1517	Thermoanaerobacterium thermosaccharolyticum	0.00107782094103979
90	1	C090_1	636	0.00028574383979143	10	0	G	291988	Thermosediminibacter	0.000567274179494627
90	1	C090_1	637	0.00028574383979143	10	0	S	291990	Thermosediminibacter oceani	0.000567274179494627
90	1	C090_1	639	0.000771508367436861	27	0	F	543372	Thermoanaerobacterales Family IV. Incertae Sedis	0.00153164028463549
90	1	C090_1	640	0.000771508367436861	27	0	G	252965	Mahella	0.00153164028463549
90	1	C090_1	641	0.000771508367436861	27	0	S	252966	Mahella australiensis	0.00153164028463549
90	1	C090_1	643	0.000371466991728859	13	0	O	485256	Natranaerobiales	0.000737456433343015
90	1	C090_1	644	0.000371466991728859	13	0	F	485255	Natranaerobiaceae	0.000737456433343015
90	1	C090_1	645	0.000371466991728859	13	0	G	375928	Natranaerobius	0.000737456433343015
90	1	C090_1	646	0.000371466991728859	13	0	S	375929	Natranaerobius thermophilus	0.000737456433343015
90	1	C090_1	648	0.000142871919895715	5	1	O	53433	Halanaerobiales	0.000283637089747313
90	1	C090_1	649	8.5723151937429e-05	3	0	F	972	Halanaerobiaceae	0.000170182253848388
90	1	C090_1	650	8.5723151937429e-05	3	0	G	2330	Halanaerobium	0.000170182253848388
90	1	C090_1	651	8.5723151937429e-05	3	3	S	656519	Halanaerobium hydrogeniformans	0.000170182253848388
90	1	C090_1	652	2.8574383979143e-05	1	1	F	53434	Halobacteroidaceae	5.67274179494627e-05
90	1	C090_1	653	1.29862002870011	45447	0	C	526524	Erysipelotrichia	2.57809096354923
90	1	C090_1	654	1.29862002870011	45447	0	O	526525	Erysipelotrichales	2.57809096354923
90	1	C090_1	655	1.29862002870011	45447	40972	F	128827	Erysipelotrichaceae	2.57809096354923
90	1	C090_1	656	0.0605776940357831	2120	0	G	1573534	Faecalitalea	0.120262126052861
90	1	C090_1	657	0.0605776940357831	2120	0	S	39483	Faecalitalea cylindroides	0.120262126052861
90	1	C090_1	659	0.0334606036395764	1171	0	G	1505663	Erysipelatoclostridium	0.0664278064188208
90	1	C090_1	660	0.0334606036395764	1171	1171	S	1522	Clostridium innocuum	0.0664278064188208
90	1	C090_1	663	0.0308603346974744	1080	1080	S	1834207	Erysipelotrichaceae bacterium I46	0.0612656113854197
90	1	C090_1	664	0.00205735564649829	72	4	G	1647	Erysipelothrix	0.00408437409236131
90	1	C090_1	665	0.00145729358293629	51	51	S	1648	Erysipelothrix rhusiopathiae	0.0028930983154226
90	1	C090_1	666	0.000485764527645431	17	17	S	1514105	Erysipelothrix larvae	0.000964366105140866
90	1	C090_1	667	0.000714359599478575	25	0	G	191303	Turicibacter	0.00141818544873657
90	1	C090_1	668	0.000714359599478575	25	25	S	1712675	Turicibacter sp. H121	0.00141818544873657
90	1	C090_1	669	0.000200020687854001	7	0	G	1729679	Faecalibaculum	0.000397091925646239
90	1	C090_1	670	0.000200020687854001	7	7	S	1702221	Faecalibaculum rodentium	0.000397091925646239
90	1	C090_1	671	0.00620064132347403	217	0	C	909932	Negativicutes	0.0123098496950334
90	1	C090_1	672	0.00574345117980774	201	0	O	1843489	Veillonellales	0.011402211007842
90	1	C090_1	673	0.00574345117980774	201	1	F	31977	Veillonellaceae	0.011402211007842
90	1	C090_1	674	0.00560057925991203	196	0	G	906	Megasphaera	0.0111185739180947
90	1	C090_1	675	0.00471477335655859	165	165	S	2144175	Megasphaera sp. AJH120	0.00936002396166134
90	1	C090_1	676	0.000885805903353433	31	18	S	907	Megasphaera elsdenii	0.00175854995643334
90	1	C090_1	678	0.000114297535916572	4	4	G	39948	Dialister	0.000226909671797851
90	1	C090_1	679	0.000342892607749716	12	0	O	909929	Selenomonadales	0.000680729015393552
90	1	C090_1	680	0.000342892607749716	12	0	F	1843491	Selenomonadaceae	0.000680729015393552
90	1	C090_1	681	0.000228595071833144	8	3	G	970	Selenomonas	0.000453819343595701
90	1	C090_1	682	5.7148767958286e-05	2	0	S	971	Selenomonas ruminantium	0.000113454835898925
90	1	C090_1	685	5.7148767958286e-05	2	0	S	69823	Selenomonas sputigena	0.000113454835898925
90	1	C090_1	687	2.8574383979143e-05	1	1	S	1884263	Selenomonas sp. oral taxon 920	5.67274179494627e-05
90	1	C090_1	688	0.000114297535916572	4	0	G	158846	Megamonas	0.000226909671797851
90	1	C090_1	689	0.000114297535916572	4	4	S	158847	Megamonas hypermegale	0.000226909671797851
90	1	C090_1	690	0.000114297535916572	4	0	O	1843488	Acidaminococcales	0.000226909671797851
90	1	C090_1	691	0.000114297535916572	4	0	F	909930	Acidaminococcaceae	0.000226909671797851
90	1	C090_1	692	0.000114297535916572	4	0	G	904	Acidaminococcus	0.000226909671797851
90	1	C090_1	693	5.7148767958286e-05	2	0	S	905	Acidaminococcus fermentans	0.000113454835898925
90	1	C090_1	695	5.7148767958286e-05	2	0	S	187327	Acidaminococcus intestini	0.000113454835898925
90	1	C090_1	697	0.00188590934262344	66	5	C	1737404	Tissierellia	0.00374400958466454
90	1	C090_1	698	0.00162873988681115	57	0	O	1737405	Tissierellales	0.00323346282311937
90	1	C090_1	699	0.00134299604701972	47	0	F	1570339	Peptoniphilaceae	0.00266618864362475
90	1	C090_1	700	0.000800082751416004	28	0	G	1161127	Murdochiella	0.00158836770258495
90	1	C090_1	701	0.000800082751416004	28	28	S	1852373	Murdochiella vaginalis	0.00158836770258495
90	1	C090_1	702	0.000400041375708002	14	0	G	150022	Finegoldia	0.000794183851292477
90	1	C090_1	703	0.000400041375708002	14	2	S	1260	Finegoldia magna	0.000794183851292477
90	1	C090_1	706	0.000114297535916572	4	0	G	162289	Peptoniphilus	0.000226909671797851
90	1	C090_1	707	0.000114297535916572	4	4	S	1912856	Peptoniphilus sp. ING2-D1G	0.000226909671797851
90	1	C090_1	708	2.8574383979143e-05	1	0	G	165779	Anaerococcus	5.67274179494627e-05
90	1	C090_1	709	2.8574383979143e-05	1	0	S	33034	Anaerococcus prevotii	5.67274179494627e-05
90	1	C090_1	711	0.000171446303874858	6	0	F	2042895	Gottschalkiaceae	0.000340364507696776
90	1	C090_1	712	0.000171446303874858	6	0	G	1505664	Gottschalkia	0.000340364507696776
90	1	C090_1	713	0.000171446303874858	6	0	S	1556	Gottschalkia acidurici	0.000340364507696776
90	1	C090_1	715	0.000114297535916572	4	0	F	1737406	Tissierellaceae	0.000226909671797851
90	1	C090_1	716	0.000114297535916572	4	0	S	45497	Clostridium ultunense	0.000226909671797851
90	1	C090_1	719	0.000114297535916572	4	0	G	1582879	Ezakiella	0.000226909671797851
90	1	C090_1	720	0.000114297535916572	4	4	S	1852374	Ezakiella massiliensis	0.000226909671797851
90	1	C090_1	721	0.000771508367436861	27	0	C	1676648	Limnochordia	0.00153164028463549
90	1	C090_1	722	0.000771508367436861	27	0	O	1676649	Limnochordales	0.00153164028463549
90	1	C090_1	723	0.000771508367436861	27	0	F	1676650	Limnochordaceae	0.00153164028463549
90	1	C090_1	724	0.000771508367436861	27	0	G	1676651	Limnochorda	0.00153164028463549
90	1	C090_1	725	0.000771508367436861	27	27	S	1555112	Limnochorda pilosa	0.00153164028463549
90	1	C090_1	727	0.000314318223770573	11	0	G	1930845	Ndongobacter	0.000624001597444089
90	1	C090_1	728	0.000314318223770573	11	11	S	1871025	Ndongobacter massiliensis	0.000624001597444089
90	1	C090_1	730	2.8574383979143e-05	1	1	S	243899	endosymbiont 'TC1' of Trimyema compressum	5.67274179494627e-05
90	1	C090_1	731	0.592861318799259	20748	17	P	201174	Actinobacteria	1.17698046761545
90	1	C090_1	732	0.577688320906334	20217	9	C	84998	Coriobacteriia	1.14685820868429
90	1	C090_1	733	0.576459622395231	20174	0	O	1643822	Eggerthellales	1.14441892971246
90	1	C090_1	734	0.576459622395231	20174	61	F	1643826	Eggerthellaceae	1.14441892971246
90	1	C090_1	735	0.568287348577196	19888	1	G	84111	Eggerthella	1.12819488817891
90	1	C090_1	736	0.567658712129655	19866	14616	S	84112	Eggerthella lenta	1.12694688498403
90	1	C090_1	738	0.000600062063562003	21	21	S	502558	Eggerthella sp. YY7918	0.00119127577693872
90	1	C090_1	739	0.00582917433174517	204	16	G	644652	Gordonibacter	0.0115723932616904
90	1	C090_1	740	0.00308603346974744	108	0	S	471189	Gordonibacter pamelaeae	0.00612656113854197
90	1	C090_1	742	0.00157159111885286	55	55	S	1841863	Gordonibacter massiliensis	0.00312000798722045
90	1	C090_1	743	0.000714359599478575	25	25	S	1335613	Gordonibacter urolithinfaciens	0.00141818544873657
90	1	C090_1	744	0.000400041375708002	14	0	G	1981050	Phoenicibacter	0.000794183851292477
90	1	C090_1	745	0.000400041375708002	14	14	S	1944646	Phoenicibacter massiliensis	0.000794183851292477
90	1	C090_1	746	8.5723151937429e-05	3	0	G	84108	Slackia	0.000170182253848388
90	1	C090_1	747	8.5723151937429e-05	3	0	S	84110	Slackia heliotrinireducens	0.000170182253848388
90	1	C090_1	749	8.5723151937429e-05	3	0	G	447020	Adlercreutzia	0.000170182253848388
90	1	C090_1	750	8.5723151937429e-05	3	0	S	446660	Adlercreutzia equolifaciens	0.000170182253848388
90	1	C090_1	752	2.8574383979143e-05	1	0	G	79603	Denitrobacterium	5.67274179494627e-05
90	1	C090_1	753	2.8574383979143e-05	1	1	S	79604	Denitrobacterium detoxificans	5.67274179494627e-05
90	1	C090_1	754	0.000971529055290861	34	1	O	84999	Coriobacteriales	0.00192873221028173
90	1	C090_1	755	0.000542913295603717	19	0	F	1643824	Atopobiaceae	0.00107782094103979
90	1	C090_1	756	0.000314318223770573	11	0	G	133925	Olsenella	0.000624001597444089
90	1	C090_1	757	0.000200020687854001	7	7	S	604330	Olsenella umbonata	0.000397091925646239
90	1	C090_1	758	0.000114297535916572	4	4	S	712411	Olsenella sp. oral taxon 807	0.000226909671797851
90	1	C090_1	759	0.000228595071833144	8	0	G	1935188	Libanicoccus	0.000453819343595701
90	1	C090_1	760	0.000228595071833144	8	8	S	1871022	Libanicoccus massiliensis	0.000453819343595701
90	1	C090_1	761	0.000400041375708002	14	0	F	84107	Coriobacteriaceae	0.000794183851292477
90	1	C090_1	763	0.000228595071833144	8	8	S	1531429	Coriobacteriaceae bacterium 68-1-3	0.000453819343595701
90	1	C090_1	764	0.000142871919895715	5	0	G	102106	Collinsella	0.000283637089747313
90	1	C090_1	765	0.000142871919895715	5	5	S	74426	Collinsella aerofaciens	0.000283637089747313
90	1	C090_1	766	2.8574383979143e-05	1	0	G	33870	Coriobacterium	5.67274179494627e-05
90	1	C090_1	767	2.8574383979143e-05	1	0	S	33871	Coriobacterium glomerans	5.67274179494627e-05
90	1	C090_1	769	0.0145443614453838	509	21	C	1760	Actinobacteria	0.0288742557362765
90	1	C090_1	770	0.00902950533740918	316	0	O	85004	Bifidobacteriales	0.0179258640720302
90	1	C090_1	771	0.00902950533740918	316	13	F	31953	Bifidobacteriaceae	0.0179258640720302
90	1	C090_1	772	0.00862946396170118	302	8	G	1678	Bifidobacterium	0.0171316802207377
90	1	C090_1	773	0.00497194281237088	174	149	S	1685	Bifidobacterium breve	0.00987057072320651
90	1	C090_1	777	0.00151444235089458	53	5	S	216816	Bifidobacterium longum	0.00300655315132152
90	1	C090_1	783	0.000742933983457718	26	5	S	1681	Bifidobacterium bifidum	0.00147491286668603
90	1	C090_1	785	0.000542913295603717	19	4	S	28025	Bifidobacterium animalis	0.00107782094103979
90	1	C090_1	788	0.000257169455812287	9	0	S	1686	Bifidobacterium catenulatum	0.000510546761545164
90	1	C090_1	790	0.000114297535916572	4	0	S	28026	Bifidobacterium pseudocatenulatum	0.000226909671797851
90	1	C090_1	792	8.5723151937429e-05	3	0	S	630129	Bifidobacterium kashiwanohense	0.000170182253848388
90	1	C090_1	794	5.7148767958286e-05	2	0	S	638619	Bifidobacterium actinocoloniiforme	0.000113454835898925
90	1	C090_1	796	5.7148767958286e-05	2	0	S	158787	Bifidobacterium scardovii	0.000113454835898925
90	1	C090_1	798	5.7148767958286e-05	2	0	S	33905	Bifidobacterium thermophilum	0.000113454835898925
90	1	C090_1	800	2.8574383979143e-05	1	0	G	196081	Scardovia	5.67274179494627e-05
90	1	C090_1	801	2.8574383979143e-05	1	0	S	78259	Scardovia inopinata	5.67274179494627e-05
90	1	C090_1	803	0.00122869851110315	43	0	O	85007	Corynebacteriales	0.0024392789718269
90	1	C090_1	804	0.000600062063562003	21	0	F	1653	Corynebacteriaceae	0.00119127577693872
90	1	C090_1	805	0.000600062063562003	21	3	G	1716	Corynebacterium	0.00119127577693872
90	1	C090_1	806	0.000257169455812287	9	9	S	441500	Corynebacterium timonense	0.000510546761545164
90	1	C090_1	807	0.000142871919895715	5	5	S	43770	Corynebacterium striatum	0.000283637089747313
90	1	C090_1	808	5.7148767958286e-05	2	2	S	1737425	Corynebacterium provencense	0.000113454835898925
90	1	C090_1	809	2.8574383979143e-05	1	1	S	28028	Corynebacterium flavescens	5.67274179494627e-05
90	1	C090_1	810	2.8574383979143e-05	1	0	S	161879	Corynebacterium kroppenstedtii	5.67274179494627e-05
90	1	C090_1	812	0.000542913295603717	19	1	F	1762	Mycobacteriaceae	0.00107782094103979
90	1	C090_1	813	0.000257169455812287	9	2	G	1763	Mycobacterium	0.000510546761545164
90	1	C090_1	815	8.5723151937429e-05	3	3	S	701042	Mycobacterium marseillense	0.000170182253848388
90	1	C090_1	816	2.8574383979143e-05	1	1	S	1764	Mycobacterium avium	5.67274179494627e-05
90	1	C090_1	818	2.8574383979143e-05	1	1	S	722731	Mycobacterium shigaense	5.67274179494627e-05
90	1	C090_1	820	2.8574383979143e-05	1	0	S	78331	Mycobacterium canettii	5.67274179494627e-05
90	1	C090_1	822	2.8574383979143e-05	1	1	S	1879023	Mycobacterium sp. djl-10	5.67274179494627e-05
90	1	C090_1	823	0.000257169455812287	9	0	G	1866885	Mycolicibacterium	0.000510546761545164
90	1	C090_1	824	0.000171446303874858	6	6	S	1771	Mycolicibacterium phlei	0.000340364507696776
90	1	C090_1	825	8.5723151937429e-05	3	1	S	1772	Mycolicibacterium smegmatis	0.000170182253848388
90	1	C090_1	827	8.5723151937429e-05	3	0	F	85025	Nocardiaceae	0.000170182253848388
90	1	C090_1	828	8.5723151937429e-05	3	0	G	1827	Rhodococcus	0.000170182253848388
90	1	C090_1	829	8.5723151937429e-05	3	3	S	38310	Rhodococcus coprophilus	0.000170182253848388
90	1	C090_1	830	0.00102867782324915	36	0	O	2037	Actinomycetales	0.00204218704618066
90	1	C090_1	831	0.00102867782324915	36	0	F	2049	Actinomycetaceae	0.00204218704618066
90	1	C090_1	832	0.000600062063562003	21	0	G	1069494	Trueperella	0.00119127577693872
90	1	C090_1	833	0.000600062063562003	21	21	S	1661	Trueperella pyogenes	0.00119127577693872
90	1	C090_1	834	0.000314318223770573	11	0	G	1654	Actinomyces	0.000624001597444089
90	1	C090_1	835	0.00028574383979143	10	10	S	2081702	Actinomyces sp. oral taxon 897	0.000567274179494627
90	1	C090_1	836	2.8574383979143e-05	1	1	S	52773	Actinomyces meyeri	5.67274179494627e-05
90	1	C090_1	837	8.5723151937429e-05	3	0	G	1653174	Actinotignum	0.000170182253848388
90	1	C090_1	838	8.5723151937429e-05	3	3	S	59505	Actinotignum schaalii	0.000170182253848388
90	1	C090_1	839	2.8574383979143e-05	1	0	G	2050	Mobiluncus	5.67274179494627e-05
90	1	C090_1	840	2.8574383979143e-05	1	0	S	2051	Mobiluncus curtisii	5.67274179494627e-05
90	1	C090_1	842	0.00100010343927	35	3	O	85006	Micrococcales	0.00198545962823119
90	1	C090_1	843	0.000457190143666288	16	0	F	1268	Micrococcaceae	0.000907638687191403
90	1	C090_1	844	0.000342892607749716	12	0	G	32207	Rothia	0.000680729015393552
90	1	C090_1	845	0.00028574383979143	10	5	S	43675	Rothia mucilaginosa	0.000567274179494627
90	1	C090_1	847	5.7148767958286e-05	2	0	S	2047	Rothia dentocariosa	0.000113454835898925
90	1	C090_1	849	0.000114297535916572	4	2	G	1663	Arthrobacter	0.000226909671797851
90	1	C090_1	850	5.7148767958286e-05	2	2	S	2020486	Arthrobacter sp. YN	0.000113454835898925
90	1	C090_1	851	0.000257169455812287	9	0	F	85023	Microbacteriaceae	0.000510546761545164
90	1	C090_1	852	0.000114297535916572	4	0	G	46352	Agrococcus	0.000226909671797851
90	1	C090_1	853	0.000114297535916572	4	4	S	684552	Agrococcus carbonis	0.000226909671797851
90	1	C090_1	854	5.7148767958286e-05	2	0	G	33877	Agromyces	0.000113454835898925
90	1	C090_1	855	5.7148767958286e-05	2	2	S	2080742	Agromyces sp. 30A	0.000113454835898925
90	1	C090_1	858	5.7148767958286e-05	2	2	G	529883	Rhodoluna	0.000113454835898925
90	1	C090_1	859	2.8574383979143e-05	1	0	G	69578	Cryobacterium	5.67274179494627e-05
90	1	C090_1	860	2.8574383979143e-05	1	1	S	670052	Cryobacterium arcticum	5.67274179494627e-05
90	1	C090_1	861	8.5723151937429e-05	3	0	F	85020	Dermabacteraceae	0.000170182253848388
90	1	C090_1	862	8.5723151937429e-05	3	0	G	43668	Brachybacterium	0.000170182253848388
90	1	C090_1	863	8.5723151937429e-05	3	3	S	2017485	Brachybacterium sp. VR2415	0.000170182253848388
90	1	C090_1	864	8.5723151937429e-05	3	0	F	85021	Intrasporangiaceae	0.000170182253848388
90	1	C090_1	865	5.7148767958286e-05	2	0	G	265976	Serinicoccus	0.000113454835898925
90	1	C090_1	866	5.7148767958286e-05	2	2	S	1758689	Serinicoccus sp. JLT9	0.000113454835898925
90	1	C090_1	867	2.8574383979143e-05	1	0	G	267408	Arsenicicoccus	5.67274179494627e-05
90	1	C090_1	868	2.8574383979143e-05	1	1	S	1658671	Arsenicicoccus sp. oral taxon 190	5.67274179494627e-05
90	1	C090_1	869	2.8574383979143e-05	1	0	F	145357	Dermacoccaceae	5.67274179494627e-05
90	1	C090_1	870	2.8574383979143e-05	1	0	G	57499	Kytococcus	5.67274179494627e-05
90	1	C090_1	871	2.8574383979143e-05	1	0	S	1276	Kytococcus sedentarius	5.67274179494627e-05
90	1	C090_1	873	0.000514338911624574	18	0	O	85011	Streptomycetales	0.00102109352309033
90	1	C090_1	874	0.000514338911624574	18	0	F	2062	Streptomycetaceae	0.00102109352309033
90	1	C090_1	875	0.000514338911624574	18	4	G	1883	Streptomyces	0.00102109352309033
90	1	C090_1	876	0.000171446303874858	6	0	S	42684	Streptomyces collinus	0.000340364507696776
90	1	C090_1	879	8.5723151937429e-05	3	3	S	1888	Streptomyces albus	0.000170182253848388
90	1	C090_1	880	5.7148767958286e-05	2	2	S	553510	Streptomyces gilvosporeus	0.000113454835898925
90	1	C090_1	881	5.7148767958286e-05	2	2	S	1907	Streptomyces glaucescens	0.000113454835898925
90	1	C090_1	882	2.8574383979143e-05	1	0	S	1930	Streptomyces scabiei	5.67274179494627e-05
90	1	C090_1	884	0.000371466991728859	13	0	O	85009	Propionibacteriales	0.000737456433343015
90	1	C090_1	885	0.000314318223770573	11	0	F	31957	Propionibacteriaceae	0.000624001597444089
90	1	C090_1	886	0.000171446303874858	6	0	G	203133	Propionimicrobium	0.000340364507696776
90	1	C090_1	887	0.000171446303874858	6	6	S	1871034	Propionimicrobium sp. Marseille-P3275	0.000340364507696776
90	1	C090_1	888	8.5723151937429e-05	3	0	G	1912215	Acidipropionibacterium	0.000170182253848388
90	1	C090_1	889	8.5723151937429e-05	3	3	S	1748	Acidipropionibacterium acidipropionici	0.000170182253848388
90	1	C090_1	890	5.7148767958286e-05	2	0	G	1912216	Cutibacterium	0.000113454835898925
90	1	C090_1	891	5.7148767958286e-05	2	1	S	33010	Cutibacterium avidum	0.000113454835898925
90	1	C090_1	893	5.7148767958286e-05	2	0	F	85015	Nocardioidaceae	0.000113454835898925
90	1	C090_1	894	5.7148767958286e-05	2	0	G	1839	Nocardioides	0.000113454835898925
90	1	C090_1	895	2.8574383979143e-05	1	1	S	196162	Nocardioides sp. JS614	5.67274179494627e-05
90	1	C090_1	896	2.8574383979143e-05	1	0	S	450734	Nocardioides dokdonensis	5.67274179494627e-05
90	1	C090_1	898	0.00028574383979143	10	0	O	85008	Micromonosporales	0.000567274179494627
90	1	C090_1	899	0.00028574383979143	10	0	F	28056	Micromonosporaceae	0.000567274179494627
90	1	C090_1	900	0.000257169455812287	9	0	G	84593	Verrucosispora	0.000510546761545164
90	1	C090_1	901	0.000257169455812287	9	0	S	1003110	Verrucosispora maris	0.000510546761545164
90	1	C090_1	903	2.8574383979143e-05	1	1	G	1873	Micromonospora	5.67274179494627e-05
90	1	C090_1	904	0.000114297535916572	4	0	O	85012	Streptosporangiales	0.000226909671797851
90	1	C090_1	905	0.000114297535916572	4	0	F	2012	Thermomonosporaceae	0.000226909671797851
90	1	C090_1	906	0.000114297535916572	4	0	G	2019	Thermomonospora	0.000226909671797851
90	1	C090_1	907	0.000114297535916572	4	0	S	2020	Thermomonospora curvata	0.000226909671797851
90	1	C090_1	909	0.000114297535916572	4	0	O	622450	Actinopolysporales	0.000226909671797851
90	1	C090_1	910	0.000114297535916572	4	0	F	622451	Actinopolysporaceae	0.000226909671797851
90	1	C090_1	911	0.000114297535916572	4	0	G	1849	Actinopolyspora	0.000226909671797851
90	1	C090_1	912	0.000114297535916572	4	4	S	414996	Actinopolyspora erythraea	0.000226909671797851
90	1	C090_1	913	8.5723151937429e-05	3	0	O	85010	Pseudonocardiales	0.000170182253848388
90	1	C090_1	914	8.5723151937429e-05	3	0	F	2070	Pseudonocardiaceae	0.000170182253848388
90	1	C090_1	915	8.5723151937429e-05	3	0	G	1137960	Allokutzneria	0.000170182253848388
90	1	C090_1	916	8.5723151937429e-05	3	3	S	211114	Allokutzneria albata	0.000170182253848388
90	1	C090_1	917	5.7148767958286e-05	2	0	O	85014	Glycomycetales	0.000113454835898925
90	1	C090_1	918	5.7148767958286e-05	2	0	F	85034	Glycomycetaceae	0.000113454835898925
90	1	C090_1	919	5.7148767958286e-05	2	0	G	283810	Stackebrandtia	0.000113454835898925
90	1	C090_1	920	5.7148767958286e-05	2	0	S	283811	Stackebrandtia nassauensis	0.000113454835898925
90	1	C090_1	922	2.8574383979143e-05	1	0	O	85013	Frankiales	5.67274179494627e-05
90	1	C090_1	923	2.8574383979143e-05	1	0	F	74712	Frankiaceae	5.67274179494627e-05
90	1	C090_1	924	2.8574383979143e-05	1	0	G	1854	Frankia	5.67274179494627e-05
90	1	C090_1	925	2.8574383979143e-05	1	1	S	106370	Frankia casuarinae	5.67274179494627e-05
90	1	C090_1	926	2.8574383979143e-05	1	0	O	1643684	Nakamurellales	5.67274179494627e-05
90	1	C090_1	927	2.8574383979143e-05	1	0	F	85031	Nakamurellaceae	5.67274179494627e-05
90	1	C090_1	928	2.8574383979143e-05	1	0	G	53460	Nakamurella	5.67274179494627e-05
90	1	C090_1	929	2.8574383979143e-05	1	1	S	1090615	Nakamurella panacisegetis	5.67274179494627e-05
90	1	C090_1	930	2.8574383979143e-05	1	0	O	1217098	Jiangellales	5.67274179494627e-05
90	1	C090_1	931	2.8574383979143e-05	1	0	F	1217100	Jiangellaceae	5.67274179494627e-05
90	1	C090_1	932	2.8574383979143e-05	1	0	G	281472	Jiangella	5.67274179494627e-05
90	1	C090_1	933	2.8574383979143e-05	1	1	S	419479	Jiangella alkaliphila	5.67274179494627e-05
90	1	C090_1	934	2.8574383979143e-05	1	0	O	1643682	Geodermatophilales	5.67274179494627e-05
90	1	C090_1	935	2.8574383979143e-05	1	0	F	85030	Geodermatophilaceae	5.67274179494627e-05
90	1	C090_1	936	2.8574383979143e-05	1	0	G	38501	Blastococcus	5.67274179494627e-05
90	1	C090_1	937	2.8574383979143e-05	1	0	S	138336	Blastococcus saxobsidens	5.67274179494627e-05
90	1	C090_1	939	5.7148767958286e-05	2	0	C	908620	Nitriliruptoria	0.000113454835898925
90	1	C090_1	940	5.7148767958286e-05	2	0	O	908621	Euzebyales	0.000113454835898925
90	1	C090_1	941	5.7148767958286e-05	2	0	F	908622	Euzebyaceae	0.000113454835898925
90	1	C090_1	942	5.7148767958286e-05	2	0	G	908623	Euzebya	0.000113454835898925
90	1	C090_1	943	5.7148767958286e-05	2	2	S	1608957	Euzebya sp. DY32-46	0.000113454835898925
90	1	C090_1	945	5.7148767958286e-05	2	2	S	1848255	Actinobacteria bacterium IMCC25003	0.000113454835898925
90	1	C090_1	946	2.8574383979143e-05	1	0	C	1497346	Thermoleophilia	5.67274179494627e-05
90	1	C090_1	947	2.8574383979143e-05	1	0	O	588673	Solirubrobacterales	5.67274179494627e-05
90	1	C090_1	948	2.8574383979143e-05	1	0	F	320583	Conexibacteraceae	5.67274179494627e-05
90	1	C090_1	949	2.8574383979143e-05	1	0	G	191494	Conexibacter	5.67274179494627e-05
90	1	C090_1	950	2.8574383979143e-05	1	0	S	191495	Conexibacter woesei	5.67274179494627e-05
90	1	C090_1	970	0.00465762458860031	163	2	P	544448	Tenericutes	0.00924656912576242
90	1	C090_1	971	0.00442902951676716	155	4	C	31969	Mollicutes	0.00879274978216672
90	1	C090_1	972	0.00251454579016458	88	0	O	2085	Mycoplasmatales	0.00499201277955272
90	1	C090_1	973	0.00251454579016458	88	0	F	2092	Mycoplasmataceae	0.00499201277955272
90	1	C090_1	974	0.00251454579016458	88	79	G	2093	Mycoplasma	0.00499201277955272
90	1	C090_1	975	0.000142871919895715	5	5	S	2096	Mycoplasma gallisepticum	0.000283637089747313
90	1	C090_1	976	5.7148767958286e-05	2	2	S	2109	Mycoplasma synoviae	0.000113454835898925
90	1	C090_1	977	2.8574383979143e-05	1	1	S	1749074	Mycoplasma sp. (ex Biomphalaria glabrata)	5.67274179494627e-05
90	1	C090_1	978	2.8574383979143e-05	1	1	S	2098	Mycoplasma hominis	5.67274179494627e-05
90	1	C090_1	979	0.00131442166304058	46	1	O	186328	Entomoplasmatales	0.00260946122567528
90	1	C090_1	980	0.00111440097518658	39	0	F	2131	Spiroplasmataceae	0.00221236930002904
90	1	C090_1	981	0.00111440097518658	39	2	G	2132	Spiroplasma	0.00221236930002904
90	1	C090_1	982	0.000942954671311719	33	0	S	2137	Spiroplasma apis	0.00187200479233227
90	1	C090_1	984	8.5723151937429e-05	3	3	S	216937	Spiroplasma floricola	0.000170182253848388
90	1	C090_1	985	2.8574383979143e-05	1	1	S	216938	Spiroplasma helicoides	5.67274179494627e-05
90	1	C090_1	986	0.000171446303874858	6	0	F	33925	Entomoplasmataceae	0.000340364507696776
90	1	C090_1	987	0.000142871919895715	5	4	G	46239	Mesoplasma	0.000283637089747313
90	1	C090_1	988	2.8574383979143e-05	1	1	S	216427	Mesoplasma chauliocola	5.67274179494627e-05
90	1	C090_1	989	2.8574383979143e-05	1	0	G	46238	Entomoplasma	5.67274179494627e-05
90	1	C090_1	990	2.8574383979143e-05	1	1	S	81459	Entomoplasma melaleucae	5.67274179494627e-05
90	1	C090_1	991	0.000485764527645431	17	0	O	186329	Acholeplasmatales	0.000964366105140866
90	1	C090_1	992	0.000485764527645431	17	0	F	2146	Acholeplasmataceae	0.000964366105140866
90	1	C090_1	993	0.000485764527645431	17	0	G	2147	Acholeplasma	0.000964366105140866
90	1	C090_1	994	0.000457190143666288	16	0	S	38986	Acholeplasma palmae	0.000907638687191403
90	1	C090_1	996	2.8574383979143e-05	1	1	S	2148	Acholeplasma laidlawii	5.67274179494627e-05
90	1	C090_1	998	0.000142871919895715	5	5	S	1911683	Tenericutes bacterium MZ-XQ	0.000283637089747313
90	1	C090_1	999	2.8574383979143e-05	1	0	G	1912503	Candidatus Izimaplasma	5.67274179494627e-05
90	1	C090_1	1000	2.8574383979143e-05	1	1	S	1541959	Candidatus Izimaplasma sp. HR1	5.67274179494627e-05
90	1	C090_1	1002	0.000942954671311719	33	11	P	1117	Cyanobacteria	0.00187200479233227
90	1	C090_1	1003	0.000600062063562003	21	0	O	1890424	Synechococcales	0.00119127577693872
90	1	C090_1	1004	0.000314318223770573	11	0	F	1890426	Synechococcaceae	0.000624001597444089
90	1	C090_1	1005	0.000228595071833144	8	0	G	1129	Synechococcus	0.000453819343595701
90	1	C090_1	1006	0.000171446303874858	6	6	S	195250	Synechococcus sp. PCC 7336	0.000340364507696776
90	1	C090_1	1007	2.8574383979143e-05	1	1	S	321327	Synechococcus sp. JA-3-3Ab	5.67274179494627e-05
90	1	C090_1	1008	2.8574383979143e-05	1	1	S	316278	Synechococcus sp. RCC307	5.67274179494627e-05
90	1	C090_1	1009	8.5723151937429e-05	3	0	G	167375	Cyanobium	0.000170182253848388
90	1	C090_1	1010	5.7148767958286e-05	2	0	S	59930	Cyanobium gracile	0.000113454835898925
90	1	C090_1	1012	2.8574383979143e-05	1	1	S	1851505	Cyanobium sp. NIES-981	5.67274179494627e-05
90	1	C090_1	1013	0.000142871919895715	5	0	F	1890431	Chamaesiphonaceae	0.000283637089747313
90	1	C090_1	1014	0.000142871919895715	5	0	G	217161	Chamaesiphon	0.000283637089747313
90	1	C090_1	1015	0.000142871919895715	5	0	S	1173032	Chamaesiphon minutus	0.000283637089747313
90	1	C090_1	1017	0.000114297535916572	4	0	F	1890438	Leptolyngbyaceae	0.000226909671797851
90	1	C090_1	1018	0.000114297535916572	4	0	G	47251	Leptolyngbya	0.000226909671797851
90	1	C090_1	1019	0.000114297535916572	4	4	S	1080068	Leptolyngbya sp. O-77	0.000226909671797851
90	1	C090_1	1020	2.8574383979143e-05	1	0	F	1890428	Merismopediaceae	5.67274179494627e-05
90	1	C090_1	1021	2.8574383979143e-05	1	0	G	1142	Synechocystis	5.67274179494627e-05
90	1	C090_1	1022	2.8574383979143e-05	1	1	S	1147	Synechocystis sp. PCC 6714	5.67274179494627e-05
90	1	C090_1	1023	2.8574383979143e-05	1	0	O	1955042	Gloeoemargaritales	5.67274179494627e-05
90	1	C090_1	1024	2.8574383979143e-05	1	0	F	1955043	Gloeomargaritaceae	5.67274179494627e-05
90	1	C090_1	1025	2.8574383979143e-05	1	0	G	1188227	Gloeomargarita	5.67274179494627e-05
90	1	C090_1	1026	2.8574383979143e-05	1	0	S	1188228	Gloeomargarita lithophora	5.67274179494627e-05
90	1	C090_1	1029	0.000200020687854001	7	0	G	262406	Thermobaculum	0.000397091925646239
90	1	C090_1	1030	0.000200020687854001	7	0	S	166501	Thermobaculum terrenum	0.000397091925646239
90	1	C090_1	1032	8.5723151937429e-05	3	0	P	200795	Chloroflexi	0.000170182253848388
90	1	C090_1	1033	5.7148767958286e-05	2	0	C	32061	Chloroflexia	0.000113454835898925
90	1	C090_1	1034	5.7148767958286e-05	2	0	O	32064	Chloroflexales	0.000113454835898925
90	1	C090_1	1036	5.7148767958286e-05	2	0	F	1508635	Roseiflexaceae	0.000113454835898925
90	1	C090_1	1037	5.7148767958286e-05	2	0	G	120961	Roseiflexus	0.000113454835898925
90	1	C090_1	1038	5.7148767958286e-05	2	0	S	120962	Roseiflexus castenholzii	0.000113454835898925
90	1	C090_1	1040	2.8574383979143e-05	1	0	C	301297	Dehalococcoidia	5.67274179494627e-05
90	1	C090_1	1041	2.8574383979143e-05	1	0	O	1202465	Dehalococcoidales	5.67274179494627e-05
90	1	C090_1	1042	2.8574383979143e-05	1	0	F	1202464	Dehalococcoidaceae	5.67274179494627e-05
90	1	C090_1	1043	2.8574383979143e-05	1	0	G	61434	Dehalococcoides	5.67274179494627e-05
90	1	C090_1	1044	2.8574383979143e-05	1	0	S	61435	Dehalococcoides mccartyi	5.67274179494627e-05
90	1	C090_1	1046	0.0612920536352617	2145	251	P	1224	Proteobacteria	0.121680311501597
90	1	C090_1	1047	0.0240882056944175	843	58	C	28216	Betaproteobacteria	0.047821213331397
90	1	C090_1	1048	0.0200592175533584	702	56	O	80840	Burkholderiales	0.0398226474005228
90	1	C090_1	1051	0.00334320292555973	117	117	S	1834205	Burkholderiales bacterium YL45	0.00663710790008713
90	1	C090_1	1052	0.00211450441445658	74	74	S	1469502	Burkholderiales bacterium GJ-E10	0.00419782892826024
90	1	C090_1	1054	0.000514338911624574	18	0	G	65047	Mitsuaria	0.00102109352309033
90	1	C090_1	1055	0.000514338911624574	18	18	S	1658665	Mitsuaria sp. 7	0.00102109352309033
90	1	C090_1	1056	0.00028574383979143	10	0	G	32012	Thiomonas	0.000567274179494627
90	1	C090_1	1057	0.000200020687854001	7	7	S	1050370	Thiomonas sp. X19	0.000397091925646239
90	1	C090_1	1058	8.5723151937429e-05	3	3	S	926	Thiomonas intermedia	0.000170182253848388
90	1	C090_1	1059	0.000114297535916572	4	0	G	318147	Paucibacter	0.000226909671797851
90	1	C090_1	1060	0.000114297535916572	4	4	S	1768242	Paucibacter sp. KCTC 42545	0.000226909671797851
90	1	C090_1	1061	8.5723151937429e-05	3	0	G	93681	Roseateles	0.000170182253848388
90	1	C090_1	1062	8.5723151937429e-05	3	3	S	76731	Roseateles depolymerans	0.000170182253848388
90	1	C090_1	1063	5.7148767958286e-05	2	0	G	92793	Aquabacterium	0.000113454835898925
90	1	C090_1	1064	5.7148767958286e-05	2	2	S	1296669	Aquabacterium olei	0.000113454835898925
90	1	C090_1	1065	5.7148767958286e-05	2	0	G	316612	Methylibium	0.000113454835898925
90	1	C090_1	1066	5.7148767958286e-05	2	0	S	105560	Methylibium petroleiphilum	0.000113454835898925
90	1	C090_1	1068	2.8574383979143e-05	1	0	G	212743	Rhizobacter	5.67274179494627e-05
90	1	C090_1	1069	2.8574383979143e-05	1	1	S	946333	Rhizobacter gummiphilus	5.67274179494627e-05
90	1	C090_1	1070	0.00471477335655859	165	17	F	119060	Burkholderiaceae	0.00936002396166134
90	1	C090_1	1071	0.00171446303874858	60	8	G	32008	Burkholderia	0.00340364507696776
90	1	C090_1	1073	0.00028574383979143	10	10	S	87883	Burkholderia multivorans	0.000567274179494627
90	1	C090_1	1074	8.5723151937429e-05	3	3	S	1637869	Burkholderia sp. MSMB0856	0.000170182253848388
90	1	C090_1	1075	8.5723151937429e-05	3	0	S	292	Burkholderia cepacia	0.000170182253848388
90	1	C090_1	1077	8.5723151937429e-05	3	3	S	488447	Burkholderia contaminans	0.000170182253848388
90	1	C090_1	1078	5.7148767958286e-05	2	2	S	101571	Burkholderia ubonensis	0.000113454835898925
90	1	C090_1	1079	2.8574383979143e-05	1	1	S	488732	Burkholderia diffusa	5.67274179494627e-05
90	1	C090_1	1080	0.00028574383979143	10	10	S	758793	Burkholderia insecticola	0.000567274179494627
90	1	C090_1	1082	2.8574383979143e-05	1	1	S	28450	Burkholderia pseudomallei	5.67274179494627e-05
90	1	C090_1	1083	2.8574383979143e-05	1	1	S	57975	Burkholderia thailandensis	5.67274179494627e-05
90	1	C090_1	1084	2.8574383979143e-05	1	1	S	1385592	Burkholderia sp. BDU8	5.67274179494627e-05
90	1	C090_1	1085	0.000171446303874858	6	6	S	1804984	Burkholderia sp. OLGA172	0.000340364507696776
90	1	C090_1	1086	0.000114297535916572	4	4	S	1097668	Burkholderia sp. YI23	0.000226909671797851
90	1	C090_1	1087	2.8574383979143e-05	1	1	S	640511	Burkholderia sp. CCGE1002	5.67274179494627e-05
90	1	C090_1	1088	0.000914380287332575	32	0	G	1910924	Hydromonas	0.00181527737438281
90	1	C090_1	1089	0.000914380287332575	32	32	S	2268024	Hydromonas sp. F02	0.00181527737438281
90	1	C090_1	1090	0.000657210831520289	23	0	G	1822464	Paraburkholderia	0.00130473061283764
90	1	C090_1	1091	0.000200020687854001	7	7	S	75105	Paraburkholderia caribensis	0.000397091925646239
90	1	C090_1	1092	0.000142871919895715	5	5	S	1761016	Paraburkholderia caffeinilytica	0.000283637089747313
90	1	C090_1	1093	8.5723151937429e-05	3	3	S	169427	Paraburkholderia terricola	0.000170182253848388
90	1	C090_1	1094	8.5723151937429e-05	3	0	S	412963	Paraburkholderia rhizoxinica	0.000170182253848388
90	1	C090_1	1096	5.7148767958286e-05	2	2	S	2026199	Paraburkholderia aromaticivorans	0.000113454835898925
90	1	C090_1	1097	2.8574383979143e-05	1	0	S	261302	Paraburkholderia phytofirmans	5.67274179494627e-05
90	1	C090_1	1099	2.8574383979143e-05	1	1	S	311230	Paraburkholderia terrae	5.67274179494627e-05
90	1	C090_1	1100	2.8574383979143e-05	1	1	S	1926494	Paraburkholderia sp. SOS3	5.67274179494627e-05
90	1	C090_1	1101	0.00028574383979143	10	1	G	93217	Pandoraea	0.000567274179494627
90	1	C090_1	1102	8.5723151937429e-05	3	3	S	93221	Pandoraea pulmonicola	0.000170182253848388
90	1	C090_1	1103	8.5723151937429e-05	3	3	S	445709	Pandoraea thiooxydans	0.000170182253848388
90	1	C090_1	1104	5.7148767958286e-05	2	2	S	93218	Pandoraea apista	0.000113454835898925
90	1	C090_1	1105	2.8574383979143e-05	1	1	S	656179	Pandoraea faecigallinarum	5.67274179494627e-05
90	1	C090_1	1106	0.00028574383979143	10	1	G	106589	Cupriavidus	0.000567274179494627
90	1	C090_1	1107	0.000200020687854001	7	7	S	68895	Cupriavidus basilensis	0.000397091925646239
90	1	C090_1	1108	5.7148767958286e-05	2	2	S	164546	Cupriavidus taiwanensis	0.000113454835898925
90	1	C090_1	1109	0.000228595071833144	8	6	G	48736	Ralstonia	0.000453819343595701
90	1	C090_1	1110	5.7148767958286e-05	2	2	S	305	Ralstonia solanacearum	0.000113454835898925
90	1	C090_1	1111	0.000142871919895715	5	0	G	44013	Polynucleobacter	0.000283637089747313
90	1	C090_1	1112	0.000142871919895715	5	5	S	576610	Polynucleobacter necessarius	0.000283637089747313
90	1	C090_1	1113	0.00274314086199773	96	13	F	506	Alcaligenaceae	0.00544583212314842
90	1	C090_1	1114	0.00100010343927	35	6	G	222	Achromobacter	0.00198545962823119
90	1	C090_1	1115	0.000685785215499432	24	24	S	85698	Achromobacter xylosoxidans	0.0013614580307871
90	1	C090_1	1116	0.000114297535916572	4	4	S	32002	Achromobacter denitrificans	0.000226909671797851
90	1	C090_1	1117	2.8574383979143e-05	1	1	S	1758194	Achromobacter sp. AONIH1	5.67274179494627e-05
90	1	C090_1	1118	0.000771508367436861	27	3	G	517	Bordetella	0.00153164028463549
90	1	C090_1	1119	0.000171446303874858	6	0	S	521	Bordetella avium	0.000340364507696776
90	1	C090_1	1121	0.000171446303874858	6	6	S	463025	Bordetella bronchialis	0.000340364507696776
90	1	C090_1	1122	0.000142871919895715	5	5	S	1416806	Bordetella genomosp. 8	0.000283637089747313
90	1	C090_1	1123	8.5723151937429e-05	3	3	S	518	Bordetella bronchiseptica	0.000170182253848388
90	1	C090_1	1124	5.7148767958286e-05	2	2	S	1746199	Bordetella sp. N	0.000113454835898925
90	1	C090_1	1125	5.7148767958286e-05	2	2	S	463014	Bordetella flabilis	0.000113454835898925
90	1	C090_1	1126	0.000228595071833144	8	0	G	359336	Castellaniella	0.000453819343595701
90	1	C090_1	1127	0.000228595071833144	8	0	S	75697	Castellaniella defragrans	0.000453819343595701
90	1	C090_1	1129	0.000114297535916572	4	4	G	29574	Taylorella	0.000226909671797851
90	1	C090_1	1130	0.000114297535916572	4	0	G	90243	Oligella	0.000226909671797851
90	1	C090_1	1131	0.000114297535916572	4	4	S	90245	Oligella urethralis	0.000226909671797851
90	1	C090_1	1132	8.5723151937429e-05	3	0	G	507	Alcaligenes	0.000170182253848388
90	1	C090_1	1133	8.5723151937429e-05	3	3	S	511	Alcaligenes faecalis	0.000170182253848388
90	1	C090_1	1134	5.7148767958286e-05	2	0	G	290425	Advenella	0.000113454835898925
90	1	C090_1	1135	5.7148767958286e-05	2	0	S	310575	Advenella kashmirensis	0.000113454835898925
90	1	C090_1	1137	0.00271456647801858	95	24	F	80864	Comamonadaceae	0.00538910470519895
90	1	C090_1	1138	0.000771508367436861	27	13	G	12916	Acidovorax	0.00153164028463549
90	1	C090_1	1139	0.000114297535916572	4	0	S	80867	Acidovorax avenae	0.000226909671797851
90	1	C090_1	1141	0.000114297535916572	4	4	S	80868	Acidovorax cattleyae	0.000226909671797851
90	1	C090_1	1142	8.5723151937429e-05	3	3	S	358220	Acidovorax sp. KKS102	0.000170182253848388
90	1	C090_1	1143	8.5723151937429e-05	3	3	S	1842533	Acidovorax sp. RAC01	0.000170182253848388
90	1	C090_1	1144	0.000371466991728859	13	1	G	283	Comamonas	0.000737456433343015
90	1	C090_1	1145	0.000257169455812287	9	8	S	285	Comamonas testosteroni	0.000510546761545164
90	1	C090_1	1147	8.5723151937429e-05	3	3	S	225992	Comamonas kerstersii	0.000170182253848388
90	1	C090_1	1148	0.000228595071833144	8	3	G	34072	Variovorax	0.000453819343595701
90	1	C090_1	1149	8.5723151937429e-05	3	3	S	1795631	Variovorax sp. PAMC 28711	0.000170182253848388
90	1	C090_1	1150	2.8574383979143e-05	1	1	S	1034889	Variovorax sp. HW608	5.67274179494627e-05
90	1	C090_1	1151	2.8574383979143e-05	1	1	S	2126319	Variovorax sp. PMC12	5.67274179494627e-05
90	1	C090_1	1152	0.000171446303874858	6	6	G	80865	Delftia	0.000340364507696776
90	1	C090_1	1153	0.000142871919895715	5	0	G	28065	Rhodoferax	0.000283637089747313
90	1	C090_1	1154	0.000142871919895715	5	5	S	1484693	Rhodoferax saidenbachensis	0.000283637089747313
90	1	C090_1	1155	8.5723151937429e-05	3	0	G	665874	Limnohabitans	0.000170182253848388
90	1	C090_1	1156	8.5723151937429e-05	3	3	S	1678129	Limnohabitans sp. 103DPR2	0.000170182253848388
90	1	C090_1	1158	5.7148767958286e-05	2	2	G	47420	Hydrogenophaga	0.000113454835898925
90	1	C090_1	1159	5.7148767958286e-05	2	0	G	281915	Curvibacter	0.000113454835898925
90	1	C090_1	1160	5.7148767958286e-05	2	2	S	1844971	Curvibacter sp. AEP1-3	0.000113454835898925
90	1	C090_1	1161	2.8574383979143e-05	1	0	G	201096	Alicycliphilus	5.67274179494627e-05
90	1	C090_1	1162	2.8574383979143e-05	1	1	S	179636	Alicycliphilus denitrificans	5.67274179494627e-05
90	1	C090_1	1163	2.8574383979143e-05	1	0	G	52972	Polaromonas	5.67274179494627e-05
90	1	C090_1	1164	2.8574383979143e-05	1	1	S	296591	Polaromonas sp. JS666	5.67274179494627e-05
90	1	C090_1	1165	0.000942954671311719	33	1	F	75682	Oxalobacteraceae	0.00187200479233227
90	1	C090_1	1166	0.000314318223770573	11	0	G	29580	Janthinobacterium	0.000624001597444089
90	1	C090_1	1167	0.000257169455812287	9	9	S	1236179	Janthinobacterium sp. B9-8	0.000510546761545164
90	1	C090_1	1168	5.7148767958286e-05	2	2	S	368607	Janthinobacterium svalbardensis	0.000113454835898925
90	1	C090_1	1169	0.00028574383979143	10	1	G	149698	Massilia	0.000567274179494627
90	1	C090_1	1170	0.000142871919895715	5	5	S	1707785	Massilia sp. WG5	0.000283637089747313
90	1	C090_1	1171	5.7148767958286e-05	2	2	S	1593482	Massilia sp. YMA4	0.000113454835898925
90	1	C090_1	1172	2.8574383979143e-05	1	1	S	2045208	Massilia violaceinigra	5.67274179494627e-05
90	1	C090_1	1173	2.8574383979143e-05	1	1	S	2072590	Massilia armeniaca	5.67274179494627e-05
90	1	C090_1	1174	0.000142871919895715	5	4	G	202907	Collimonas	0.000283637089747313
90	1	C090_1	1175	2.8574383979143e-05	1	1	S	279113	Collimonas pratensis	5.67274179494627e-05
90	1	C090_1	1176	0.000114297535916572	4	0	G	963	Herbaspirillum	0.000226909671797851
90	1	C090_1	1177	5.7148767958286e-05	2	2	S	92645	Herbaspirillum frisingense	0.000113454835898925
90	1	C090_1	1178	5.7148767958286e-05	2	2	S	2025949	Herbaspirillum sp. meg3	0.000113454835898925
90	1	C090_1	1179	2.8574383979143e-05	1	0	G	846	Oxalobacter	5.67274179494627e-05
90	1	C090_1	1180	2.8574383979143e-05	1	1	S	847	Oxalobacter formigenes	5.67274179494627e-05
90	1	C090_1	1181	2.8574383979143e-05	1	0	G	303379	Herminiimonas	5.67274179494627e-05
90	1	C090_1	1182	2.8574383979143e-05	1	1	S	1809410	Herminiimonas arsenitoxidans	5.67274179494627e-05
90	1	C090_1	1183	0.000971529055290861	34	0	O	32003	Nitrosomonadales	0.00192873221028173
90	1	C090_1	1185	0.000142871919895715	5	0	F	2008793	Sterolibacteriaceae	0.000283637089747313
90	1	C090_1	1186	0.000142871919895715	5	0	G	1054211	Sulfuritalea	0.000283637089747313
90	1	C090_1	1187	0.000142871919895715	5	0	S	748811	Sulfuritalea hydrogenivorans	0.000283637089747313
90	1	C090_1	1189	0.000114297535916572	4	0	F	90627	Gallionellaceae	0.000226909671797851
90	1	C090_1	1190	0.000114297535916572	4	0	G	96	Gallionella	0.000226909671797851
90	1	C090_1	1191	0.000114297535916572	4	0	S	370405	Gallionella capsiferriformans	0.000226909671797851
90	1	C090_1	1193	0.000885805903353433	31	0	O	206351	Neisseriales	0.00175854995643334
90	1	C090_1	1194	0.000600062063562003	21	0	F	481	Neisseriaceae	0.00119127577693872
90	1	C090_1	1195	0.000314318223770573	11	0	G	32257	Kingella	0.000624001597444089
90	1	C090_1	1196	0.000314318223770573	11	11	S	504	Kingella kingae	0.000624001597444089
90	1	C090_1	1197	0.000228595071833144	8	8	G	482	Neisseria	0.000453819343595701
90	1	C090_1	1199	5.7148767958286e-05	2	2	S	2052837	Neisseriaceae bacterium DSM 100970	0.000113454835898925
90	1	C090_1	1200	0.00028574383979143	10	0	F	1499392	Chromobacteriaceae	0.000567274179494627
90	1	C090_1	1201	0.000171446303874858	6	0	G	168470	Laribacter	0.000340364507696776
90	1	C090_1	1202	0.000171446303874858	6	6	S	168471	Laribacter hongkongensis	0.000340364507696776
90	1	C090_1	1204	5.7148767958286e-05	2	0	G	535	Chromobacterium	0.000113454835898925
90	1	C090_1	1205	5.7148767958286e-05	2	2	S	1108595	Chromobacterium vaccinii	0.000113454835898925
90	1	C090_1	1206	2.8574383979143e-05	1	0	G	57479	Microvirgula	5.67274179494627e-05
90	1	C090_1	1207	2.8574383979143e-05	1	1	S	57480	Microvirgula aerodenitrificans	5.67274179494627e-05
90	1	C090_1	1208	2.8574383979143e-05	1	0	G	57739	Vogesella	5.67274179494627e-05
90	1	C090_1	1209	2.8574383979143e-05	1	1	S	1192162	Vogesella sp. LIG4	5.67274179494627e-05
90	1	C090_1	1210	0.000400041375708002	14	2	O	206389	Rhodocyclales	0.000794183851292477
90	1	C090_1	1211	0.000228595071833144	8	0	F	2008794	Zoogloeaceae	0.000453819343595701
90	1	C090_1	1212	0.000142871919895715	5	0	G	12960	Azoarcus	0.000283637089747313
90	1	C090_1	1213	8.5723151937429e-05	3	3	S	2067960	Azoarcus sp. SY39	0.000170182253848388
90	1	C090_1	1214	2.8574383979143e-05	1	1	S	41977	Azoarcus communis	5.67274179494627e-05
90	1	C090_1	1215	2.8574383979143e-05	1	1	S	748247	Azoarcus sp. KH32C	5.67274179494627e-05
90	1	C090_1	1216	8.5723151937429e-05	3	0	G	33057	Thauera	0.000170182253848388
90	1	C090_1	1217	5.7148767958286e-05	2	2	S	85643	Thauera sp. MZ1T	0.000113454835898925
90	1	C090_1	1218	2.8574383979143e-05	1	1	S	96773	Thauera chlorobenzoica	5.67274179494627e-05
90	1	C090_1	1219	0.000114297535916572	4	0	F	75787	Rhodocyclaceae	0.000226909671797851
90	1	C090_1	1220	5.7148767958286e-05	2	0	G	146937	Azospira	0.000113454835898925
90	1	C090_1	1221	5.7148767958286e-05	2	0	S	146939	Azospira oryzae	0.000113454835898925
90	1	C090_1	1223	5.7148767958286e-05	2	0	G	551759	Aromatoleum	0.000113454835898925
90	1	C090_1	1224	5.7148767958286e-05	2	0	S	551760	Aromatoleum aromaticum	0.000113454835898925
90	1	C090_1	1227	8.5723151937429e-05	3	0	G	327159	Candidatus Accumulibacter	0.000170182253848388
90	1	C090_1	1228	8.5723151937429e-05	3	0	S	327160	Candidatus Accumulibacter phosphatis	0.000170182253848388
90	1	C090_1	1230	2.8574383979143e-05	1	0	G	1381133	Candidatus Profftella	5.67274179494627e-05
90	1	C090_1	1231	2.8574383979143e-05	1	1	S	669502	Candidatus Profftella armatura	5.67274179494627e-05
90	1	C090_1	1233	0.0135728323900929	475	0	C	29547	Epsilonproteobacteria	0.0269455235259948
90	1	C090_1	1234	0.0135156836221346	473	0	O	213849	Campylobacterales	0.0268320686900958
90	1	C090_1	1235	0.0133156629342806	466	0	F	72294	Campylobacteraceae	0.0264349767644496
90	1	C090_1	1236	0.0131727910143849	461	334	G	194	Campylobacter	0.0261513396747023
90	1	C090_1	1237	0.00302888470178916	106	105	S	197	Campylobacter jejuni	0.00601310630264304
90	1	C090_1	1240	0.000514338911624574	18	7	S	195	Campylobacter coli	0.00102109352309033
90	1	C090_1	1242	8.5723151937429e-05	3	0	S	200	Campylobacter curvus	0.000170182253848388
90	1	C090_1	1244	0.000142871919895715	5	0	G	28196	Arcobacter	0.000283637089747313
90	1	C090_1	1245	8.5723151937429e-05	3	3	S	28197	Arcobacter butzleri	0.000170182253848388
90	1	C090_1	1246	5.7148767958286e-05	2	2	S	663364	Arcobacter bivalviorum	0.000113454835898925
90	1	C090_1	1248	0.000171446303874858	6	0	G	269260	Nitratifractor	0.000340364507696776
90	1	C090_1	1249	0.000171446303874858	6	0	S	269261	Nitratifractor salsuginis	0.000340364507696776
90	1	C090_1	1251	2.8574383979143e-05	1	0	F	72293	Helicobacteraceae	5.67274179494627e-05
90	1	C090_1	1252	2.8574383979143e-05	1	0	G	209	Helicobacter	5.67274179494627e-05
90	1	C090_1	1253	2.8574383979143e-05	1	1	S	210	Helicobacter pylori	5.67274179494627e-05
90	1	C090_1	1255	2.8574383979143e-05	1	1	G	265570	Sulfurovum	5.67274179494627e-05
90	1	C090_1	1256	2.8574383979143e-05	1	0	O	235899	Nautiliales	5.67274179494627e-05
90	1	C090_1	1257	2.8574383979143e-05	1	0	F	224467	Nautiliaceae	5.67274179494627e-05
90	1	C090_1	1258	2.8574383979143e-05	1	0	G	191291	Nautilia	5.67274179494627e-05
90	1	C090_1	1259	2.8574383979143e-05	1	0	S	244787	Nautilia profundicola	5.67274179494627e-05
90	1	C090_1	1261	0.00294316154985173	103	1	C	28221	Deltaproteobacteria	0.00584292404879466
90	1	C090_1	1262	0.00085723151937429	30	0	O	213115	Desulfovibrionales	0.00170182253848388
90	1	C090_1	1263	0.000771508367436861	27	0	F	194924	Desulfovibrionaceae	0.00153164028463549
90	1	C090_1	1264	0.000542913295603717	19	0	G	41707	Lawsonia	0.00107782094103979
90	1	C090_1	1265	0.000542913295603717	19	19	S	29546	Lawsonia intracellularis	0.00107782094103979
90	1	C090_1	1266	0.000228595071833144	8	5	G	872	Desulfovibrio	0.000453819343595701
90	1	C090_1	1267	5.7148767958286e-05	2	1	S	881	Desulfovibrio vulgaris	0.000113454835898925
90	1	C090_1	1269	2.8574383979143e-05	1	0	S	879	Desulfovibrio gigas	5.67274179494627e-05
90	1	C090_1	1271	8.5723151937429e-05	3	0	F	213116	Desulfomicrobiaceae	0.000170182253848388
90	1	C090_1	1272	8.5723151937429e-05	3	0	G	898	Desulfomicrobium	0.000170182253848388
90	1	C090_1	1273	8.5723151937429e-05	3	0	S	132132	Desulfomicrobium orale	0.000170182253848388
90	1	C090_1	1275	0.000657210831520289	23	0	O	29	Myxococcales	0.00130473061283764
90	1	C090_1	1277	5.7148767958286e-05	2	0	F	31	Myxococcaceae	0.000113454835898925
90	1	C090_1	1278	5.7148767958286e-05	2	0	G	32	Myxococcus	0.000113454835898925
90	1	C090_1	1279	5.7148767958286e-05	2	0	S	83455	Myxococcus stipitatus	0.000113454835898925
90	1	C090_1	1281	2.8574383979143e-05	1	0	F	39	Archangiaceae	5.67274179494627e-05
90	1	C090_1	1282	2.8574383979143e-05	1	0	G	47	Archangium	5.67274179494627e-05
90	1	C090_1	1283	2.8574383979143e-05	1	1	S	48	Archangium gephyra	5.67274179494627e-05
90	1	C090_1	1285	2.8574383979143e-05	1	0	F	49	Polyangiaceae	5.67274179494627e-05
90	1	C090_1	1286	2.8574383979143e-05	1	0	G	39643	Sorangium	5.67274179494627e-05
90	1	C090_1	1287	2.8574383979143e-05	1	0	S	56	Sorangium cellulosum	5.67274179494627e-05
90	1	C090_1	1289	0.000628636447541146	22	3	O	213118	Desulfobacterales	0.00124800319488818
90	1	C090_1	1290	0.000428615759687145	15	1	F	213119	Desulfobacteraceae	0.00085091126924194
90	1	C090_1	1291	0.000342892607749716	12	0	G	218207	Desulfatibacillum	0.000680729015393552
90	1	C090_1	1292	0.000342892607749716	12	0	S	259354	Desulfatibacillum alkenivorans	0.000680729015393552
90	1	C090_1	1294	2.8574383979143e-05	1	0	G	2295	Desulfobacterium	5.67274179494627e-05
90	1	C090_1	1295	2.8574383979143e-05	1	0	S	2296	Desulfobacterium autotrophicum	5.67274179494627e-05
90	1	C090_1	1297	2.8574383979143e-05	1	0	G	28222	Desulfobacula	5.67274179494627e-05
90	1	C090_1	1298	2.8574383979143e-05	1	0	S	28223	Desulfobacula toluolica	5.67274179494627e-05
90	1	C090_1	1300	0.000114297535916572	4	1	F	213121	Desulfobulbaceae	0.000226909671797851
90	1	C090_1	1301	5.7148767958286e-05	2	0	G	53318	Desulfocapsa	0.000113454835898925
90	1	C090_1	1302	5.7148767958286e-05	2	0	S	65555	Desulfocapsa sulfexigens	0.000113454835898925
90	1	C090_1	1304	2.8574383979143e-05	1	0	G	109168	Desulfotalea	5.67274179494627e-05
90	1	C090_1	1305	2.8574383979143e-05	1	0	S	84980	Desulfotalea psychrophila	5.67274179494627e-05
90	1	C090_1	1307	0.000371466991728859	13	0	F	1902584	Candidatus Desulfofervidaceae	0.000737456433343015
90	1	C090_1	1308	0.000371466991728859	13	0	G	1902583	Candidatus Desulfofervidus	0.000737456433343015
90	1	C090_1	1309	0.000371466991728859	13	13	S	1621989	Candidatus Desulfofervidus auxilii	0.000737456433343015
90	1	C090_1	1310	0.000342892607749716	12	0	O	69541	Desulfuromonadales	0.000680729015393552
90	1	C090_1	1311	0.000171446303874858	6	0	F	213421	Desulfuromonadaceae	0.000340364507696776
90	1	C090_1	1312	0.000171446303874858	6	0	G	18	Pelobacter	0.000340364507696776
90	1	C090_1	1313	0.000171446303874858	6	6	S	29542	Pelobacter acetylenicus	0.000340364507696776
90	1	C090_1	1314	0.000171446303874858	6	0	F	213422	Geobacteraceae	0.000340364507696776
90	1	C090_1	1315	0.000171446303874858	6	0	G	28231	Geobacter	0.000340364507696776
90	1	C090_1	1316	0.000142871919895715	5	0	S	1203471	Geobacter daltonii	0.000283637089747313
90	1	C090_1	1318	2.8574383979143e-05	1	1	S	35554	Geobacter sulfurreducens	5.67274179494627e-05
90	1	C090_1	1319	2.8574383979143e-05	1	0	O	213462	Syntrophobacterales	5.67274179494627e-05
90	1	C090_1	1320	2.8574383979143e-05	1	0	F	213465	Syntrophobacteraceae	5.67274179494627e-05
90	1	C090_1	1321	2.8574383979143e-05	1	0	G	29526	Syntrophobacter	5.67274179494627e-05
90	1	C090_1	1322	2.8574383979143e-05	1	0	S	119484	Syntrophobacter fumaroxidans	5.67274179494627e-05
90	1	C090_1	1324	2.8574383979143e-05	1	0	O	453227	Desulfarculales	5.67274179494627e-05
90	1	C090_1	1325	2.8574383979143e-05	1	0	F	453228	Desulfarculaceae	5.67274179494627e-05
90	1	C090_1	1326	2.8574383979143e-05	1	0	G	453229	Desulfarculus	5.67274179494627e-05
90	1	C090_1	1327	2.8574383979143e-05	1	0	S	453230	Desulfarculus baarsii	5.67274179494627e-05
90	1	C090_1	1329	0.00757221175447289	265	27	C	28211	Alphaproteobacteria	0.0150327657566076
90	1	C090_1	1330	0.00360037238137202	126	10	O	356	Rhizobiales	0.0071476546616323
90	1	C090_1	1331	0.000942954671311719	33	0	F	119045	Methylobacteriaceae	0.00187200479233227
90	1	C090_1	1332	0.000914380287332575	32	0	G	407	Methylobacterium	0.00181527737438281
90	1	C090_1	1333	0.000914380287332575	32	0	S	114616	Methylobacterium nodulans	0.00181527737438281
90	1	C090_1	1335	2.8574383979143e-05	1	0	G	2282523	Methylorubrum	5.67274179494627e-05
90	1	C090_1	1336	2.8574383979143e-05	1	1	S	408	Methylorubrum extorquens	5.67274179494627e-05
90	1	C090_1	1337	0.000885805903353433	31	0	F	82115	Rhizobiaceae	0.00175854995643334
90	1	C090_1	1339	0.00057148767958286	20	4	G	379	Rhizobium	0.00113454835898925
90	1	C090_1	1340	0.000342892607749716	12	0	S	29449	Rhizobium etli	0.000680729015393552
90	1	C090_1	1343	8.5723151937429e-05	3	0	S	384	Rhizobium leguminosarum	0.000170182253848388
90	1	C090_1	1347	2.8574383979143e-05	1	1	S	424182	Rhizobium sp. IRBG74	5.67274179494627e-05
90	1	C090_1	1348	0.000171446303874858	6	0	G	357	Agrobacterium	0.000340364507696776
90	1	C090_1	1350	0.000114297535916572	4	0	S	1176649	Agrobacterium fabrum	0.000226909671797851
90	1	C090_1	1352	5.7148767958286e-05	2	0	S	373	Agrobacterium vitis	0.000113454835898925
90	1	C090_1	1355	5.7148767958286e-05	2	0	G	106591	Ensifer	0.000113454835898925
90	1	C090_1	1356	5.7148767958286e-05	2	0	S	716925	Ensifer sojae	0.000113454835898925
90	1	C090_1	1358	2.8574383979143e-05	1	0	G	28105	Sinorhizobium	5.67274179494627e-05
90	1	C090_1	1360	2.8574383979143e-05	1	1	S	380	Sinorhizobium fredii	5.67274179494627e-05
90	1	C090_1	1361	5.7148767958286e-05	2	0	G	323620	Shinella	0.000113454835898925
90	1	C090_1	1362	5.7148767958286e-05	2	2	S	879274	Shinella sp. HZN7	0.000113454835898925
90	1	C090_1	1363	0.000428615759687145	15	3	F	41294	Bradyrhizobiaceae	0.00085091126924194
90	1	C090_1	1364	0.000314318223770573	11	0	G	1073	Rhodopseudomonas	0.000624001597444089
90	1	C090_1	1365	0.000314318223770573	11	0	S	1076	Rhodopseudomonas palustris	0.000624001597444089
90	1	C090_1	1368	2.8574383979143e-05	1	0	G	85413	Bosea	5.67274179494627e-05
90	1	C090_1	1369	2.8574383979143e-05	1	1	S	1842539	Bosea sp. RAC05	5.67274179494627e-05
90	1	C090_1	1370	0.000314318223770573	11	0	F	45401	Hyphomicrobiaceae	0.000624001597444089
90	1	C090_1	1371	0.000142871919895715	5	0	G	1082930	Pelagibacterium	0.000283637089747313
90	1	C090_1	1372	0.000142871919895715	5	0	S	531813	Pelagibacterium halotolerans	0.000283637089747313
90	1	C090_1	1374	0.000114297535916572	4	0	G	46913	Devosia	0.000226909671797851
90	1	C090_1	1375	8.5723151937429e-05	3	3	S	1643450	Devosia sp. H5989	0.000170182253848388
90	1	C090_1	1376	2.8574383979143e-05	1	1	S	2083786	Devosia sp. I507	5.67274179494627e-05
90	1	C090_1	1377	5.7148767958286e-05	2	0	G	29407	Rhodoplanes	0.000113454835898925
90	1	C090_1	1378	5.7148767958286e-05	2	2	S	674703	Rhodoplanes sp. Z2-YC6860	0.000113454835898925
90	1	C090_1	1379	0.00028574383979143	10	0	F	69277	Phyllobacteriaceae	0.000567274179494627
90	1	C090_1	1380	0.00028574383979143	10	0	G	68287	Mesorhizobium	0.000567274179494627
90	1	C090_1	1381	0.00028574383979143	10	10	S	1670800	Mesorhizobium oceanicum	0.000567274179494627
90	1	C090_1	1382	0.000200020687854001	7	0	F	772	Bartonellaceae	0.000397091925646239
90	1	C090_1	1383	0.000200020687854001	7	0	G	773	Bartonella	0.000397091925646239
90	1	C090_1	1384	0.000171446303874858	6	6	S	1686310	Bartonella apis	0.000340364507696776
90	1	C090_1	1385	2.8574383979143e-05	1	0	S	165694	Bartonella schoenbuchensis	5.67274179494627e-05
90	1	C090_1	1387	0.000114297535916572	4	0	F	45404	Beijerinckiaceae	0.000226909671797851
90	1	C090_1	1388	0.000114297535916572	4	0	G	532	Beijerinckia	0.000226909671797851
90	1	C090_1	1389	0.000114297535916572	4	0	S	533	Beijerinckia indica	0.000226909671797851
90	1	C090_1	1392	8.5723151937429e-05	3	0	F	119043	Rhodobiaceae	0.000170182253848388
90	1	C090_1	1393	8.5723151937429e-05	3	0	G	1541445	Candidatus Phaeomarinobacter	0.000170182253848388
90	1	C090_1	1394	8.5723151937429e-05	3	3	S	1458461	Candidatus Phaeomarinobacter ectocarpi	0.000170182253848388
90	1	C090_1	1395	2.8574383979143e-05	1	0	F	31993	Methylocystaceae	5.67274179494627e-05
90	1	C090_1	1396	2.8574383979143e-05	1	0	G	133	Methylocystis	5.67274179494627e-05
90	1	C090_1	1397	2.8574383979143e-05	1	1	S	187303	Methylocystis sp. SC2	5.67274179494627e-05
90	1	C090_1	1398	2.8574383979143e-05	1	0	F	255475	Aurantimonadaceae	5.67274179494627e-05
90	1	C090_1	1399	2.8574383979143e-05	1	0	G	293088	Martelella	5.67274179494627e-05
90	1	C090_1	1400	2.8574383979143e-05	1	0	S	293089	Martelella mediterranea	5.67274179494627e-05
90	1	C090_1	1402	0.00154301673487372	54	0	O	204441	Rhodospirillales	0.00306328056927098
90	1	C090_1	1403	0.00137157043099886	48	7	F	41295	Rhodospirillaceae	0.00272291606157421
90	1	C090_1	1404	0.000657210831520289	23	23	G	168934	Thalassospira	0.00130473061283764
90	1	C090_1	1405	0.000400041375708002	14	3	G	13134	Magnetospirillum	0.000794183851292477
90	1	C090_1	1406	0.000314318223770573	11	0	S	84159	Magnetospirillum magneticum	0.000624001597444089
90	1	C090_1	1408	8.5723151937429e-05	3	1	G	191	Azospirillum	0.000170182253848388
90	1	C090_1	1409	5.7148767958286e-05	2	0	S	192	Azospirillum brasilense	0.000113454835898925
90	1	C090_1	1411	2.8574383979143e-05	1	0	G	1804663	Haematospirillum	5.67274179494627e-05
90	1	C090_1	1412	2.8574383979143e-05	1	1	S	1549855	Haematospirillum jordaniae	5.67274179494627e-05
90	1	C090_1	1413	0.000171446303874858	6	0	F	433	Acetobacteraceae	0.000340364507696776
90	1	C090_1	1414	8.5723151937429e-05	3	0	G	1434011	Komagataeibacter	0.000170182253848388
90	1	C090_1	1415	5.7148767958286e-05	2	0	S	436	Komagataeibacter hansenii	0.000113454835898925
90	1	C090_1	1417	2.8574383979143e-05	1	1	S	265960	Komagataeibacter nataicola	5.67274179494627e-05
90	1	C090_1	1418	5.7148767958286e-05	2	0	G	441	Gluconobacter	0.000113454835898925
90	1	C090_1	1419	2.8574383979143e-05	1	1	S	442	Gluconobacter oxydans	5.67274179494627e-05
90	1	C090_1	1420	2.8574383979143e-05	1	1	S	318683	Gluconobacter albidus	5.67274179494627e-05
90	1	C090_1	1421	2.8574383979143e-05	1	0	G	91914	Asaia	5.67274179494627e-05
90	1	C090_1	1422	2.8574383979143e-05	1	0	S	91915	Asaia bogorensis	5.67274179494627e-05
90	1	C090_1	1424	0.000714359599478575	25	0	O	204455	Rhodobacterales	0.00141818544873657
90	1	C090_1	1425	0.000714359599478575	25	0	F	31989	Rhodobacteraceae	0.00141818544873657
90	1	C090_1	1426	0.000228595071833144	8	0	G	60136	Sulfitobacter	0.000453819343595701
90	1	C090_1	1427	0.000228595071833144	8	8	S	1389011	Sulfitobacter sp. SK025	0.000453819343595701
90	1	C090_1	1428	0.000114297535916572	4	0	G	34008	Rhodovulum	0.000226909671797851
90	1	C090_1	1429	0.000114297535916572	4	4	S	35806	Rhodovulum sulfidophilum	0.000226909671797851
90	1	C090_1	1430	0.000114297535916572	4	0	G	58842	Sagittula	0.000226909671797851
90	1	C090_1	1431	0.000114297535916572	4	4	S	2009329	Sagittula sp. P11	0.000226909671797851
90	1	C090_1	1432	5.7148767958286e-05	2	0	G	1060	Rhodobacter	0.000113454835898925
90	1	C090_1	1433	5.7148767958286e-05	2	0	S	1061	Rhodobacter capsulatus	0.000113454835898925
90	1	C090_1	1435	5.7148767958286e-05	2	0	G	97050	Ruegeria	0.000113454835898925
90	1	C090_1	1436	5.7148767958286e-05	2	2	S	2099786	Ruegeria sp. NKC1-1	0.000113454835898925
90	1	C090_1	1437	5.7148767958286e-05	2	2	G	74030	Roseovarius	0.000113454835898925
90	1	C090_1	1438	2.8574383979143e-05	1	0	G	309512	Dinoroseobacter	5.67274179494627e-05
90	1	C090_1	1439	2.8574383979143e-05	1	0	S	215813	Dinoroseobacter shibae	5.67274179494627e-05
90	1	C090_1	1441	2.8574383979143e-05	1	0	G	436357	Thalassococcus	5.67274179494627e-05
90	1	C090_1	1442	2.8574383979143e-05	1	1	S	2109625	Thalassococcus sp. SH-1	5.67274179494627e-05
90	1	C090_1	1443	2.8574383979143e-05	1	0	G	875170	Celeribacter	5.67274179494627e-05
90	1	C090_1	1444	2.8574383979143e-05	1	1	S	1208324	Celeribacter indicus	5.67274179494627e-05
90	1	C090_1	1445	0.000485764527645431	17	0	O	204457	Sphingomonadales	0.000964366105140866
90	1	C090_1	1446	0.00028574383979143	10	0	F	335929	Erythrobacteraceae	0.000567274179494627
90	1	C090_1	1447	0.000142871919895715	5	0	G	1041	Erythrobacter	0.000283637089747313
90	1	C090_1	1448	0.000142871919895715	5	5	S	266951	Erythrobacter seohaensis	0.000283637089747313
90	1	C090_1	1449	0.000114297535916572	4	0	G	1111	Porphyrobacter	0.000226909671797851
90	1	C090_1	1450	8.5723151937429e-05	3	3	S	2023229	Porphyrobacter HT-58-2	0.000170182253848388
90	1	C090_1	1451	2.8574383979143e-05	1	1	S	1112	Porphyrobacter neustonensis	5.67274179494627e-05
90	1	C090_1	1452	2.8574383979143e-05	1	0	G	361177	Altererythrobacter	5.67274179494627e-05
90	1	C090_1	1453	2.8574383979143e-05	1	1	S	1982042	Altererythrobacter mangrovi	5.67274179494627e-05
90	1	C090_1	1454	0.000200020687854001	7	0	F	41297	Sphingomonadaceae	0.000397091925646239
90	1	C090_1	1455	8.5723151937429e-05	3	3	G	165697	Sphingopyxis	0.000170182253848388
90	1	C090_1	1456	5.7148767958286e-05	2	0	G	1434046	Sphingorhabdus	0.000113454835898925
90	1	C090_1	1457	5.7148767958286e-05	2	2	S	1806885	Sphingorhabdus sp. M41	0.000113454835898925
90	1	C090_1	1458	2.8574383979143e-05	1	0	G	541	Zymomonas	5.67274179494627e-05
90	1	C090_1	1459	2.8574383979143e-05	1	0	S	542	Zymomonas mobilis	5.67274179494627e-05
90	1	C090_1	1461	2.8574383979143e-05	1	0	G	165695	Sphingobium	5.67274179494627e-05
90	1	C090_1	1462	2.8574383979143e-05	1	1	S	120107	Sphingobium cloacae	5.67274179494627e-05
90	1	C090_1	1463	0.000400041375708002	14	0	O	204458	Caulobacterales	0.000794183851292477
90	1	C090_1	1464	0.000400041375708002	14	0	F	76892	Caulobacteraceae	0.000794183851292477
90	1	C090_1	1466	0.00028574383979143	10	10	S	1759059	Caulobacteraceae bacterium OTSz_A_272	0.000567274179494627
90	1	C090_1	1467	5.7148767958286e-05	2	0	G	41275	Brevundimonas	0.000113454835898925
90	1	C090_1	1468	5.7148767958286e-05	2	2	S	41276	Brevundimonas vesicularis	0.000113454835898925
90	1	C090_1	1469	2.8574383979143e-05	1	0	G	20	Phenylobacterium	5.67274179494627e-05
90	1	C090_1	1470	2.8574383979143e-05	1	1	S	2201350	Phenylobacterium sp. HYN0004	5.67274179494627e-05
90	1	C090_1	1471	2.8574383979143e-05	1	0	G	75	Caulobacter	5.67274179494627e-05
90	1	C090_1	1472	2.8574383979143e-05	1	1	S	69666	Caulobacter mirabilis	5.67274179494627e-05
90	1	C090_1	1473	5.7148767958286e-05	2	0	O	766	Rickettsiales	0.000113454835898925
90	1	C090_1	1476	5.7148767958286e-05	2	2	S	1528098	Rickettsiales bacterium Ac37b	0.000113454835898925
90	1	C090_1	1477	0.00568630241184945	199	29	C	1236	Gammaproteobacteria	0.0112887561719431
90	1	C090_1	1478	0.00134299604701972	47	11	O	91347	Enterobacterales	0.00266618864362475
90	1	C090_1	1479	0.000428615759687145	15	3	F	543	Enterobacteriaceae	0.00085091126924194
90	1	C090_1	1480	0.000114297535916572	4	0	G	547	Enterobacter	0.000226909671797851
90	1	C090_1	1481	8.5723151937429e-05	3	3	S	1914861	Enterobacter sp. SA187	0.000170182253848388
90	1	C090_1	1483	8.5723151937429e-05	3	3	G	413496	Cronobacter	0.000170182253848388
90	1	C090_1	1484	5.7148767958286e-05	2	0	G	1330547	Kosakonia	0.000113454835898925
90	1	C090_1	1485	5.7148767958286e-05	2	2	S	497725	Kosakonia oryzae	0.000113454835898925
90	1	C090_1	1486	2.8574383979143e-05	1	0	G	570	Klebsiella	5.67274179494627e-05
90	1	C090_1	1487	2.8574383979143e-05	1	1	S	244366	Klebsiella variicola	5.67274179494627e-05
90	1	C090_1	1488	2.8574383979143e-05	1	0	G	590	Salmonella	5.67274179494627e-05
90	1	C090_1	1489	2.8574383979143e-05	1	1	S	28901	Salmonella enterica	5.67274179494627e-05
90	1	C090_1	1490	2.8574383979143e-05	1	0	G	929812	Gibbsiella	5.67274179494627e-05
90	1	C090_1	1491	2.8574383979143e-05	1	1	S	929813	Gibbsiella quercinecans	5.67274179494627e-05
90	1	C090_1	1492	0.000428615759687145	15	0	F	1903410	Pectobacteriaceae	0.00085091126924194
90	1	C090_1	1493	0.000371466991728859	13	8	G	204037	Dickeya	0.000737456433343015
90	1	C090_1	1494	0.000114297535916572	4	4	S	2037915	Dickeya sp. Secpp 1600	0.000226909671797851
90	1	C090_1	1495	2.8574383979143e-05	1	0	S	204042	Dickeya zeae	5.67274179494627e-05
90	1	C090_1	1497	5.7148767958286e-05	2	2	G	84565	Sodalis	0.000113454835898925
90	1	C090_1	1498	0.000114297535916572	4	0	F	1903409	Erwiniaceae	0.000226909671797851
90	1	C090_1	1499	0.000114297535916572	4	2	G	53335	Pantoea	0.000226909671797851
90	1	C090_1	1500	5.7148767958286e-05	2	0	S	66269	Pantoea stewartii	0.000113454835898925
90	1	C090_1	1503	2.8574383979143e-05	1	0	F	1903411	Yersiniaceae	5.67274179494627e-05
90	1	C090_1	1504	2.8574383979143e-05	1	0	G	613	Serratia	5.67274179494627e-05
90	1	C090_1	1505	2.8574383979143e-05	1	1	S	47917	Serratia fonticola	5.67274179494627e-05
90	1	C090_1	1506	2.8574383979143e-05	1	0	F	1903416	Budviciaceae	5.67274179494627e-05
90	1	C090_1	1507	2.8574383979143e-05	1	0	G	82980	Leminorella	5.67274179494627e-05
90	1	C090_1	1508	2.8574383979143e-05	1	1	S	158841	Leminorella richardii	5.67274179494627e-05
90	1	C090_1	1509	0.00108582659120743	38	0	O	72274	Pseudomonadales	0.00215564188207958
90	1	C090_1	1510	0.000971529055290861	34	0	F	135621	Pseudomonadaceae	0.00192873221028173
90	1	C090_1	1511	0.000971529055290861	34	18	G	286	Pseudomonas	0.00192873221028173
90	1	C090_1	1513	8.5723151937429e-05	3	0	S	294	Pseudomonas fluorescens	0.000170182253848388
90	1	C090_1	1515	8.5723151937429e-05	3	3	S	198620	Pseudomonas koreensis	0.000170182253848388
90	1	C090_1	1516	5.7148767958286e-05	2	2	S	2049589	Pseudomonas sp. HLS-6	0.000113454835898925
90	1	C090_1	1518	2.8574383979143e-05	1	0	S	303	Pseudomonas putida	5.67274179494627e-05
90	1	C090_1	1520	2.8574383979143e-05	1	1	S	1981174	Pseudomonas sp. M30-35	5.67274179494627e-05
90	1	C090_1	1523	2.8574383979143e-05	1	1	S	316	Pseudomonas stutzeri	5.67274179494627e-05
90	1	C090_1	1525	2.8574383979143e-05	1	1	S	287	Pseudomonas aeruginosa	5.67274179494627e-05
90	1	C090_1	1526	2.8574383979143e-05	1	1	S	472181	Pseudomonas sabulinigri	5.67274179494627e-05
90	1	C090_1	1527	2.8574383979143e-05	1	1	S	364197	Pseudomonas pohangensis	5.67274179494627e-05
90	1	C090_1	1528	2.8574383979143e-05	1	1	S	1294143	Pseudomonas sp. ATCC 13867	5.67274179494627e-05
90	1	C090_1	1529	0.000114297535916572	4	0	F	468	Moraxellaceae	0.000226909671797851
90	1	C090_1	1530	8.5723151937429e-05	3	0	G	469	Acinetobacter	0.000170182253848388
90	1	C090_1	1531	2.8574383979143e-05	1	1	S	29430	Acinetobacter haemolyticus	5.67274179494627e-05
90	1	C090_1	1532	2.8574383979143e-05	1	1	S	40216	Acinetobacter radioresistens	5.67274179494627e-05
90	1	C090_1	1533	2.8574383979143e-05	1	1	S	1871111	Acinetobacter defluvii	5.67274179494627e-05
90	1	C090_1	1534	2.8574383979143e-05	1	1	G	497	Psychrobacter	5.67274179494627e-05
90	1	C090_1	1535	0.000971529055290861	34	4	O	135614	Xanthomonadales	0.00192873221028173
90	1	C090_1	1536	0.000514338911624574	18	0	F	32033	Xanthomonadaceae	0.00102109352309033
90	1	C090_1	1537	0.000314318223770573	11	2	G	338	Xanthomonas	0.000624001597444089
90	1	C090_1	1538	0.000142871919895715	5	0	S	29447	Xanthomonas albilineans	0.000283637089747313
90	1	C090_1	1540	8.5723151937429e-05	3	3	S	339	Xanthomonas campestris	0.000170182253848388
90	1	C090_1	1541	2.8574383979143e-05	1	0	S	347	Xanthomonas oryzae	5.67274179494627e-05
90	1	C090_1	1543	8.5723151937429e-05	3	0	G	68	Lysobacter	0.000170182253848388
90	1	C090_1	1544	8.5723151937429e-05	3	3	S	84531	Lysobacter antibioticus	0.000170182253848388
90	1	C090_1	1545	5.7148767958286e-05	2	0	G	40323	Stenotrophomonas	0.000113454835898925
90	1	C090_1	1547	2.8574383979143e-05	1	1	S	40324	Stenotrophomonas maltophilia	5.67274179494627e-05
90	1	C090_1	1548	5.7148767958286e-05	2	0	G	83618	Pseudoxanthomonas	0.000113454835898925
90	1	C090_1	1549	2.8574383979143e-05	1	1	S	314722	Pseudoxanthomonas suwonensis	5.67274179494627e-05
90	1	C090_1	1550	2.8574383979143e-05	1	0	S	415229	Pseudoxanthomonas spadix	5.67274179494627e-05
90	1	C090_1	1552	0.000342892607749716	12	0	F	1775411	Rhodanobacteraceae	0.000680729015393552
90	1	C090_1	1553	0.000314318223770573	11	0	G	231454	Dyella	0.000624001597444089
90	1	C090_1	1554	0.000314318223770573	11	0	S	231455	Dyella japonica	0.000624001597444089
90	1	C090_1	1556	2.8574383979143e-05	1	0	G	70411	Frateuria	5.67274179494627e-05
90	1	C090_1	1557	2.8574383979143e-05	1	0	S	81475	Frateuria aurantia	5.67274179494627e-05
90	1	C090_1	1559	0.000514338911624574	18	0	O	135613	Chromatiales	0.00102109352309033
90	1	C090_1	1560	0.000428615759687145	15	0	F	72276	Ectothiorhodospiraceae	0.00085091126924194
90	1	C090_1	1561	0.000228595071833144	8	0	G	1765964	Acidihalobacter	0.000453819343595701
90	1	C090_1	1562	0.000228595071833144	8	8	S	160660	Acidihalobacter prosperus	0.000453819343595701
90	1	C090_1	1563	8.5723151937429e-05	3	0	G	106633	Thioalkalivibrio	0.000170182253848388
90	1	C090_1	1564	2.8574383979143e-05	1	0	S	108010	Thioalkalivibrio paradoxus	5.67274179494627e-05
90	1	C090_1	1566	2.8574383979143e-05	1	0	S	186931	Thioalkalivibrio nitratireducens	5.67274179494627e-05
90	1	C090_1	1568	2.8574383979143e-05	1	0	S	1033854	Thioalkalivibrio sulfidiphilus	5.67274179494627e-05
90	1	C090_1	1570	8.5723151937429e-05	3	0	G	1335745	Spiribacter	0.000170182253848388
90	1	C090_1	1571	8.5723151937429e-05	3	0	S	1335746	Spiribacter salinus	0.000170182253848388
90	1	C090_1	1573	2.8574383979143e-05	1	0	G	1051	Ectothiorhodospira	5.67274179494627e-05
90	1	C090_1	1574	2.8574383979143e-05	1	1	S	1442136	Ectothiorhodospira sp. BSL-9	5.67274179494627e-05
90	1	C090_1	1575	5.7148767958286e-05	2	0	F	1046	Chromatiaceae	0.000113454835898925
90	1	C090_1	1576	5.7148767958286e-05	2	0	G	1227	Nitrosococcus	0.000113454835898925
90	1	C090_1	1577	5.7148767958286e-05	2	0	S	473531	Nitrosococcus watsonii	0.000113454835898925
90	1	C090_1	1579	2.8574383979143e-05	1	0	F	449719	Granulosicoccaceae	5.67274179494627e-05
90	1	C090_1	1580	2.8574383979143e-05	1	0	G	437504	Granulosicoccus	5.67274179494627e-05
90	1	C090_1	1581	2.8574383979143e-05	1	0	S	437505	Granulosicoccus antarcticus	5.67274179494627e-05
90	1	C090_1	1583	0.000228595071833144	8	0	O	135619	Oceanospirillales	0.000453819343595701
90	1	C090_1	1584	0.000114297535916572	4	0	F	28256	Halomonadaceae	0.000226909671797851
90	1	C090_1	1585	5.7148767958286e-05	2	0	G	42054	Chromohalobacter	0.000113454835898925
90	1	C090_1	1586	5.7148767958286e-05	2	0	S	158080	Chromohalobacter salexigens	0.000113454835898925
90	1	C090_1	1588	2.8574383979143e-05	1	0	G	2745	Halomonas	5.67274179494627e-05
90	1	C090_1	1589	2.8574383979143e-05	1	1	S	115561	Halomonas hydrothermalis	5.67274179494627e-05
90	1	C090_1	1590	2.8574383979143e-05	1	0	G	504090	Kushneria	5.67274179494627e-05
90	1	C090_1	1591	2.8574383979143e-05	1	1	S	157779	Kushneria marisflavi	5.67274179494627e-05
90	1	C090_1	1592	8.5723151937429e-05	3	0	F	224372	Alcanivoracaceae	0.000170182253848388
90	1	C090_1	1593	5.7148767958286e-05	2	0	G	2025617	Ketobacter	0.000113454835898925
90	1	C090_1	1594	5.7148767958286e-05	2	2	S	1917421	Ketobacter alkanivorans	0.000113454835898925
90	1	C090_1	1595	2.8574383979143e-05	1	1	G	59753	Alcanivorax	5.67274179494627e-05
90	1	C090_1	1596	2.8574383979143e-05	1	0	F	224379	Hahellaceae	5.67274179494627e-05
90	1	C090_1	1597	2.8574383979143e-05	1	0	G	158481	Hahella	5.67274179494627e-05
90	1	C090_1	1598	2.8574383979143e-05	1	0	S	158327	Hahella chejuensis	5.67274179494627e-05
90	1	C090_1	1600	0.000142871919895715	5	0	O	135622	Alteromonadales	0.000283637089747313
90	1	C090_1	1601	8.5723151937429e-05	3	0	F	267890	Shewanellaceae	0.000170182253848388
90	1	C090_1	1602	8.5723151937429e-05	3	0	G	22	Shewanella	0.000170182253848388
90	1	C090_1	1603	5.7148767958286e-05	2	0	S	56812	Shewanella frigidimarina	0.000113454835898925
90	1	C090_1	1605	2.8574383979143e-05	1	0	S	359303	Shewanella loihica	5.67274179494627e-05
90	1	C090_1	1607	2.8574383979143e-05	1	0	F	72275	Alteromonadaceae	5.67274179494627e-05
90	1	C090_1	1608	2.8574383979143e-05	1	1	G	2742	Marinobacter	5.67274179494627e-05
90	1	C090_1	1609	2.8574383979143e-05	1	0	F	267893	Idiomarinaceae	5.67274179494627e-05
90	1	C090_1	1610	2.8574383979143e-05	1	0	G	135575	Idiomarina	5.67274179494627e-05
90	1	C090_1	1611	2.8574383979143e-05	1	1	S	135577	Idiomarina loihiensis	5.67274179494627e-05
90	1	C090_1	1612	0.000142871919895715	5	0	O	135624	Aeromonadales	0.000283637089747313
90	1	C090_1	1613	0.000142871919895715	5	0	F	84642	Aeromonadaceae	0.000283637089747313
90	1	C090_1	1614	8.5723151937429e-05	3	0	G	347533	Zobellella	0.000170182253848388
90	1	C090_1	1615	8.5723151937429e-05	3	3	S	347534	Zobellella denitrificans	0.000170182253848388
90	1	C090_1	1616	5.7148767958286e-05	2	0	G	642	Aeromonas	0.000113454835898925
90	1	C090_1	1617	5.7148767958286e-05	2	2	S	196024	Aeromonas dhakensis	0.000113454835898925
90	1	C090_1	1618	0.000114297535916572	4	0	O	135625	Pasteurellales	0.000226909671797851
90	1	C090_1	1619	0.000114297535916572	4	0	F	712	Pasteurellaceae	0.000226909671797851
90	1	C090_1	1620	0.000114297535916572	4	0	G	214906	Histophilus	0.000226909671797851
90	1	C090_1	1621	0.000114297535916572	4	4	S	731	Histophilus somni	0.000226909671797851
90	1	C090_1	1622	5.7148767958286e-05	2	0	O	118969	Legionellales	0.000113454835898925
90	1	C090_1	1623	5.7148767958286e-05	2	2	F	118968	Coxiellaceae	0.000113454835898925
90	1	C090_1	1624	5.7148767958286e-05	2	0	O	72273	Thiotrichales	0.000113454835898925
90	1	C090_1	1625	2.8574383979143e-05	1	1	F	34064	Francisellaceae	5.67274179494627e-05
90	1	C090_1	1626	2.8574383979143e-05	1	0	F	135616	Piscirickettsiaceae	5.67274179494627e-05
90	1	C090_1	1627	2.8574383979143e-05	1	0	G	40222	Methylophaga	5.67274179494627e-05
90	1	C090_1	1628	2.8574383979143e-05	1	1	S	754477	Methylophaga frappieri	5.67274179494627e-05
90	1	C090_1	1629	5.7148767958286e-05	2	0	O	1692040	Acidiferrobacterales	0.000113454835898925
90	1	C090_1	1630	5.7148767958286e-05	2	0	F	1692041	Acidiferrobacteraceae	0.000113454835898925
90	1	C090_1	1631	5.7148767958286e-05	2	0	G	986106	Acidiferrobacter	0.000113454835898925
90	1	C090_1	1632	5.7148767958286e-05	2	2	S	1281578	Acidiferrobacter sp. SPIII_3	0.000113454835898925
90	1	C090_1	1633	5.7148767958286e-05	2	0	O	1706369	Cellvibrionales	0.000113454835898925
90	1	C090_1	1634	5.7148767958286e-05	2	0	F	1706371	Cellvibrionaceae	0.000113454835898925
90	1	C090_1	1635	5.7148767958286e-05	2	0	G	10	Cellvibrio	0.000113454835898925
90	1	C090_1	1636	2.8574383979143e-05	1	0	S	155077	Cellvibrio japonicus	5.67274179494627e-05
90	1	C090_1	1638	2.8574383979143e-05	1	1	S	1987723	Cellvibrio sp. PSBB006	5.67274179494627e-05
90	1	C090_1	1639	2.8574383979143e-05	1	0	O	135615	Cardiobacteriales	5.67274179494627e-05
90	1	C090_1	1640	2.8574383979143e-05	1	0	F	868	Cardiobacteriaceae	5.67274179494627e-05
90	1	C090_1	1641	2.8574383979143e-05	1	0	G	869	Dichelobacter	5.67274179494627e-05
90	1	C090_1	1642	2.8574383979143e-05	1	0	S	870	Dichelobacter nodosus	5.67274179494627e-05
90	1	C090_1	1644	2.8574383979143e-05	1	0	O	135623	Vibrionales	5.67274179494627e-05
90	1	C090_1	1645	2.8574383979143e-05	1	0	F	641	Vibrionaceae	5.67274179494627e-05
90	1	C090_1	1646	2.8574383979143e-05	1	0	G	662	Vibrio	5.67274179494627e-05
90	1	C090_1	1648	2.8574383979143e-05	1	0	S	766224	Vibrio jasicida	5.67274179494627e-05
90	1	C090_1	1650	2.8574383979143e-05	1	0	O	1240482	Orbales	5.67274179494627e-05
90	1	C090_1	1651	2.8574383979143e-05	1	0	F	1240483	Orbaceae	5.67274179494627e-05
90	1	C090_1	1652	2.8574383979143e-05	1	0	G	1193503	Gilliamella	5.67274179494627e-05
90	1	C090_1	1653	2.8574383979143e-05	1	1	S	1196095	Gilliamella apicola	5.67274179494627e-05
90	1	C090_1	1654	0.000228595071833144	8	0	C	1553900	Oligoflexia	0.000453819343595701
90	1	C090_1	1655	0.000200020687854001	7	0	O	213481	Bdellovibrionales	0.000397091925646239
90	1	C090_1	1656	0.000200020687854001	7	0	F	213483	Bdellovibrionaceae	0.000397091925646239
90	1	C090_1	1657	0.000200020687854001	7	0	G	958	Bdellovibrio	0.000397091925646239
90	1	C090_1	1658	0.000142871919895715	5	0	S	959	Bdellovibrio bacteriovorus	0.000283637089747313
90	1	C090_1	1660	5.7148767958286e-05	2	0	S	453816	Bdellovibrio exovorus	0.000113454835898925
90	1	C090_1	1662	2.8574383979143e-05	1	1	O	2024979	Bacteriovoracales	5.67274179494627e-05
90	1	C090_1	1663	2.8574383979143e-05	1	0	C	1807140	Acidithiobacillia	5.67274179494627e-05
90	1	C090_1	1664	2.8574383979143e-05	1	0	O	225057	Acidithiobacillales	5.67274179494627e-05
90	1	C090_1	1665	2.8574383979143e-05	1	0	F	225058	Acidithiobacillaceae	5.67274179494627e-05
90	1	C090_1	1666	2.8574383979143e-05	1	0	G	119977	Acidithiobacillus	5.67274179494627e-05
90	1	C090_1	1667	2.8574383979143e-05	1	1	S	920	Acidithiobacillus ferrooxidans	5.67274179494627e-05
90	1	C090_1	1668	0.00294316154985173	103	0	P	203691	Spirochaetes	0.00584292404879466
90	1	C090_1	1669	0.00294316154985173	103	0	C	203692	Spirochaetia	0.00584292404879466
90	1	C090_1	1670	0.00291458716587258	102	0	O	136	Spirochaetales	0.00578619663084519
90	1	C090_1	1671	0.00291458716587258	102	0	F	137	Spirochaetaceae	0.00578619663084519
90	1	C090_1	1672	0.00280028962995601	98	14	G	157	Treponema	0.00555928695904734
90	1	C090_1	1673	0.00177161180670687	62	0	S	167	Treponema succinifaciens	0.00351709991286669
90	1	C090_1	1675	0.000428615759687145	15	15	S	1539298	Treponema sp. OMZ 838	0.00085091126924194
90	1	C090_1	1676	0.000171446303874858	6	6	S	158	Treponema denticola	0.000340364507696776
90	1	C090_1	1677	2.8574383979143e-05	1	0	S	150829	Treponema azotonutricium	5.67274179494627e-05
90	1	C090_1	1679	5.7148767958286e-05	2	0	G	1911556	Sediminispirochaeta	0.000113454835898925
90	1	C090_1	1680	5.7148767958286e-05	2	0	S	55206	Sediminispirochaeta smaragdinae	0.000113454835898925
90	1	C090_1	1682	2.8574383979143e-05	1	0	G	146	Spirochaeta	5.67274179494627e-05
90	1	C090_1	1683	2.8574383979143e-05	1	1	S	154	Spirochaeta thermophila	5.67274179494627e-05
90	1	C090_1	1684	2.8574383979143e-05	1	0	G	399320	Sphaerochaeta	5.67274179494627e-05
90	1	C090_1	1685	2.8574383979143e-05	1	0	S	273376	Sphaerochaeta coccoides	5.67274179494627e-05
90	1	C090_1	1687	2.8574383979143e-05	1	0	O	1643686	Brachyspirales	5.67274179494627e-05
90	1	C090_1	1688	2.8574383979143e-05	1	0	F	143786	Brachyspiraceae	5.67274179494627e-05
90	1	C090_1	1689	2.8574383979143e-05	1	1	G	29521	Brachyspira	5.67274179494627e-05
90	1	C090_1	1690	0.00222880195037315	78	0	P	32066	Fusobacteria	0.00442473860005809
90	1	C090_1	1691	0.00222880195037315	78	0	C	203490	Fusobacteriia	0.00442473860005809
90	1	C090_1	1692	0.00222880195037315	78	0	O	203491	Fusobacteriales	0.00442473860005809
90	1	C090_1	1693	0.00200020687854001	70	0	F	1129771	Leptotrichiaceae	0.00397091925646239
90	1	C090_1	1694	0.00157159111885286	55	6	G	32067	Leptotrichia	0.00312000798722045
90	1	C090_1	1695	0.00140014481497801	49	49	S	712357	Leptotrichia sp. oral taxon 212	0.00277964347952367
90	1	C090_1	1696	0.000371466991728859	13	0	G	32068	Sebaldella	0.000737456433343015
90	1	C090_1	1697	0.000371466991728859	13	0	S	826	Sebaldella termitidis	0.000737456433343015
90	1	C090_1	1699	5.7148767958286e-05	2	0	G	168808	Sneathia	0.000113454835898925
90	1	C090_1	1700	5.7148767958286e-05	2	2	S	187101	Sneathia amnii	0.000113454835898925
90	1	C090_1	1701	0.000228595071833144	8	0	F	203492	Fusobacteriaceae	0.000453819343595701
90	1	C090_1	1702	0.000228595071833144	8	0	G	848	Fusobacterium	0.000453819343595701
90	1	C090_1	1703	0.000171446303874858	6	0	S	851	Fusobacterium nucleatum	0.000340364507696776
90	1	C090_1	1705	5.7148767958286e-05	2	0	S	849	Fusobacterium gonidiaformans	0.000113454835898925
90	1	C090_1	1707	0.000742933983457718	26	0	P	508458	Synergistetes	0.00147491286668603
90	1	C090_1	1708	0.000742933983457718	26	0	C	649775	Synergistia	0.00147491286668603
90	1	C090_1	1709	0.000742933983457718	26	0	O	649776	Synergistales	0.00147491286668603
90	1	C090_1	1710	0.000742933983457718	26	0	F	649777	Synergistaceae	0.00147491286668603
90	1	C090_1	1711	0.000657210831520289	23	0	G	508459	Cloacibacillus	0.00130473061283764
90	1	C090_1	1712	0.000657210831520289	23	23	S	1197717	Cloacibacillus porcorum	0.00130473061283764
90	1	C090_1	1713	5.7148767958286e-05	2	1	G	81461	Thermanaerovibrio	0.000113454835898925
90	1	C090_1	1714	2.8574383979143e-05	1	0	S	81462	Thermanaerovibrio acidaminovorans	5.67274179494627e-05
90	1	C090_1	1716	2.8574383979143e-05	1	0	G	428711	Jonquetella	5.67274179494627e-05
90	1	C090_1	1717	2.8574383979143e-05	1	0	S	428712	Jonquetella anthropi	5.67274179494627e-05
90	1	C090_1	1723	0.000657210831520289	23	23	S	2066483	Candidatus Dependentiae bacterium (ex Spumella elongata CCAP 955/1)	0.00130473061283764
90	1	C090_1	1724	0.000200020687854001	7	0	P	200918	Thermotogae	0.000397091925646239
90	1	C090_1	1725	0.000200020687854001	7	0	C	188708	Thermotogae	0.000397091925646239
90	1	C090_1	1726	0.000171446303874858	6	0	O	2419	Thermotogales	0.000340364507696776
90	1	C090_1	1727	0.000171446303874858	6	0	F	188709	Thermotogaceae	0.000340364507696776
90	1	C090_1	1728	0.000171446303874858	6	0	G	1643951	Pseudothermotoga	0.000340364507696776
90	1	C090_1	1729	0.000171446303874858	6	0	S	57487	Pseudothermotoga hypogea	0.000340364507696776
90	1	C090_1	1731	2.8574383979143e-05	1	0	O	1643947	Petrotogales	5.67274179494627e-05
90	1	C090_1	1733	2.8574383979143e-05	1	0	G	160798	Marinitoga	5.67274179494627e-05
90	1	C090_1	1734	2.8574383979143e-05	1	0	S	149715	Marinitoga piezophila	5.67274179494627e-05
90	1	C090_1	1737	0.000142871919895715	5	0	P	74201	Verrucomicrobia	0.000283637089747313
90	1	C090_1	1738	0.000114297535916572	4	0	C	203494	Verrucomicrobiae	0.000226909671797851
90	1	C090_1	1739	0.000114297535916572	4	0	O	48461	Verrucomicrobiales	0.000226909671797851
90	1	C090_1	1740	0.000114297535916572	4	0	F	1647988	Akkermansiaceae	0.000226909671797851
90	1	C090_1	1741	0.000114297535916572	4	0	G	239934	Akkermansia	0.000226909671797851
90	1	C090_1	1742	0.000114297535916572	4	4	S	239935	Akkermansia muciniphila	0.000226909671797851
90	1	C090_1	1743	2.8574383979143e-05	1	0	C	414999	Opitutae	5.67274179494627e-05
90	1	C090_1	1744	2.8574383979143e-05	1	0	O	415000	Opitutales	5.67274179494627e-05
90	1	C090_1	1745	2.8574383979143e-05	1	0	F	134623	Opitutaceae	5.67274179494627e-05
90	1	C090_1	1747	2.8574383979143e-05	1	1	S	794903	Opitutaceae bacterium TAV5	5.67274179494627e-05
90	1	C090_1	1748	5.7148767958286e-05	2	0	P	256845	Lentisphaerae	0.000113454835898925
90	1	C090_1	1749	5.7148767958286e-05	2	0	C	1313211	Lentisphaeria	0.000113454835898925
90	1	C090_1	1750	5.7148767958286e-05	2	0	O	278082	Victivallales	0.000113454835898925
90	1	C090_1	1752	5.7148767958286e-05	2	2	S	2094242	Victivallales bacterium CCUG 44730	0.000113454835898925
90	1	C090_1	1753	0.000142871919895715	5	0	P	1930617	Calditrichaeota	0.000283637089747313
90	1	C090_1	1754	0.000142871919895715	5	0	C	1962850	Calditrichae	0.000283637089747313
90	1	C090_1	1755	0.000142871919895715	5	0	O	1962852	Calditrichales	0.000283637089747313
90	1	C090_1	1756	0.000142871919895715	5	0	F	1962854	Calditrichaceae	0.000283637089747313
90	1	C090_1	1757	0.000142871919895715	5	0	G	187144	Caldithrix	0.000283637089747313
90	1	C090_1	1758	0.000142871919895715	5	0	S	187145	Caldithrix abyssi	0.000283637089747313
90	1	C090_1	1760	0.000114297535916572	4	0	P	57723	Acidobacteria	0.000226909671797851
90	1	C090_1	1762	8.5723151937429e-05	3	0	C	1813735	Acidobacteria subdivision 6	0.000170182253848388
90	1	C090_1	1763	8.5723151937429e-05	3	0	F	2211325	Vicinamibacteraceae	0.000170182253848388
90	1	C090_1	1764	8.5723151937429e-05	3	0	G	2004797	Luteitalea	0.000170182253848388
90	1	C090_1	1765	8.5723151937429e-05	3	3	S	1855912	Luteitalea pratensis	0.000170182253848388
90	1	C090_1	1766	2.8574383979143e-05	1	0	C	204432	Acidobacteriia	5.67274179494627e-05
90	1	C090_1	1767	2.8574383979143e-05	1	0	O	204433	Acidobacteriales	5.67274179494627e-05
90	1	C090_1	1768	2.8574383979143e-05	1	1	F	204434	Acidobacteriaceae	5.67274179494627e-05
90	1	C090_1	1769	5.7148767958286e-05	2	0	P	200938	Chrysiogenetes	0.000113454835898925
90	1	C090_1	1770	5.7148767958286e-05	2	0	C	118001	Chrysiogenetes	0.000113454835898925
90	1	C090_1	1771	5.7148767958286e-05	2	0	O	189769	Chrysiogenales	0.000113454835898925
90	1	C090_1	1772	5.7148767958286e-05	2	0	F	189770	Chrysiogenaceae	0.000113454835898925
90	1	C090_1	1773	5.7148767958286e-05	2	0	G	393029	Desulfurispirillum	0.000113454835898925
90	1	C090_1	1774	5.7148767958286e-05	2	0	S	936456	Desulfurispirillum indicum	0.000113454835898925
90	1	C090_1	1776	2.8574383979143e-05	1	0	P	200783	Aquificae	5.67274179494627e-05
90	1	C090_1	1777	2.8574383979143e-05	1	0	C	187857	Aquificae	5.67274179494627e-05
90	1	C090_1	1778	2.8574383979143e-05	1	0	O	32069	Aquificales	5.67274179494627e-05
90	1	C090_1	1779	2.8574383979143e-05	1	0	F	224027	Hydrogenothermaceae	5.67274179494627e-05
90	1	C090_1	1780	2.8574383979143e-05	1	0	G	182899	Persephonella	5.67274179494627e-05
90	1	C090_1	1781	2.8574383979143e-05	1	0	S	309805	Persephonella marina	5.67274179494627e-05
90	1	C090_1	1783	0.000542913295603717	19	0	D	10239	Viruses	0.00107782094103979
90	1	C090_1	1785	0.000542913295603717	19	0	O	28883	Caudovirales	0.00107782094103979
90	1	C090_1	1786	0.000542913295603717	19	0	F	10699	Siphoviridae	0.00107782094103979
90	1	C090_1	1788	0.000171446303874858	6	6	S	1536605	Leuconostoc phage Ln-9	0.000340364507696776
90	1	C090_1	1789	2.8574383979143e-05	1	1	S	496874	Lactobacillus phage Lrm1	5.67274179494627e-05
90	1	C090_1	1790	2.8574383979143e-05	1	1	S	1412875	Lactococcus phage phiL47	5.67274179494627e-05
90	1	C090_1	1791	2.8574383979143e-05	1	1	S	354260	Lactococcus phage P335 sensu lato	5.67274179494627e-05
90	1	C090_1	1792	2.8574383979143e-05	1	1	S	1536604	Leuconostoc phage Ln-8	5.67274179494627e-05
90	1	C090_1	1793	0.000171446303874858	6	0	G	1623305	Sk1virus	0.000340364507696776
90	1	C090_1	1795	2.8574383979143e-05	1	1	S	1262533	Lactococcus phage 340	5.67274179494627e-05
90	1	C090_1	1796	2.8574383979143e-05	1	1	S	1262536	Lactococcus phage jm3	5.67274179494627e-05
90	1	C090_1	1797	2.8574383979143e-05	1	1	S	1262537	Lactococcus phage P680	5.67274179494627e-05
90	1	C090_1	1798	2.8574383979143e-05	1	1	S	1262538	Lactococcus phage phi7	5.67274179494627e-05
90	1	C090_1	1799	2.8574383979143e-05	1	1	S	213775	Lactococcus virus jj50	5.67274179494627e-05
90	1	C090_1	1800	2.8574383979143e-05	1	1	S	494269	Lactococcus virus Bibb29	5.67274179494627e-05
90	1	C090_1	1801	2.8574383979143e-05	1	0	G	1623304	Sfi21dt1virus	5.67274179494627e-05
90	1	C090_1	1802	2.8574383979143e-05	1	1	S	633135	Streptococcus virus phiAbc2	5.67274179494627e-05
93	1	C093_1	0	100	3466269	0	-	50000	total	311.066130973267
93	1	C093_1	1	67.8524950025517	2351950	2351950	U	0	unclassified	211.066130973267
93	1	C093_1	2	32.1475049974483	1114319	2793	R	1	root	100
93	1	C093_1	4	32.0531961022067	1111050	6985	D	2	Bacteria	99.7066369684085
93	1	C093_1	6	17.8673092019113	619329	7560	P	1239	Firmicutes	55.5791474434161
93	1	C093_1	7	10.7371932184144	372180	66	C	186801	Clostridia	33.3997715196456
93	1	C093_1	8	10.7338178312185	372063	12654	O	186802	Clostridiales	33.3892718332901
93	1	C093_1	9	4.28229892140512	148436	726	F	541000	Ruminococcaceae	13.3207815715249
93	1	C093_1	10	3.18483649133982	110395	566	G	1263	Ruminococcus	9.90694765143554
93	1	C093_1	11	3.15892967337503	109497	109497	S	1160721	Ruminococcus bicirculans	9.82636031513418
93	1	C093_1	12	0.00663537653886643	230	0	S	1161942	Ruminococcus champanellensis	0.0206404090749597
93	1	C093_1	14	0.0029426452476712	102	0	S	1264	Ruminococcus albus	0.00915357272019951
93	1	C093_1	16	1.06041971930049	36757	0	G	216851	Faecalibacterium	3.29860659290562
93	1	C093_1	17	1.06041971930049	36757	36757	S	853	Faecalibacterium prausnitzii	3.29860659290562
93	1	C093_1	19	0.00770280667772755	267	267	S	1572656	Ruminococcaceae bacterium CPB6	0.0239608227087575
93	1	C093_1	20	0.00285609685803381	99	0	G	253238	Ethanoligenens	0.00888434999313482
93	1	C093_1	21	0.00285609685803381	99	0	S	253239	Ethanoligenens harbinense	0.00888434999313482
93	1	C093_1	23	0.00262530115233411	91	0	G	1508657	Ruminiclostridium	0.00816642272096231
93	1	C093_1	24	0.000980881749223733	34	34	S	29343	Clostridium cellulosi	0.00305119090673317
93	1	C093_1	25	0.000721236580311568	25	0	S	1521	Clostridium cellulolyticum	0.0022435227255391
93	1	C093_1	27	0.000288494632124627	10	10	S	1510	Clostridium stercorarium	0.000897409090215638
93	1	C093_1	28	0.000288494632124627	10	0	S	288965	Clostridium clariflavum	0.000897409090215638
93	1	C093_1	30	0.000259645168912165	9	9	S	84032	Clostridium thermosuccinogenes	0.000807668181194075
93	1	C093_1	31	8.65483896373882e-05	3	3	S	1515	Ruminiclostridium thermocellum	0.000269222727064692
93	1	C093_1	32	0.00222140866735963	77	0	G	1637257	Mageeibacillus	0.00691004999466042
93	1	C093_1	33	0.00222140866735963	77	0	S	884684	Mageeibacillus indolicus	0.00691004999466042
93	1	C093_1	35	0.000288494632124627	10	0	G	1918385	Acutalibacter	0.000897409090215638
93	1	C093_1	36	0.000288494632124627	10	10	S	1796620	Acutalibacter muris	0.000897409090215638
93	1	C093_1	37	0.000259645168912165	9	0	G	236752	Fastidiosipila	0.000807668181194075
93	1	C093_1	38	0.000259645168912165	9	9	S	236753	Fastidiosipila sanguinis	0.000807668181194075
93	1	C093_1	39	0.000144247316062314	5	0	G	1890281	Herbivorax	0.000448704545107819
93	1	C093_1	40	0.000144247316062314	5	5	S	1677857	Herbivorax saccincola	0.000448704545107819
93	1	C093_1	41	4.02966417205358	139679	3443	F	186803	Lachnospiraceae	12.534920431223
93	1	C093_1	42	2.19775210752541	76180	1728	G	1506553	Lachnoclostridium	6.83646244926273
93	1	C093_1	43	1.63576456414664	56700	56700	S	1834196	Lachnoclostridium sp. YL32	5.08830954152267
93	1	C093_1	44	0.403344345173442	13981	13981	S	208479	Clostridium bolteae	1.25466764903048
93	1	C093_1	45	0.0810958410902328	2811	2811	S	1871021	Lachnoclostridium phocaeense	0.252261695259616
93	1	C093_1	46	0.0151171187233305	524	0	S	84030	Clostridium saccharolyticum	0.0470242363272995
93	1	C093_1	48	0.00729891419275307	253	0	S	66219	Lachnoclostridium phytofermentans	0.0227044499824557
93	1	C093_1	50	0.00527945176788068	183	0	S	29370	Clostridium sphenoides	0.0164225863509462
93	1	C093_1	52	0.577191210491742	20007	0	G	207244	Anaerostipes	1.79544636679443
93	1	C093_1	53	0.577191210491742	20007	20007	S	649756	Anaerostipes hadrus	1.79544636679443
93	1	C093_1	55	0.454494443449138	15754	0	S	39491	Eubacterium rectale	1.41377828072572
93	1	C093_1	57	0.00401007538653232	139	139	S	712991	Lachnospiraceae bacterium oral taxon 500	0.0124739863539974
93	1	C093_1	58	0.363676333256305	12606	2948	G	572511	Blautia	1.13127389912583
93	1	C093_1	59	0.190435306665467	6601	0	S	1322	Blautia hansenii	0.592379740451343
93	1	C093_1	61	0.0848462713078529	2941	2941	S	1912897	Blautia sp. N6H1-15	0.263928013432419
93	1	C093_1	62	0.0031734409533709	110	110	S	1796616	Blautia sp. YL58	0.00987149999237202
93	1	C093_1	63	0.000173096779274776	6	6	S	1532	Blautia coccoides	0.000538445454129383
93	1	C093_1	64	0.304448385281119	10553	0	G	841	Roseburia	0.947035812904563
93	1	C093_1	65	0.304448385281119	10553	0	S	301301	Roseburia hominis	0.947035812904563
93	1	C093_1	67	0.0213486027772224	740	111	G	830	Butyrivibrio	0.0664082726759572
93	1	C093_1	68	0.013155355224883	456	456	S	831	Butyrivibrio fibrisolvens	0.0409218545138331
93	1	C093_1	69	0.00377927968083262	131	131	S	185008	Butyrivibrio hungatei	0.0117560590818249
93	1	C093_1	70	0.00121167745492344	42	0	S	43305	Butyrivibrio proteoclasticus	0.00376911817890568
93	1	C093_1	72	0.00268300007875903	93	0	G	698776	Cellulosilyticum	0.00834590453900544
93	1	C093_1	73	0.00268300007875903	93	0	S	29360	Cellulosilyticum lentocellum	0.00834590453900544
93	1	C093_1	75	0.0024810538362718	86	0	G	1663717	Herbinix	0.00771771817585449
93	1	C093_1	76	0.0024810538362718	86	86	S	1679721	Herbinix luporum	0.00771771817585449
93	1	C093_1	77	0.00225025813057209	78	0	G	2039240	Anaerotignum	0.00699979090368198
93	1	C093_1	78	0.00225025813057209	78	0	S	28446	Anaerotignum propionicum	0.00699979090368198
93	1	C093_1	80	1.01907843851703	35324	7	F	186806	Eubacteriaceae	3.17000787027772
93	1	C093_1	81	1.01864569656885	35309	141	G	1730	Eubacterium	3.1686617566424
93	1	C093_1	82	0.949897425733548	32926	32926	S	39488	Eubacterium hallii	2.95480917044401
93	1	C093_1	83	0.0422644636062579	1465	0	S	39485	Eubacterium eligens	0.131470431716591
93	1	C093_1	85	0.01159748421141	402	287	S	1736	Eubacterium limosum	0.0360758454266687
93	1	C093_1	87	0.0108185487046735	375	0	S	29322	Eubacterium cellulosolvens	0.0336528408830864
93	1	C093_1	89	0.000230795705699702	8	3	G	33951	Acetobacterium	0.000717927272172511
93	1	C093_1	90	0.000115397852849851	4	4	S	2184575	Acetobacterium sp. KB-1	0.000358963636086255
93	1	C093_1	91	2.88494632124627e-05	1	0	S	33952	Acetobacterium woodii	8.97409090215638e-05
93	1	C093_1	93	0.401122936506082	13904	150	F	186804	Peptostreptococcaceae	1.24775759903582
93	1	C093_1	94	0.377581774524712	13088	0	G	1870884	Clostridioides	1.17452901727423
93	1	C093_1	95	0.377581774524712	13088	11764	S	1496	Clostridioides difficile	1.17452901727423
93	1	C093_1	99	0.0163576456414664	567	0	G	1849828	Paeniclostridium	0.0508830954152267
93	1	C093_1	100	0.0163576456414664	567	567	S	1505	Paeniclostridium sordellii	0.0508830954152267
93	1	C093_1	101	0.00184636564559762	64	0	G	44259	Filifactor	0.00574341817738009
93	1	C093_1	102	0.00184636564559762	64	0	S	143361	Filifactor alocis	0.00574341817738009
93	1	C093_1	104	0.000548139801036792	19	0	G	186831	Acetoanaerobium	0.00170507727140971
93	1	C093_1	105	0.000548139801036792	19	19	S	1511	Acetoanaerobium sticklandii	0.00170507727140971
93	1	C093_1	107	0.000346193558549553	12	12	S	2081703	Peptostreptococcaceae bacterium oral taxon 929	0.00107689090825877
93	1	C093_1	108	0.000115397852849851	4	0	G	1481960	Peptoclostridium	0.000358963636086255
93	1	C093_1	109	0.000115397852849851	4	0	S	1731	Peptoclostridium acidaminophilum	0.000358963636086255
93	1	C093_1	111	0.367311365621076	12732	36	F	31979	Clostridiaceae	1.14258125366255
93	1	C093_1	112	0.294956911884219	10224	0	G	1981033	Mordavella	0.917511053836469
93	1	C093_1	113	0.294956911884219	10224	10224	S	2086584	Mordavella sp. Marseille-P3756	0.917511053836469
93	1	C093_1	114	0.0697868515109474	2419	263	G	1485	Clostridium	0.217083258923163
93	1	C093_1	115	0.0307246783212728	1065	1065	S	1042156	Clostridium sp. SY8519	0.0955740681079655
93	1	C093_1	116	0.0122321724020842	424	419	S	1502	Clostridium perfringens	0.0380501454251431
93	1	C093_1	119	0.00490440874611866	170	170	S	46867	Clostridium chauvoei	0.0152559545336659
93	1	C093_1	120	0.00349078504870799	121	107	S	1491	Clostridium botulinum	0.0108586499916092
93	1	C093_1	126	0.00210601081450978	73	60	S	1561	Clostridium baratii	0.00655108635857416
93	1	C093_1	128	0.00167326886632284	58	58	S	1492	Clostridium butyricum	0.0052049727232507
93	1	C093_1	129	0.000721236580311568	25	25	S	1534	Clostridium kluyveri	0.0022435227255391
93	1	C093_1	130	0.000605838727461718	21	21	S	1494	Clostridium cochlearium	0.00188455908945284
93	1	C093_1	131	0.000548139801036792	19	19	S	169679	Clostridium saccharobutylicum	0.00170507727140971
93	1	C093_1	132	0.000519290337824329	18	18	S	1497	Clostridium formicaceticum	0.00161533636238815
93	1	C093_1	133	0.000519290337824329	18	18	S	29341	Clostridium argentinense	0.00161533636238815
93	1	C093_1	134	0.000490440874611867	17	4	S	1513	Clostridium tetani	0.00152559545336659
93	1	C093_1	137	0.000490440874611867	17	14	S	1520	Clostridium beijerinckii	0.00152559545336659
93	1	C093_1	140	0.000490440874611867	17	17	S	394958	Clostridium taeniosporum	0.00152559545336659
93	1	C093_1	141	0.000461591411399404	16	16	S	1216932	Clostridium bornimense	0.00143585454434502
93	1	C093_1	142	0.000375043021762016	13	13	S	641107	Clostridium sp. DL-VIII	0.00116663181728033
93	1	C093_1	143	0.000375043021762016	13	0	S	217159	Clostridium carboxidivorans	0.00116663181728033
93	1	C093_1	145	0.00031734409533709	11	5	S	1501	Clostridium pasteurianum	0.000987149999237202
93	1	C093_1	147	0.00031734409533709	11	6	S	36745	Clostridium saccharoperbutylacetonicum	0.000987149999237202
93	1	C093_1	150	0.000201946242487239	7	0	S	1493	Clostridium cellulovorans	0.000628186363150947
93	1	C093_1	152	0.000201946242487239	7	0	S	238834	Clostridium estertheticum	0.000628186363150947
93	1	C093_1	154	8.65483896373882e-05	3	3	S	332101	Clostridium drakei	0.000269222727064692
93	1	C093_1	155	8.65483896373882e-05	3	3	S	1702238	Clostridium sp. MF28	0.000269222727064692
93	1	C093_1	156	5.76989264249255e-05	2	2	S	84022	Clostridium aceticum	0.000179481818043128
93	1	C093_1	157	5.76989264249255e-05	2	2	S	1488	Clostridium acetobutylicum	0.000179481818043128
93	1	C093_1	158	5.76989264249255e-05	2	2	S	755731	Clostridium sp. BNL1100	0.000179481818043128
93	1	C093_1	159	2.88494632124627e-05	1	1	S	1548	Clostridium scatologenes	8.97409090215638e-05
93	1	C093_1	160	2.88494632124627e-05	1	0	S	1542	Clostridium novyi	8.97409090215638e-05
93	1	C093_1	162	2.88494632124627e-05	1	1	S	1519	Clostridium tyrobutyricum	8.97409090215638e-05
93	1	C093_1	163	0.000807784969948957	28	3	G	114627	Alkaliphilus	0.00251274545260379
93	1	C093_1	164	0.000375043021762016	13	0	S	208226	Alkaliphilus metalliredigens	0.00116663181728033
93	1	C093_1	166	0.000346193558549553	12	0	S	461876	Alkaliphilus oremlandii	0.00107689090825877
93	1	C093_1	169	0.000288494632124627	10	10	S	2082193	Clostridiaceae bacterium 14S0207	0.000897409090215638
93	1	C093_1	170	0.000230795705699702	8	0	G	390805	Geosporobacter	0.000717927272172511
93	1	C093_1	171	0.000230795705699702	8	8	S	1424294	Geosporobacter ferrireducens	0.000717927272172511
93	1	C093_1	172	0.000201946242487239	7	7	G	49082	Candidatus Arthromitus	0.000628186363150947
93	1	C093_1	174	0.17606827398566	6103	0	G	946234	Flavonifractor	0.547688767758604
93	1	C093_1	175	0.17606827398566	6103	6103	S	292800	Flavonifractor plautii	0.547688767758604
93	1	C093_1	176	0.0287629148228254	997	0	G	1392389	Intestinimonas	0.0894716862944992
93	1	C093_1	177	0.0287629148228254	997	997	S	1297617	Intestinimonas butyriciproducens	0.0894716862944992
93	1	C093_1	178	0.0205696672704859	713	0	G	2039302	Monoglobus	0.063985268132375
93	1	C093_1	179	0.0205696672704859	713	713	S	1981510	Monoglobus pectinilyticus	0.063985268132375
93	1	C093_1	180	0.0245797426570183	852	0	F	990719	Christensenellaceae	0.0764592544863724
93	1	C093_1	181	0.0245797426570183	852	0	G	990721	Christensenella	0.0764592544863724
93	1	C093_1	182	0.0245797426570183	852	852	S	1805714	Christensenella massiliensis	0.0764592544863724
93	1	C093_1	183	0.00666422600207889	231	0	F	216572	Oscillospiraceae	0.0207301499839812
93	1	C093_1	184	0.00666422600207889	231	0	G	459786	Oscillibacter	0.0207301499839812
93	1	C093_1	185	0.00666422600207889	231	0	S	351091	Oscillibacter valericigenes	0.0207301499839812
93	1	C093_1	187	0.00412547323938217	143	52	F	186807	Peptococcaceae	0.0128329499900836
93	1	C093_1	188	0.00129822584456082	45	17	G	36853	Desulfitobacterium	0.00403834090597037
93	1	C093_1	189	0.00063468819067418	22	0	S	142877	Desulfitobacterium metallireducens	0.0019742999984744
93	1	C093_1	191	0.000115397852849851	4	0	S	233055	Desulfitobacterium dichloroeliminans	0.000358963636086255
93	1	C093_1	193	2.88494632124627e-05	1	0	S	36854	Desulfitobacterium dehalogenans	8.97409090215638e-05
93	1	C093_1	195	2.88494632124627e-05	1	0	S	49338	Desulfitobacterium hafniense	8.97409090215638e-05
93	1	C093_1	197	0.000519290337824329	18	0	G	51514	Dehalobacterium	0.00161533636238815
93	1	C093_1	198	0.000519290337824329	18	18	S	51515	Dehalobacterium formicoaceticum	0.00161533636238815
93	1	C093_1	199	0.00031734409533709	11	0	G	1562	Desulfotomaculum	0.000987149999237202
93	1	C093_1	200	0.000144247316062314	5	0	S	1565	Desulfotomaculum nigrificans	0.000448704545107819
93	1	C093_1	202	0.000115397852849851	4	0	S	1564	Desulfotomaculum ruminis	0.000358963636086255
93	1	C093_1	204	5.76989264249255e-05	2	0	S	59610	Desulfotomaculum reducens	0.000179481818043128
93	1	C093_1	206	0.000173096779274776	6	4	G	79206	Desulfosporosinus	0.000538445454129383
93	1	C093_1	207	2.88494632124627e-05	1	0	S	1563	Desulfosporosinus orientis	8.97409090215638e-05
93	1	C093_1	209	2.88494632124627e-05	1	0	S	79209	Desulfosporosinus meridiei	8.97409090215638e-05
93	1	C093_1	211	8.65483896373882e-05	3	3	G	56112	Dehalobacter	0.000269222727064692
93	1	C093_1	212	8.65483896373882e-05	3	0	G	278993	Thermincola	0.000269222727064692
93	1	C093_1	213	8.65483896373882e-05	3	0	S	863643	Thermincola potens	0.000269222727064692
93	1	C093_1	215	8.65483896373882e-05	3	0	G	2282740	Desulfallas	0.000269222727064692
93	1	C093_1	216	8.65483896373882e-05	3	0	S	102134	Desulfallas gibsoniae	0.000269222727064692
93	1	C093_1	218	5.76989264249255e-05	2	0	G	471826	Candidatus Desulforudis	0.000179481818043128
93	1	C093_1	219	5.76989264249255e-05	2	0	S	471827	Candidatus Desulforudis audaxviator	0.000179481818043128
93	1	C093_1	222	0.00334653773264568	116	1	F	543314	Clostridiales Family XIII. Incertae Sedis	0.0104099454465014
93	1	C093_1	223	0.0024810538362718	86	17	G	86331	Mogibacterium	0.00771771817585449
93	1	C093_1	224	0.00132707530777329	46	46	S	114527	Mogibacterium diversum	0.00412808181499194
93	1	C093_1	225	0.000663537653886643	23	23	S	86332	Mogibacterium pumilum	0.00206404090749597
93	1	C093_1	226	0.000836634433161419	29	0	S	143393	Eubacterium sulci	0.00260248636162535
93	1	C093_1	228	0.000576989264249255	20	0	F	539000	Clostridiales Family XVII. Incertae Sedis	0.00179481818043128
93	1	C093_1	229	0.000576989264249255	20	0	G	73918	Thermaerobacter	0.00179481818043128
93	1	C093_1	230	0.000576989264249255	20	0	S	73919	Thermaerobacter marianensis	0.00179481818043128
93	1	C093_1	232	0.000115397852849851	4	0	F	543347	Clostridiales Family XVI. Incertae Sedis	0.000358963636086255
93	1	C093_1	233	0.000115397852849851	4	0	G	178898	Carboxydocella	0.000358963636086255
93	1	C093_1	234	0.000115397852849851	4	4	S	178899	Carboxydocella thermautotrophica	0.000358963636086255
93	1	C093_1	235	0.000923182822798808	32	22	F	68298	Syntrophomonadaceae	0.00287170908869004
93	1	C093_1	236	0.000288494632124627	10	0	G	862	Syntrophomonas	0.000897409090215638
93	1	C093_1	237	0.000288494632124627	10	0	S	863	Syntrophomonas wolfei	0.000897409090215638
93	1	C093_1	240	0.000432741948186941	15	0	F	31984	Heliobacteriaceae	0.00134611363532346
93	1	C093_1	241	0.000432741948186941	15	0	G	2697	Heliobacterium	0.00134611363532346
93	1	C093_1	242	0.000432741948186941	15	0	S	35701	Heliobacterium modesticaldum	0.00134611363532346
93	1	C093_1	244	0.000173096779274776	6	0	F	543349	Symbiobacteriaceae	0.000538445454129383
93	1	C093_1	245	0.000173096779274776	6	0	G	2733	Symbiobacterium	0.000538445454129383
93	1	C093_1	246	0.000173096779274776	6	0	S	2734	Symbiobacterium thermophilum	0.000538445454129383
93	1	C093_1	248	0.00126937638134836	44	0	O	68295	Thermoanaerobacterales	0.00394859999694881
93	1	C093_1	249	0.000663537653886643	23	0	F	543371	Thermoanaerobacterales Family III. Incertae Sedis	0.00206404090749597
93	1	C093_1	250	0.000403892484974478	14	1	G	28895	Thermoanaerobacterium	0.00125637272630189
93	1	C093_1	251	0.000201946242487239	7	0	S	29329	Thermoanaerobacterium xylanolyticum	0.000628186363150947
93	1	C093_1	253	0.000173096779274776	6	6	S	1517	Thermoanaerobacterium thermosaccharolyticum	0.000538445454129383
93	1	C093_1	254	0.000173096779274776	6	1	G	44000	Caldicellulosiruptor	0.000538445454129383
93	1	C093_1	255	5.76989264249255e-05	2	0	S	44001	Caldicellulosiruptor saccharolyticus	0.000179481818043128
93	1	C093_1	257	5.76989264249255e-05	2	0	S	52766	Caldicellulosiruptor lactoaceticus	0.000179481818043128
93	1	C093_1	259	2.88494632124627e-05	1	0	S	717609	Caldicellulosiruptor obsidiansis	8.97409090215638e-05
93	1	C093_1	261	8.65483896373882e-05	3	0	G	291988	Thermosediminibacter	0.000269222727064692
93	1	C093_1	262	8.65483896373882e-05	3	0	S	291990	Thermosediminibacter oceani	0.000269222727064692
93	1	C093_1	264	0.000519290337824329	18	2	F	186814	Thermoanaerobacteraceae	0.00161533636238815
93	1	C093_1	265	0.000201946242487239	7	6	G	1754	Thermoanaerobacter	0.000628186363150947
93	1	C093_1	266	2.88494632124627e-05	1	1	S	2325	Thermoanaerobacter kivui	8.97409090215638e-05
93	1	C093_1	267	0.000201946242487239	7	0	G	499228	Tepidanaerobacter	0.000628186363150947
93	1	C093_1	268	0.000201946242487239	7	0	S	499229	Tepidanaerobacter acetatoxydans	0.000628186363150947
93	1	C093_1	270	5.76989264249255e-05	2	0	G	140458	Thermacetogenium	0.000179481818043128
93	1	C093_1	271	5.76989264249255e-05	2	0	S	85874	Thermacetogenium phaeum	0.000179481818043128
93	1	C093_1	273	8.65483896373882e-05	3	0	F	543372	Thermoanaerobacterales Family IV. Incertae Sedis	0.000269222727064692
93	1	C093_1	274	8.65483896373882e-05	3	0	G	252965	Mahella	0.000269222727064692
93	1	C093_1	275	8.65483896373882e-05	3	0	S	252966	Mahella australiensis	0.000269222727064692
93	1	C093_1	277	0.000173096779274776	6	0	O	53433	Halanaerobiales	0.000538445454129383
93	1	C093_1	278	0.000115397852849851	4	3	F	53434	Halobacteroidaceae	0.000358963636086255
93	1	C093_1	279	2.88494632124627e-05	1	0	G	28186	Acetohalobium	8.97409090215638e-05
93	1	C093_1	280	2.88494632124627e-05	1	0	S	28187	Acetohalobium arabaticum	8.97409090215638e-05
93	1	C093_1	282	5.76989264249255e-05	2	0	F	972	Halanaerobiaceae	0.000179481818043128
93	1	C093_1	283	5.76989264249255e-05	2	0	G	32636	Halothermothrix	0.000179481818043128
93	1	C093_1	284	5.76989264249255e-05	2	0	S	31909	Halothermothrix orenii	0.000179481818043128
93	1	C093_1	286	2.88494632124627e-05	1	0	O	485256	Natranaerobiales	8.97409090215638e-05
93	1	C093_1	287	2.88494632124627e-05	1	0	F	485255	Natranaerobiaceae	8.97409090215638e-05
93	1	C093_1	288	2.88494632124627e-05	1	0	G	375928	Natranaerobius	8.97409090215638e-05
93	1	C093_1	289	2.88494632124627e-05	1	0	S	375929	Natranaerobius thermophilus	8.97409090215638e-05
93	1	C093_1	291	6.44026761916054	223237	189	C	91061	Bacilli	20.0334913072468
93	1	C093_1	292	6.31517634667131	218901	867	O	186826	Lactobacillales	19.6443747257293
93	1	C093_1	293	4.70901133178065	163227	342	F	1300	Streptococcaceae	14.6481393568628
93	1	C093_1	294	4.62520364114845	160322	9097	G	1301	Streptococcus	14.3874420161552
93	1	C093_1	295	2.59939433436932	90102	88037	S	1308	Streptococcus thermophilus	8.08583538466095
93	1	C093_1	311	0.909104284751126	31512	8512	S	1318	Streptococcus parasanguinis	2.82791552508752
93	1	C093_1	314	0.184174973148362	6384	5382	S	1304	Streptococcus salivarius	0.572905963193664
93	1	C093_1	318	0.0857694541306517	2973	2869	S	1328	Streptococcus anginosus	0.266799722521109
93	1	C093_1	323	0.0044139678715068	153	99	S	1338	Streptococcus intermedius	0.0137303590802993
93	1	C093_1	326	0.00190406457202254	66	0	S	76860	Streptococcus constellatus	0.00592289999542321
93	1	C093_1	328	0.0827402604933431	2868	460	S	45634	Streptococcus cristatus	0.257376927073845
93	1	C093_1	331	0.0742585183088791	2574	1715	S	1305	Streptococcus sanguinis	0.230993099821505
93	1	C093_1	333	0.0598626361658602	2075	1221	S	28037	Streptococcus mitis	0.186212386219745
93	1	C093_1	335	0.0528233671420193	1831	770	S	1303	Streptococcus oralis	0.164315604418483
93	1	C093_1	338	0.0512077972021214	1775	1543	S	1302	Streptococcus gordonii	0.159290113513276
93	1	C093_1	341	0.0431010980394193	1494	1494	S	113107	Streptococcus australis	0.134072918078216
93	1	C093_1	342	0.0288206137492503	999	999	S	1759399	Streptococcus sp. A12	0.0896511681125423
93	1	C093_1	343	0.024752839436293	858	754	S	1313	Streptococcus pneumoniae	0.0769976999405018
93	1	C093_1	358	0.024377796414531	845	845	S	1335	Streptococcus equinus	0.0758310681232214
93	1	C093_1	359	0.022819925401058	791	791	S	712633	Streptococcus sp. oral taxon 431	0.070985059036057
93	1	C093_1	360	0.020887011365823	724	621	S	1309	Streptococcus mutans	0.0649724181316122
93	1	C093_1	364	0.0150594197969055	522	522	S	1839799	Streptococcus sp. FDAARGOS_192	0.0468447545092563
93	1	C093_1	365	0.0138188928787697	479	479	S	1156433	Streptococcus sp. I-P16	0.0429858954213291
93	1	C093_1	366	0.0105012046093364	364	364	S	1156431	Streptococcus sp. I-G2	0.0326656908838492
93	1	C093_1	367	0.00672192492850382	233	233	S	1902136	Streptococcus sp. NPS 308	0.0209096318020244
93	1	C093_1	368	0.00669307546529135	232	0	S	257758	Streptococcus pseudopneumoniae	0.0208198908930028
93	1	C093_1	370	0.0061160862010421	212	212	S	712624	Streptococcus sp. oral taxon 064	0.0190250727125715
93	1	C093_1	371	0.00597183888497979	207	74	S	197614	Streptococcus pasteurianus	0.0185763681674637
93	1	C093_1	373	0.00493325820933113	171	109	S	1307	Streptococcus suis	0.0153456954426874
93	1	C093_1	379	0.00233680652020948	81	0	S	1336	Streptococcus equi	0.00726901363074667
93	1	C093_1	381	0.0017021183295353	59	5	S	1334	Streptococcus dysgalactiae	0.00529471363227227
93	1	C093_1	387	0.00337538719585814	117	113	S	1311	Streptococcus agalactiae	0.010499686355523
93	1	C093_1	390	0.00225025813057209	78	78	S	1326	Streptococcus acidominimus	0.00699979090368198
93	1	C093_1	391	0.00155787101347299	54	34	S	1314	Streptococcus pyogenes	0.00484600908716445
93	1	C093_1	396	0.00115397852849851	40	40	S	150055	Streptococcus lutetiensis	0.00358963636086255
93	1	C093_1	397	0.000865483896373882	30	5	S	102684	Streptococcus infantarius	0.00269222727064692
93	1	C093_1	400	0.000692387117099106	24	24	S	400065	Streptococcus merionis	0.00215378181651753
93	1	C093_1	401	0.00063468819067418	22	22	S	1811193	Streptococcus pantholopis	0.0019742999984744
93	1	C093_1	402	0.000605838727461718	21	21	S	1349	Streptococcus uberis	0.00188455908945284
93	1	C093_1	403	0.000576989264249255	20	20	S	1310	Streptococcus sobrinus	0.00179481818043128
93	1	C093_1	404	0.000548139801036792	19	11	S	315405	Streptococcus gallolyticus	0.00170507727140971
93	1	C093_1	408	0.000490440874611867	17	17	S	82348	Streptococcus pluranimalium	0.00152559545336659
93	1	C093_1	409	0.000461591411399404	16	0	S	59310	Streptococcus macedonicus	0.00143585454434502
93	1	C093_1	411	0.000403892484974478	14	14	S	1888195	Streptococcus himalayensis	0.00125637272630189
93	1	C093_1	412	0.000375043021762016	13	13	S	1346	Streptococcus iniae	0.00116663181728033
93	1	C093_1	413	0.000346193558549553	12	12	S	1345	Streptococcus ferus	0.00107689090825877
93	1	C093_1	414	0.000346193558549553	12	12	S	1825069	Streptococcus marmotae	0.00107689090825877
93	1	C093_1	415	0.00031734409533709	11	11	S	1340	Streptococcus porcinus	0.000987149999237202
93	1	C093_1	416	0.000230795705699702	8	6	S	1348	Streptococcus parauberis	0.000717927272172511
93	1	C093_1	418	0.000144247316062314	5	5	S	1814128	Streptococcus halotolerans	0.000448704545107819
93	1	C093_1	419	0.073941174213542	2563	17	G	1357	Lactococcus	0.230005949822268
93	1	C093_1	420	0.0676519912332251	2345	409	S	1358	Lactococcus lactis	0.210442431655567
93	1	C093_1	433	0.00499095713575605	173	115	S	1364	Lactococcus piscium	0.0155251772607305
93	1	C093_1	435	0.000663537653886643	23	23	S	1366	Lactococcus raffinolactis	0.00206404090749597
93	1	C093_1	436	0.000144247316062314	5	5	S	1363	Lactococcus garvieae	0.000448704545107819
93	1	C093_1	437	1.5199339693486	52685	236	F	33958	Lactobacillaceae	4.72799979180109
93	1	C093_1	438	1.51280815193512	52438	1538	G	1578	Lactobacillus	4.70583378727276
93	1	C093_1	440	0.441137141981768	15291	14764	S	1582	Lactobacillus casei	1.37222823984873
93	1	C093_1	449	0.0256760222590918	890	718	S	1597	Lactobacillus paracasei	0.0798694090291918
93	1	C093_1	455	0.0207139145865482	718	555	S	1596	Lactobacillus gasseri	0.0644339726774828
93	1	C093_1	458	0.00594298942176732	206	122	S	1584	Lactobacillus delbrueckii	0.0184866272584422
93	1	C093_1	470	0.00121167745492344	42	0	S	1623	Lactobacillus ruminis	0.00376911817890568
93	1	C093_1	472	0.00118282799171097	41	41	S	47715	Lactobacillus rhamnosus	0.00367937726988412
93	1	C093_1	473	0.00115397852849851	40	21	S	1624	Lactobacillus salivarius	0.00358963636086255
93	1	C093_1	476	0.00095203228601127	33	25	S	1613	Lactobacillus fermentum	0.00296144999771161
93	1	C093_1	480	0.000807784969948957	28	28	S	1601	Lactobacillus agilis	0.00251274545260379
93	1	C093_1	481	0.000692387117099106	24	13	S	1598	Lactobacillus reuteri	0.00215378181651753
93	1	C093_1	484	0.000519290337824329	18	14	S	1590	Lactobacillus plantarum	0.00161533636238815
93	1	C093_1	488	0.000403892484974478	14	12	S	33959	Lactobacillus johnsonii	0.00125637272630189
93	1	C093_1	490	0.000288494632124627	10	9	S	1587	Lactobacillus helveticus	0.000897409090215638
93	1	C093_1	492	0.000288494632124627	10	8	S	1604	Lactobacillus amylovorus	0.000897409090215638
93	1	C093_1	495	0.000230795705699702	8	8	S	1622	Lactobacillus murinus	0.000717927272172511
93	1	C093_1	496	0.000173096779274776	6	0	S	267818	Lactobacillus kefiranofaciens	0.000538445454129383
93	1	C093_1	498	0.000173096779274776	6	6	S	52242	Lactobacillus gallinarum	0.000538445454129383
93	1	C093_1	499	0.000115397852849851	4	0	S	293371	Lactobacillus oligofermentans	0.000358963636086255
93	1	C093_1	501	8.65483896373882e-05	3	3	S	2099788	Lactobacillus sp. CBA3605	0.000269222727064692
93	1	C093_1	502	8.65483896373882e-05	3	3	S	28038	Lactobacillus curvatus	0.000269222727064692
93	1	C093_1	503	8.65483896373882e-05	3	2	S	109790	Lactobacillus jensenii	0.000269222727064692
93	1	C093_1	505	5.76989264249255e-05	2	1	S	1580	Lactobacillus brevis	0.000179481818043128
93	1	C093_1	507	5.76989264249255e-05	2	2	S	267363	Lactobacillus zymae	0.000179481818043128
93	1	C093_1	508	5.76989264249255e-05	2	2	S	164393	Lactobacillus fuchuensis	0.000179481818043128
93	1	C093_1	509	5.76989264249255e-05	2	0	S	97478	Lactobacillus mucosae	0.000179481818043128
93	1	C093_1	511	5.76989264249255e-05	2	2	S	392416	Lactobacillus crustorum	0.000179481818043128
93	1	C093_1	512	5.76989264249255e-05	2	2	S	1074467	Lactobacillus heilongjiangensis	0.000179481818043128
93	1	C093_1	513	5.76989264249255e-05	2	2	S	1599	Lactobacillus sakei	0.000179481818043128
93	1	C093_1	514	5.76989264249255e-05	2	1	S	1589	Lactobacillus pentosus	0.000179481818043128
93	1	C093_1	516	2.88494632124627e-05	1	1	S	303541	Lactobacillus apis	8.97409090215638e-05
93	1	C093_1	517	2.88494632124627e-05	1	1	S	375175	Lactobacillus backii	8.97409090215638e-05
93	1	C093_1	518	2.88494632124627e-05	1	0	S	1193095	Lactobacillus hokkaidonensis	8.97409090215638e-05
93	1	C093_1	520	2.88494632124627e-05	1	1	S	240427	Lactobacillus paracollinoides	8.97409090215638e-05
93	1	C093_1	521	2.88494632124627e-05	1	1	S	60520	Lactobacillus paraplantarum	8.97409090215638e-05
93	1	C093_1	522	2.88494632124627e-05	1	1	S	89059	Lactobacillus acidipiscis	8.97409090215638e-05
93	1	C093_1	523	2.88494632124627e-05	1	1	S	1579	Lactobacillus acidophilus	8.97409090215638e-05
93	1	C093_1	524	2.88494632124627e-05	1	1	S	53444	Lactobacillus lindneri	8.97409090215638e-05
93	1	C093_1	525	2.88494632124627e-05	1	0	S	1581	Lactobacillus buchneri	8.97409090215638e-05
93	1	C093_1	527	2.88494632124627e-05	1	0	S	1625	Lactobacillus sanfranciscensis	8.97409090215638e-05
93	1	C093_1	529	2.88494632124627e-05	1	0	S	1612	Lactobacillus farciminis	8.97409090215638e-05
93	1	C093_1	531	2.88494632124627e-05	1	0	S	1610	Lactobacillus coryniformis	8.97409090215638e-05
93	1	C093_1	534	2.88494632124627e-05	1	0	S	1602	Lactobacillus alimentarius	8.97409090215638e-05
93	1	C093_1	536	2.88494632124627e-05	1	1	S	1600	Lactobacillus acetotolerans	8.97409090215638e-05
93	1	C093_1	537	0.00031734409533709	11	1	G	1253	Pediococcus	0.000987149999237202
93	1	C093_1	538	0.000144247316062314	5	3	S	1255	Pediococcus pentosaceus	0.000448704545107819
93	1	C093_1	540	5.76989264249255e-05	2	1	S	187452	Pediococcus claussenii	0.000179481818043128
93	1	C093_1	542	2.88494632124627e-05	1	1	S	51663	Pediococcus damnosus	8.97409090215638e-05
93	1	C093_1	543	2.88494632124627e-05	1	1	S	114090	Pediococcus inopinatus	8.97409090215638e-05
93	1	C093_1	545	2.88494632124627e-05	1	1	S	1254	Pediococcus acidilactici	8.97409090215638e-05
93	1	C093_1	546	0.0317632589969215	1101	9	F	81852	Enterococcaceae	0.0988047408327418
93	1	C093_1	547	0.0312439686590971	1083	54	G	1350	Enterococcus	0.0971894044703536
93	1	C093_1	548	0.0254452265533921	882	848	S	1352	Enterococcus faecium	0.0791514817570193
93	1	C093_1	554	0.00196176349844747	68	68	S	44008	Enterococcus cecorum	0.00610238181346634
93	1	C093_1	555	0.00103858067564866	36	36	S	53345	Enterococcus durans	0.0032306727247763
93	1	C093_1	556	0.000721236580311568	25	4	S	1351	Enterococcus faecalis	0.0022435227255391
93	1	C093_1	559	0.000288494632124627	10	10	S	2060307	Enterococcus sp. FDAARGOS_375	0.000897409090215638
93	1	C093_1	560	0.000115397852849851	4	4	S	160453	Enterococcus gilvus	0.000358963636086255
93	1	C093_1	561	5.76989264249255e-05	2	0	S	53346	Enterococcus mundtii	0.000179481818043128
93	1	C093_1	563	2.88494632124627e-05	1	1	S	417368	Enterococcus thailandicus	8.97409090215638e-05
93	1	C093_1	564	2.88494632124627e-05	1	1	S	2005703	Enterococcus wangshanyuanii	8.97409090215638e-05
93	1	C093_1	565	0.000144247316062314	5	0	G	51668	Tetragenococcus	0.000448704545107819
93	1	C093_1	566	0.000144247316062314	5	3	S	51669	Tetragenococcus halophilus	0.000448704545107819
93	1	C093_1	568	0.000115397852849851	4	1	G	2737	Vagococcus	0.000358963636086255
93	1	C093_1	569	5.76989264249255e-05	2	2	S	633807	Vagococcus penaei	0.000179481818043128
93	1	C093_1	570	2.88494632124627e-05	1	1	S	519472	Vagococcus teuberi	8.97409090215638e-05
93	1	C093_1	571	0.0289360116021001	1003	11	F	81850	Leuconostocaceae	0.0900101317486285
93	1	C093_1	572	0.0280128287793013	971	26	G	1243	Leuconostoc	0.0871384226599385
93	1	C093_1	573	0.0252144308476924	874	69	S	1244	Leuconostoc gelidum	0.0784335544848468
93	1	C093_1	578	0.000923182822798808	32	6	S	1245	Leuconostoc mesenteroides	0.00287170908869004
93	1	C093_1	583	0.000519290337824329	18	12	S	33964	Leuconostoc citreum	0.00161533636238815
93	1	C093_1	585	0.000403892484974478	14	0	S	1252	Leuconostoc carnosum	0.00125637272630189
93	1	C093_1	587	8.65483896373882e-05	3	0	S	136609	Leuconostoc kimchii	0.000269222727064692
93	1	C093_1	589	5.76989264249255e-05	2	2	S	255248	Leuconostoc garlicum	0.000179481818043128
93	1	C093_1	590	2.88494632124627e-05	1	1	S	1246	Leuconostoc lactis	8.97409090215638e-05
93	1	C093_1	591	2.88494632124627e-05	1	1	S	979982	Leuconostoc sp. C2	8.97409090215638e-05
93	1	C093_1	592	0.000605838727461718	21	2	G	46255	Weissella	0.00188455908945284
93	1	C093_1	593	0.000201946242487239	7	0	S	165096	Weissella koreensis	0.000628186363150947
93	1	C093_1	595	0.000201946242487239	7	7	S	759620	Weissella ceti	0.000628186363150947
93	1	C093_1	596	8.65483896373882e-05	3	3	S	137591	Weissella cibaria	0.000269222727064692
93	1	C093_1	597	2.88494632124627e-05	1	1	S	1629	Weissella viridescens	8.97409090215638e-05
93	1	C093_1	598	2.88494632124627e-05	1	1	S	1631871	Weissella jogaejeotgali	8.97409090215638e-05
93	1	C093_1	599	0.000346193558549553	12	1	F	186828	Carnobacteriaceae	0.00107689090825877
93	1	C093_1	600	0.00031734409533709	11	0	G	2747	Carnobacterium	0.000987149999237202
93	1	C093_1	601	0.000230795705699702	8	0	S	2751	Carnobacterium maltaromaticum	0.000717927272172511
93	1	C093_1	603	8.65483896373882e-05	3	3	S	2748	Carnobacterium divergens	0.000269222727064692
93	1	C093_1	604	0.000173096779274776	6	0	F	186827	Aerococcaceae	0.000538445454129383
93	1	C093_1	605	0.000173096779274776	6	2	G	1375	Aerococcus	0.000538445454129383
93	1	C093_1	606	5.76989264249255e-05	2	2	S	119206	Aerococcus sanguinicola	0.000179481818043128
93	1	C093_1	607	2.88494632124627e-05	1	0	S	1376	Aerococcus urinae	8.97409090215638e-05
93	1	C093_1	609	2.88494632124627e-05	1	1	S	87541	Aerococcus christensenii	8.97409090215638e-05
93	1	C093_1	610	0.119638723942083	4147	47	O	1385	Bacillales	0.372155549712425
93	1	C093_1	611	0.0823940669347936	2856	3	F	90964	Staphylococcaceae	0.256300036165586
93	1	C093_1	612	0.0819324755233942	2840	97	G	1279	Staphylococcus	0.254864181621241
93	1	C093_1	613	0.0782974431586239	2714	2651	S	1280	Staphylococcus aureus	0.243556827084524
93	1	C093_1	630	0.000144247316062314	5	5	S	1282	Staphylococcus epidermidis	0.000448704545107819
93	1	C093_1	631	0.000115397852849851	4	4	S	283734	Staphylococcus pseudintermedius	0.000358963636086255
93	1	C093_1	632	8.65483896373882e-05	3	3	S	1283	Staphylococcus haemolyticus	0.000269222727064692
93	1	C093_1	633	8.65483896373882e-05	3	3	S	214473	Staphylococcus nepalensis	0.000269222727064692
93	1	C093_1	634	5.76989264249255e-05	2	2	S	170573	Staphylococcus pettenkoferi	0.000179481818043128
93	1	C093_1	635	5.76989264249255e-05	2	2	S	1286	Staphylococcus simulans	0.000179481818043128
93	1	C093_1	636	2.88494632124627e-05	1	1	S	70255	Staphylococcus condimenti	8.97409090215638e-05
93	1	C093_1	637	2.88494632124627e-05	1	1	S	45972	Staphylococcus pasteuri	8.97409090215638e-05
93	1	C093_1	638	2.88494632124627e-05	1	1	S	29388	Staphylococcus capitis	8.97409090215638e-05
93	1	C093_1	639	2.88494632124627e-05	1	1	S	29379	Staphylococcus auricularis	8.97409090215638e-05
93	1	C093_1	640	2.88494632124627e-05	1	1	S	28035	Staphylococcus lugdunensis	8.97409090215638e-05
93	1	C093_1	641	2.88494632124627e-05	1	1	S	308354	Staphylococcus simiae	8.97409090215638e-05
93	1	C093_1	642	2.88494632124627e-05	1	1	S	1294	Staphylococcus muscae	8.97409090215638e-05
93	1	C093_1	643	2.88494632124627e-05	1	1	S	643214	Staphylococcus stepanovicii	8.97409090215638e-05
93	1	C093_1	644	2.88494632124627e-05	1	1	S	985002	Staphylococcus argenteus	8.97409090215638e-05
93	1	C093_1	645	2.88494632124627e-05	1	1	S	1284	Staphylococcus hyicus	8.97409090215638e-05
93	1	C093_1	646	0.00031734409533709	11	2	G	69965	Macrococcus	0.000987149999237202
93	1	C093_1	647	0.000173096779274776	6	6	S	1898474	Macrococcus sp. IME1552	0.000538445454129383
93	1	C093_1	648	8.65483896373882e-05	3	3	S	69966	Macrococcus caseolyticus	0.000269222727064692
93	1	C093_1	649	5.76989264249255e-05	2	0	G	227979	Jeotgalicoccus	0.000179481818043128
93	1	C093_1	650	5.76989264249255e-05	2	2	S	1461582	Jeotgalicoccus saudimassiliensis	0.000179481818043128
93	1	C093_1	651	0.0298591944248989	1035	4	F	186817	Bacillaceae	0.0928818408373186
93	1	C093_1	652	0.028676366433188	994	18	G	1386	Bacillus	0.0892024635674345
93	1	C093_1	654	0.0241758501720438	838	94	S	1396	Bacillus cereus	0.0752028817600705
93	1	C093_1	658	0.000173096779274776	6	6	S	580165	Bacillus cytotoxicus	0.000538445454129383
93	1	C093_1	659	0.000144247316062314	5	5	S	1405	Bacillus mycoides	0.000448704545107819
93	1	C093_1	660	0.000115397852849851	4	4	S	1392	Bacillus anthracis	0.000358963636086255
93	1	C093_1	661	5.76989264249255e-05	2	2	S	1890302	Bacillus wiedmannii	0.000179481818043128
93	1	C093_1	662	2.88494632124627e-05	1	1	S	1428	Bacillus thuringiensis	8.97409090215638e-05
93	1	C093_1	665	0.000144247316062314	5	4	S	1390	Bacillus amyloliquefaciens	0.000448704545107819
93	1	C093_1	667	0.000144247316062314	5	5	S	492670	Bacillus velezensis	0.000448704545107819
93	1	C093_1	668	5.76989264249255e-05	2	0	S	1402	Bacillus licheniformis	0.000179481818043128
93	1	C093_1	670	5.76989264249255e-05	2	2	S	1423	Bacillus subtilis	0.000179481818043128
93	1	C093_1	671	2.88494632124627e-05	1	1	S	1648923	Bacillus paralicheniformis	8.97409090215638e-05
93	1	C093_1	672	0.000605838727461718	21	21	S	1479	Bacillus smithii	0.00188455908945284
93	1	C093_1	673	0.000259645168912165	9	8	S	1398	Bacillus coagulans	0.000807668181194075
93	1	C093_1	675	0.000115397852849851	4	4	S	1547283	Bacillus weihaiensis	0.000358963636086255
93	1	C093_1	676	5.76989264249255e-05	2	2	S	1565991	Bacillus sp. X1(2014)	0.000179481818043128
93	1	C093_1	677	5.76989264249255e-05	2	2	S	2011012	Bacillus sp. FJAT-45348	0.000179481818043128
93	1	C093_1	678	5.76989264249255e-05	2	2	S	135735	Bacillus endophyticus	0.000179481818043128
93	1	C093_1	679	5.76989264249255e-05	2	2	S	1705566	Bacillus sp. FJAT-18017	0.000179481818043128
93	1	C093_1	680	5.76989264249255e-05	2	1	S	1478	Bacillus simplex	0.000179481818043128
93	1	C093_1	682	5.76989264249255e-05	2	0	S	1413	Bacillus cellulosilyticus	0.000179481818043128
93	1	C093_1	684	5.76989264249255e-05	2	2	S	1408	Bacillus pumilus	0.000179481818043128
93	1	C093_1	685	2.88494632124627e-05	1	1	S	1664069	Bacillus glycinifermentans	8.97409090215638e-05
93	1	C093_1	686	2.88494632124627e-05	1	1	S	666686	Bacillus sp. 1NLA3E	8.97409090215638e-05
93	1	C093_1	687	2.88494632124627e-05	1	1	S	1441095	Bacillus gobiensis	8.97409090215638e-05
93	1	C093_1	688	2.88494632124627e-05	1	0	S	324767	Bacillus infantis	8.97409090215638e-05
93	1	C093_1	690	2.88494632124627e-05	1	0	S	300825	Bacillus lehensis	8.97409090215638e-05
93	1	C093_1	692	2.88494632124627e-05	1	1	S	199441	Bacillus krulwichiae	8.97409090215638e-05
93	1	C093_1	693	2.88494632124627e-05	1	0	S	1404	Bacillus megaterium	8.97409090215638e-05
93	1	C093_1	695	2.88494632124627e-05	1	0	S	86665	Bacillus halodurans	8.97409090215638e-05
93	1	C093_1	697	2.88494632124627e-05	1	1	S	86664	Bacillus flexus	8.97409090215638e-05
93	1	C093_1	698	2.88494632124627e-05	1	1	S	98228	Bacillus sp. OxB-1	8.97409090215638e-05
93	1	C093_1	699	2.88494632124627e-05	1	1	S	79883	Bacillus horikoshii	8.97409090215638e-05
93	1	C093_1	700	2.88494632124627e-05	1	1	S	33932	Bacillus cohnii	8.97409090215638e-05
93	1	C093_1	701	2.88494632124627e-05	1	1	S	79880	Bacillus clausii	8.97409090215638e-05
93	1	C093_1	702	0.000259645168912165	9	6	G	129337	Geobacillus	0.000807668181194075
93	1	C093_1	703	5.76989264249255e-05	2	2	S	471223	Geobacillus sp. WCH70	0.000179481818043128
93	1	C093_1	704	2.88494632124627e-05	1	1	S	1921421	Geobacillus genomosp. 3	8.97409090215638e-05
93	1	C093_1	705	0.000230795705699702	8	1	G	84406	Virgibacillus	0.000717927272172511
93	1	C093_1	706	5.76989264249255e-05	2	2	S	1473	Virgibacillus pantothenticus	0.000179481818043128
93	1	C093_1	707	5.76989264249255e-05	2	2	S	1482	Virgibacillus halodenitrificans	0.000179481818043128
93	1	C093_1	708	2.88494632124627e-05	1	1	S	163877	Virgibacillus necropolis	8.97409090215638e-05
93	1	C093_1	709	2.88494632124627e-05	1	1	S	403957	Virgibacillus sp. SK37	8.97409090215638e-05
93	1	C093_1	710	2.88494632124627e-05	1	1	S	1911587	Virgibacillus sp. 6R	8.97409090215638e-05
93	1	C093_1	711	0.000144247316062314	5	0	G	1329200	Fictibacillus	0.000448704545107819
93	1	C093_1	712	0.000115397852849851	4	4	S	255247	Fictibacillus arsenicus	0.000358963636086255
93	1	C093_1	713	2.88494632124627e-05	1	1	S	1221500	Fictibacillus phosphorivorans	8.97409090215638e-05
93	1	C093_1	714	0.000115397852849851	4	0	G	150247	Anoxybacillus	0.000358963636086255
93	1	C093_1	715	5.76989264249255e-05	2	2	S	33934	Anoxybacillus flavithermus	0.000179481818043128
93	1	C093_1	716	5.76989264249255e-05	2	2	S	294699	Anoxybacillus amylolyticus	0.000179481818043128
93	1	C093_1	717	8.65483896373882e-05	3	0	G	45667	Halobacillus	0.000269222727064692
93	1	C093_1	718	8.65483896373882e-05	3	3	S	402384	Halobacillus mangrovi	0.000269222727064692
93	1	C093_1	719	5.76989264249255e-05	2	0	G	175304	Lentibacillus	0.000179481818043128
93	1	C093_1	720	5.76989264249255e-05	2	2	S	1472767	Lentibacillus amyloliquefaciens	0.000179481818043128
93	1	C093_1	721	5.76989264249255e-05	2	0	G	351195	Salimicrobium	0.000179481818043128
93	1	C093_1	722	5.76989264249255e-05	2	2	S	1230341	Salimicrobium jeotgali	0.000179481818043128
93	1	C093_1	723	2.88494632124627e-05	1	0	G	29331	Amphibacillus	8.97409090215638e-05
93	1	C093_1	724	2.88494632124627e-05	1	0	S	1449	Amphibacillus xylanus	8.97409090215638e-05
93	1	C093_1	726	2.88494632124627e-05	1	0	G	182709	Oceanobacillus	8.97409090215638e-05
93	1	C093_1	727	2.88494632124627e-05	1	1	S	2052660	Oceanobacillus sp. 160	8.97409090215638e-05
93	1	C093_1	728	2.88494632124627e-05	1	0	G	400634	Lysinibacillus	8.97409090215638e-05
93	1	C093_1	729	2.88494632124627e-05	1	1	S	1421	Lysinibacillus sphaericus	8.97409090215638e-05
93	1	C093_1	730	2.88494632124627e-05	1	0	G	1906945	Parageobacillus	8.97409090215638e-05
93	1	C093_1	731	2.88494632124627e-05	1	1	S	1295642	Parageobacillus genomosp. 1	8.97409090215638e-05
93	1	C093_1	732	0.0036350323647703	126	4	F	186822	Paenibacillaceae	0.011307354536717
93	1	C093_1	733	0.00291379578445874	101	31	G	44249	Paenibacillus	0.00906383181117795
93	1	C093_1	734	0.000403892484974478	14	1	S	61624	Paenibacillus mucilaginosus	0.00125637272630189
93	1	C093_1	737	0.000173096779274776	6	6	S	1464	Paenibacillus larvae	0.000538445454129383
93	1	C093_1	738	0.000173096779274776	6	6	S	2023772	Paenibacillus sp. RUD330	0.000538445454129383
93	1	C093_1	739	0.000115397852849851	4	4	S	1536772	Paenibacillus sp. FSL R7-0273	0.000358963636086255
93	1	C093_1	740	0.000115397852849851	4	4	S	169760	Paenibacillus stellifer	0.000358963636086255
93	1	C093_1	741	8.65483896373882e-05	3	3	S	1566358	Paenibacillus sp. IHBB 10380	0.000269222727064692
93	1	C093_1	742	8.65483896373882e-05	3	3	S	1536773	Paenibacillus sp. FSL R7-0331	0.000269222727064692
93	1	C093_1	743	8.65483896373882e-05	3	3	S	1616788	Paenibacillus bovis	0.000269222727064692
93	1	C093_1	744	8.65483896373882e-05	3	3	S	172713	Paenibacillus kribbensis	0.000269222727064692
93	1	C093_1	745	8.65483896373882e-05	3	0	S	44251	Paenibacillus durus	0.000269222727064692
93	1	C093_1	747	5.76989264249255e-05	2	2	S	162209	Paenibacillus naphthalenovorans	0.000179481818043128
93	1	C093_1	748	5.76989264249255e-05	2	0	S	1406	Paenibacillus polymyxa	0.000179481818043128
93	1	C093_1	750	5.76989264249255e-05	2	2	S	1536774	Paenibacillus sp. FSL H7-0357	0.000179481818043128
93	1	C093_1	751	5.76989264249255e-05	2	2	S	324057	Paenibacillus sp. JDR-2	0.000179481818043128
93	1	C093_1	752	5.76989264249255e-05	2	2	S	1870820	Paenibacillus ihbetae	0.000179481818043128
93	1	C093_1	753	2.88494632124627e-05	1	0	S	365617	Paenibacillus sabinae	8.97409090215638e-05
93	1	C093_1	755	2.88494632124627e-05	1	1	S	414771	Paenibacillus donghaensis	8.97409090215638e-05
93	1	C093_1	756	2.88494632124627e-05	1	1	S	481743	Paenibacillus sp. Y412MC10	8.97409090215638e-05
93	1	C093_1	757	2.88494632124627e-05	1	1	S	528191	Paenibacillus xylanexedens	8.97409090215638e-05
93	1	C093_1	758	2.88494632124627e-05	1	1	S	1695218	Paenibacillus sp. 32O-W	8.97409090215638e-05
93	1	C093_1	759	2.88494632124627e-05	1	1	S	1619311	Paenibacillus physcomitrellae	8.97409090215638e-05
93	1	C093_1	760	2.88494632124627e-05	1	1	S	1536769	Paenibacillus sp. FSL P4-0081	8.97409090215638e-05
93	1	C093_1	761	2.88494632124627e-05	1	1	S	1536770	Paenibacillus sp. FSL R5-0345	8.97409090215638e-05
93	1	C093_1	763	2.88494632124627e-05	1	0	S	483937	Paenibacillus riograndensis	8.97409090215638e-05
93	1	C093_1	765	2.88494632124627e-05	1	1	S	189425	Paenibacillus graminis	8.97409090215638e-05
93	1	C093_1	766	2.88494632124627e-05	1	1	S	160799	Paenibacillus borealis	8.97409090215638e-05
93	1	C093_1	767	0.000375043021762016	13	1	G	55080	Brevibacillus	0.00116663181728033
93	1	C093_1	768	0.00031734409533709	11	5	S	1393	Brevibacillus brevis	0.000987149999237202
93	1	C093_1	770	2.88494632124627e-05	1	1	S	1465	Brevibacillus laterosporus	8.97409090215638e-05
93	1	C093_1	772	0.000173096779274776	6	0	G	55079	Aneurinibacillus	0.000538445454129383
93	1	C093_1	773	8.65483896373882e-05	3	3	S	1450761	Aneurinibacillus sp. XH2	0.000269222727064692
93	1	C093_1	774	8.65483896373882e-05	3	3	S	1500254	Aneurinibacillus soli	0.000269222727064692
93	1	C093_1	776	5.76989264249255e-05	2	2	S	1882832	Paenibacillaceae bacterium GAS479	0.000179481818043128
93	1	C093_1	779	0.000923182822798808	32	1	G	1378	Gemella	0.00287170908869004
93	1	C093_1	780	0.000807784969948957	28	28	S	29391	Gemella morbillorum	0.00251274545260379
93	1	C093_1	781	5.76989264249255e-05	2	2	S	2040624	Gemella sp. ND 6198	0.000179481818043128
93	1	C093_1	782	2.88494632124627e-05	1	1	S	1785995	Gemella sp. oral taxon 928	8.97409090215638e-05
93	1	C093_1	784	0.000230795705699702	8	2	G	33986	Exiguobacterium	0.000717927272172511
93	1	C093_1	785	5.76989264249255e-05	2	0	S	332410	Exiguobacterium sibiricum	0.000179481818043128
93	1	C093_1	787	5.76989264249255e-05	2	2	S	360911	Exiguobacterium sp. AT1b	0.000179481818043128
93	1	C093_1	788	2.88494632124627e-05	1	0	S	132920	Exiguobacterium antarcticum	8.97409090215638e-05
93	1	C093_1	790	2.88494632124627e-05	1	1	S	223958	Exiguobacterium oxidotolerans	8.97409090215638e-05
93	1	C093_1	791	0.000375043021762016	13	0	F	186823	Alicyclobacillaceae	0.00116663181728033
93	1	C093_1	792	0.000230795705699702	8	5	G	432330	Tumebacillus	0.000717927272172511
93	1	C093_1	793	5.76989264249255e-05	2	2	S	1903704	Tumebacillus avium	0.000179481818043128
93	1	C093_1	794	2.88494632124627e-05	1	1	S	1214604	Tumebacillus algifaecis	8.97409090215638e-05
93	1	C093_1	795	0.000144247316062314	5	5	G	1129704	Kyrpidia	0.000448704545107819
93	1	C093_1	796	0.000375043021762016	13	0	F	186824	Thermoactinomycetaceae	0.00116663181728033
93	1	C093_1	797	0.000346193558549553	12	0	G	1677050	Novibacillus	0.00107689090825877
93	1	C093_1	798	0.000346193558549553	12	12	S	1471761	Novibacillus thermophilus	0.00107689090825877
93	1	C093_1	799	2.88494632124627e-05	1	0	G	292635	Laceyella	8.97409090215638e-05
93	1	C093_1	800	2.88494632124627e-05	1	1	S	2071623	Laceyella sp. FBKL4.010	8.97409090215638e-05
93	1	C093_1	801	0.000288494632124627	10	1	F	186818	Planococcaceae	0.000897409090215638
93	1	C093_1	802	0.000144247316062314	5	0	G	648800	Solibacillus	0.000448704545107819
93	1	C093_1	803	0.000144247316062314	5	3	S	76853	Solibacillus silvestris	0.000448704545107819
93	1	C093_1	805	5.76989264249255e-05	2	0	G	1569	Sporosarcina	0.000179481818043128
93	1	C093_1	806	5.76989264249255e-05	2	2	S	1571	Sporosarcina ureae	0.000179481818043128
93	1	C093_1	807	5.76989264249255e-05	2	0	G	648802	Rummeliibacillus	0.000179481818043128
93	1	C093_1	808	5.76989264249255e-05	2	2	S	241244	Rummeliibacillus stabekisii	0.000179481818043128
93	1	C093_1	809	0.000201946242487239	7	0	F	186820	Listeriaceae	0.000628186363150947
93	1	C093_1	810	0.000115397852849851	4	0	G	2755	Brochothrix	0.000358963636086255
93	1	C093_1	811	0.000115397852849851	4	4	S	2756	Brochothrix thermosphacta	0.000358963636086255
93	1	C093_1	812	8.65483896373882e-05	3	1	G	1637	Listeria	0.000269222727064692
93	1	C093_1	813	5.76989264249255e-05	2	0	S	1638	Listeria ivanovii	0.000179481818043128
93	1	C093_1	815	0.397026312729912	13762	0	C	526524	Erysipelotrichia	1.23501438995476
93	1	C093_1	816	0.397026312729912	13762	0	O	526525	Erysipelotrichales	1.23501438995476
93	1	C093_1	817	0.397026312729912	13762	5242	F	128827	Erysipelotrichaceae	1.23501438995476
93	1	C093_1	818	0.184838510802249	6407	0	G	1573534	Faecalitalea	0.57497000410116
93	1	C093_1	819	0.184838510802249	6407	0	S	39483	Faecalitalea cylindroides	0.57497000410116
93	1	C093_1	821	0.0538330983544555	1866	0	G	191303	Turicibacter	0.167456536234238
93	1	C093_1	822	0.0538330983544555	1866	1866	S	1712675	Turicibacter sp. H121	0.167456536234238
93	1	C093_1	823	0.00285609685803381	99	0	G	1505663	Erysipelatoclostridium	0.00888434999313482
93	1	C093_1	824	0.00285609685803381	99	99	S	1522	Clostridium innocuum	0.00888434999313482
93	1	C093_1	827	0.00276954846839642	96	96	S	1834207	Erysipelotrichaceae bacterium I46	0.00861512726607013
93	1	C093_1	828	0.0010097312124362	35	0	G	1729679	Faecalibaculum	0.00314093181575473
93	1	C093_1	829	0.0010097312124362	35	35	S	1702221	Faecalibaculum rodentium	0.00314093181575473
93	1	C093_1	830	0.000490440874611867	17	3	G	1647	Erysipelothrix	0.00152559545336659
93	1	C093_1	831	0.000201946242487239	7	7	S	1648	Erysipelothrix rhusiopathiae	0.000628186363150947
93	1	C093_1	832	0.000201946242487239	7	7	S	1514105	Erysipelothrix larvae	0.000628186363150947
93	1	C093_1	833	0.0666134105575765	2309	27	C	909932	Negativicutes	0.207211758930791
93	1	C093_1	834	0.0612474104000584	2123	0	O	1843489	Veillonellales	0.19051994985278
93	1	C093_1	835	0.0612474104000584	2123	2	F	31977	Veillonellaceae	0.19051994985278
93	1	C093_1	836	0.056169904874665	1947	26	G	29465	Veillonella	0.174725549864985
93	1	C093_1	837	0.0543235392290673	1883	1883	S	29466	Veillonella parvula	0.168982131687605
93	1	C093_1	838	0.00109627960207358	38	38	S	248315	Veillonella rodentium	0.00341015454281943
93	1	C093_1	839	0.00438511840829434	152	4	G	906	Megasphaera	0.0136406181712777
93	1	C093_1	840	0.00375043021762016	130	130	S	2144175	Megasphaera sp. AJH120	0.0116663181728033
93	1	C093_1	841	0.000375043021762016	13	2	S	907	Megasphaera elsdenii	0.00116663181728033
93	1	C093_1	843	0.000144247316062314	5	5	S	1675036	Megasphaera hexanoica	0.000448704545107819
93	1	C093_1	844	0.000461591411399404	16	3	G	39948	Dialister	0.00143585454434502
93	1	C093_1	845	0.00031734409533709	11	11	S	2161821	Dialister sp. Marseille-P5638	0.000987149999237202
93	1	C093_1	846	5.76989264249255e-05	2	2	S	39950	Dialister pneumosintes	0.000179481818043128
93	1	C093_1	847	0.000173096779274776	6	0	G	909928	Negativicoccus	0.000538445454129383
93	1	C093_1	848	0.000173096779274776	6	6	S	1702287	Negativicoccus massiliensis	0.000538445454129383
93	1	C093_1	849	0.0027118495419715	94	0	O	1843488	Acidaminococcales	0.008435645448027
93	1	C093_1	850	0.0027118495419715	94	0	F	909930	Acidaminococcaceae	0.008435645448027
93	1	C093_1	851	0.0027118495419715	94	43	G	904	Acidaminococcus	0.008435645448027
93	1	C093_1	852	0.000750086043524031	26	0	S	187327	Acidaminococcus intestini	0.00233326363456066
93	1	C093_1	854	0.000721236580311568	25	0	S	905	Acidaminococcus fermentans	0.0022435227255391
93	1	C093_1	856	0.00187521510881008	65	2	O	909929	Selenomonadales	0.00583315908640165
93	1	C093_1	857	0.0017021183295353	59	0	F	1843491	Selenomonadaceae	0.00529471363227227
93	1	C093_1	858	0.00161556993989791	56	31	G	970	Selenomonas	0.00502549090520758
93	1	C093_1	859	0.000375043021762016	13	0	S	69823	Selenomonas sputigena	0.00116663181728033
93	1	C093_1	861	0.000201946242487239	7	0	S	971	Selenomonas ruminantium	0.000628186363150947
93	1	C093_1	864	8.65483896373882e-05	3	3	S	712528	Selenomonas sp. oral taxon 126	0.000269222727064692
93	1	C093_1	865	5.76989264249255e-05	2	2	S	1884263	Selenomonas sp. oral taxon 920	0.000179481818043128
93	1	C093_1	866	8.65483896373882e-05	3	0	G	158846	Megamonas	0.000269222727064692
93	1	C093_1	867	8.65483896373882e-05	3	3	S	158847	Megamonas hypermegale	0.000269222727064692
93	1	C093_1	868	0.000115397852849851	4	0	F	1843490	Sporomusaceae	0.000358963636086255
93	1	C093_1	869	0.000115397852849851	4	0	G	365348	Pelosinus	0.000358963636086255
93	1	C093_1	870	5.76989264249255e-05	2	0	S	365349	Pelosinus fermentans	0.000179481818043128
93	1	C093_1	872	5.76989264249255e-05	2	2	S	484770	Pelosinus sp. UFO1	0.000179481818043128
93	1	C093_1	873	0.00764510775130263	265	0	C	1737404	Tissierellia	0.0237813408907144
93	1	C093_1	874	0.00761625828809016	264	2	O	1737405	Tissierellales	0.0236915999816929
93	1	C093_1	875	0.00744316150881539	258	1	F	1570339	Peptoniphilaceae	0.0231531545275635
93	1	C093_1	876	0.0036350323647703	126	0	G	1161127	Murdochiella	0.011307354536717
93	1	C093_1	877	0.0036350323647703	126	126	S	1852373	Murdochiella vaginalis	0.011307354536717
93	1	C093_1	878	0.00323113987979583	112	0	G	543311	Parvimonas	0.0100509818104152
93	1	C093_1	879	0.00323113987979583	112	112	S	33033	Parvimonas micra	0.0100509818104152
93	1	C093_1	880	0.000259645168912165	9	0	G	150022	Finegoldia	0.000807668181194075
93	1	C093_1	881	0.000259645168912165	9	7	S	1260	Finegoldia magna	0.000807668181194075
93	1	C093_1	883	0.000201946242487239	7	0	G	162289	Peptoniphilus	0.000628186363150947
93	1	C093_1	884	0.000201946242487239	7	7	S	1912856	Peptoniphilus sp. ING2-D1G	0.000628186363150947
93	1	C093_1	885	8.65483896373882e-05	3	1	G	165779	Anaerococcus	0.000269222727064692
93	1	C093_1	886	2.88494632124627e-05	1	0	S	33034	Anaerococcus prevotii	8.97409090215638e-05
93	1	C093_1	888	2.88494632124627e-05	1	1	S	1870984	Anaerococcus mediterraneensis	8.97409090215638e-05
93	1	C093_1	889	8.65483896373882e-05	3	0	F	2042895	Gottschalkiaceae	0.000269222727064692
93	1	C093_1	890	8.65483896373882e-05	3	0	G	1505664	Gottschalkia	0.000269222727064692
93	1	C093_1	891	8.65483896373882e-05	3	0	S	1556	Gottschalkia acidurici	0.000269222727064692
93	1	C093_1	893	2.88494632124627e-05	1	0	F	1737406	Tissierellaceae	8.97409090215638e-05
93	1	C093_1	894	2.88494632124627e-05	1	0	S	45497	Clostridium ultunense	8.97409090215638e-05
93	1	C093_1	897	2.88494632124627e-05	1	0	G	1582879	Ezakiella	8.97409090215638e-05
93	1	C093_1	898	2.88494632124627e-05	1	1	S	1852374	Ezakiella massiliensis	8.97409090215638e-05
93	1	C093_1	900	0.00031734409533709	11	0	G	1930845	Ndongobacter	0.000987149999237202
93	1	C093_1	901	0.00031734409533709	11	11	S	1871025	Ndongobacter massiliensis	0.000987149999237202
93	1	C093_1	903	0.000144247316062314	5	5	S	243899	endosymbiont 'TC1' of Trimyema compressum	0.000448704545107819
93	1	C093_1	904	1.9870644776848	68877	121	P	201174	Actinobacteria	6.18108459067825
93	1	C093_1	905	1.12351349534615	38944	153	C	84998	Coriobacteriia	3.49486996093578
93	1	C093_1	906	1.07718125742693	37338	0	O	1643822	Eggerthellales	3.35074606104715
93	1	C093_1	907	1.07718125742693	37338	334	F	1643826	Eggerthellaceae	3.35074606104715
93	1	C093_1	908	0.751153473662892	26037	41	G	84111	Eggerthella	2.33658404819446
93	1	C093_1	909	0.747316495055635	25904	19270	S	84112	Eggerthella lenta	2.32464850729459
93	1	C093_1	911	0.00265415061554657	92	92	S	502558	Eggerthella sp. YY7918	0.00825616362998387
93	1	C093_1	912	0.193897242250962	6721	0	G	447020	Adlercreutzia	0.603148649533931
93	1	C093_1	913	0.193897242250962	6721	0	S	446660	Adlercreutzia equolifaciens	0.603148649533931
93	1	C093_1	915	0.107377702076786	3722	230	G	644652	Gordonibacter	0.334015663378261
93	1	C093_1	916	0.085913701446714	2978	0	S	471189	Gordonibacter pamelaeae	0.267248427066217
93	1	C093_1	918	0.00972226910259994	337	337	S	1335613	Gordonibacter urolithinfaciens	0.030242686340267
93	1	C093_1	919	0.0051063549886059	177	177	S	1841863	Gordonibacter massiliensis	0.0158841408968168
93	1	C093_1	920	0.0130976562984581	454	0	G	1981050	Phoenicibacter	0.04074237269579
93	1	C093_1	921	0.0130976562984581	454	454	S	1944646	Phoenicibacter massiliensis	0.04074237269579
93	1	C093_1	922	0.00132707530777329	46	0	G	84162	Cryptobacterium	0.00412808181499194
93	1	C093_1	923	0.00132707530777329	46	0	S	84163	Cryptobacterium curtum	0.00412808181499194
93	1	C093_1	925	0.000375043021762016	13	0	G	84108	Slackia	0.00116663181728033
93	1	C093_1	926	0.000375043021762016	13	0	S	84110	Slackia heliotrinireducens	0.00116663181728033
93	1	C093_1	928	0.00031734409533709	11	0	G	79603	Denitrobacterium	0.000987149999237202
93	1	C093_1	929	0.00031734409533709	11	11	S	79604	Denitrobacterium detoxificans	0.000987149999237202
93	1	C093_1	930	0.0419182700477084	1453	33	O	84999	Coriobacteriales	0.130393540808332
93	1	C093_1	931	0.0377350978819013	1308	7	F	1643824	Atopobiaceae	0.117381109000206
93	1	C093_1	932	0.0263972588394034	915	12	G	133925	Olsenella	0.0821129317547309
93	1	C093_1	933	0.0156652585243673	543	543	S	712411	Olsenella sp. oral taxon 807	0.0487293135987092
93	1	C093_1	934	0.00755855936166524	262	0	S	133926	Olsenella uli	0.0235121181636497
93	1	C093_1	936	0.00199061296165993	69	69	S	1805478	Olsenella sp. Marseille-P2300	0.0061921227224879
93	1	C093_1	937	0.000836634433161419	29	29	S	604330	Olsenella umbonata	0.00260248636162535
93	1	C093_1	938	0.00845289272125158	293	0	G	1380	Atopobium	0.0262940863433182
93	1	C093_1	939	0.00845289272125158	293	0	S	1382	Atopobium parvulum	0.0262940863433182
93	1	C093_1	941	0.00268300007875903	93	0	G	1935188	Libanicoccus	0.00834590453900544
93	1	C093_1	942	0.00268300007875903	93	93	S	1871022	Libanicoccus massiliensis	0.00834590453900544
93	1	C093_1	943	0.00323113987979583	112	1	F	84107	Coriobacteriaceae	0.0100509818104152
93	1	C093_1	944	0.00225025813057209	78	0	G	102106	Collinsella	0.00699979090368198
93	1	C093_1	945	0.00225025813057209	78	78	S	74426	Collinsella aerofaciens	0.00699979090368198
93	1	C093_1	946	0.000548139801036792	19	0	G	33870	Coriobacterium	0.00170507727140971
93	1	C093_1	947	0.000548139801036792	19	0	S	33871	Coriobacterium glomerans	0.00170507727140971
93	1	C093_1	950	0.000403892484974478	14	14	S	1531429	Coriobacteriaceae bacterium 68-1-3	0.00125637272630189
93	1	C093_1	951	0.859944799437089	29808	692	C	1760	Actinobacteria	2.67499701611478
93	1	C093_1	952	0.411768388431481	14273	0	O	2037	Actinomycetales	1.28087199446478
93	1	C093_1	953	0.411768388431481	14273	8	F	2049	Actinomycetaceae	1.28087199446478
93	1	C093_1	954	0.410729807755832	14237	312	G	1654	Actinomyces	1.27764132174
93	1	C093_1	955	0.322738944957821	11187	11187	S	544580	Actinomyces oris	1.00393154922423
93	1	C093_1	956	0.0222140866735963	770	770	S	712122	Actinomyces sp. oral taxon 414	0.0691004999466042
93	1	C093_1	957	0.0171077316849904	593	593	S	52773	Actinomyces meyeri	0.0532163590497874
93	1	C093_1	958	0.0152902155026053	530	530	S	2081702	Actinomyces sp. oral taxon 897	0.0475626817814288
93	1	C093_1	959	0.00943377447047532	327	327	S	1852377	Actinomyces pacaensis	0.0293452772500514
93	1	C093_1	960	0.00744316150881539	258	258	S	178339	Actinomyces hongkongensis	0.0231531545275635
93	1	C093_1	961	0.00219255920414717	76	76	S	111015	Actinomyces radicidentis	0.00682030908563885
93	1	C093_1	962	0.00207716135129732	72	72	S	1851395	Actinomyces sp. Chiba101	0.0064613454495526
93	1	C093_1	963	0.00184636564559762	64	64	S	2079536	Actinomyces sp. Z16	0.00574341817738009
93	1	C093_1	964	0.00112512906528605	39	39	S	1960083	Actinomyces gaoshouyii	0.00349989545184099
93	1	C093_1	965	0.000173096779274776	6	6	S	131110	Actinomyces radingae	0.000538445454129383
93	1	C093_1	966	8.65483896373882e-05	3	3	S	1912795	Actinomyces sp. VUL4_3	0.000269222727064692
93	1	C093_1	967	0.00031734409533709	11	0	G	1069494	Trueperella	0.000987149999237202
93	1	C093_1	968	0.00031734409533709	11	10	S	1661	Trueperella pyogenes	0.000987149999237202
93	1	C093_1	970	0.000201946242487239	7	0	G	2050	Mobiluncus	0.000628186363150947
93	1	C093_1	971	0.000201946242487239	7	0	S	2051	Mobiluncus curtisii	0.000628186363150947
93	1	C093_1	973	0.000201946242487239	7	0	G	1653174	Actinotignum	0.000628186363150947
93	1	C093_1	974	0.000144247316062314	5	5	S	59505	Actinotignum schaalii	0.000448704545107819
93	1	C093_1	975	5.76989264249255e-05	2	2	S	2171980	Actinotignum sp. 313	0.000179481818043128
93	1	C093_1	976	8.65483896373882e-05	3	0	G	28263	Arcanobacterium	0.000269222727064692
93	1	C093_1	977	5.76989264249255e-05	2	2	S	131112	Arcanobacterium phocae	0.000179481818043128
93	1	C093_1	978	2.88494632124627e-05	1	1	S	28264	Arcanobacterium haemolyticum	8.97409090215638e-05
93	1	C093_1	979	0.331393783921559	11487	0	O	85004	Bifidobacteriales	1.0308538219307
93	1	C093_1	980	0.331393783921559	11487	11	F	31953	Bifidobacteriaceae	1.0308538219307
93	1	C093_1	981	0.321700364282172	11151	173	G	1678	Bifidobacterium	1.00070087649946
93	1	C093_1	982	0.22866084542198	7926	7918	S	1689	Bifidobacterium dentium	0.711286444904915
93	1	C093_1	985	0.0536023026487558	1858	574	S	216816	Bifidobacterium longum	0.166738608962066
93	1	C093_1	993	0.0217236457989844	753	304	S	1685	Bifidobacterium breve	0.0675749044932376
93	1	C093_1	998	0.00620263459067949	215	210	S	28025	Bifidobacterium animalis	0.0192942954396362
93	1	C093_1	1002	0.00210601081450978	73	20	S	1681	Bifidobacterium bifidum	0.00655108635857416
93	1	C093_1	1005	0.0010097312124362	35	0	S	28026	Bifidobacterium pseudocatenulatum	0.00314093181575473
93	1	C093_1	1007	0.00095203228601127	33	32	S	1680	Bifidobacterium adolescentis	0.00296144999771161
93	1	C093_1	1009	0.000836634433161419	29	0	S	1686	Bifidobacterium catenulatum	0.00260248636162535
93	1	C093_1	1011	0.000750086043524031	26	0	S	630129	Bifidobacterium kashiwanohense	0.00233326363456066
93	1	C093_1	1014	0.000173096779274776	6	5	S	1683	Bifidobacterium angulatum	0.000538445454129383
93	1	C093_1	1016	0.000173096779274776	6	6	S	1684	Bifidobacterium asteroides	0.000538445454129383
93	1	C093_1	1017	0.000144247316062314	5	0	S	638619	Bifidobacterium actinocoloniiforme	0.000448704545107819
93	1	C093_1	1019	0.000115397852849851	4	4	S	35760	Bifidobacterium choerinum	0.000358963636086255
93	1	C093_1	1020	0.000115397852849851	4	0	S	158787	Bifidobacterium scardovii	0.000358963636086255
93	1	C093_1	1022	8.65483896373882e-05	3	0	S	33905	Bifidobacterium thermophilum	0.000269222727064692
93	1	C093_1	1024	5.76989264249255e-05	2	1	S	1694	Bifidobacterium pseudolongum	0.000179481818043128
93	1	C093_1	1027	0.0085971400373139	298	0	G	196082	Parascardovia	0.026742790888426
93	1	C093_1	1028	0.0085971400373139	298	0	S	78258	Parascardovia denticolens	0.026742790888426
93	1	C093_1	1030	0.000576989264249255	20	0	G	2701	Gardnerella	0.00179481818043128
93	1	C093_1	1031	0.000576989264249255	20	19	S	2702	Gardnerella vaginalis	0.00179481818043128
93	1	C093_1	1033	0.000201946242487239	7	0	G	196081	Scardovia	0.000628186363150947
93	1	C093_1	1034	0.000201946242487239	7	0	S	78259	Scardovia inopinata	0.000628186363150947
93	1	C093_1	1036	0.0423221625326828	1467	26	O	85006	Micrococcales	0.131649913534634
93	1	C093_1	1037	0.0361483774052158	1253	11	F	1268	Micrococcaceae	0.11244535900402
93	1	C093_1	1038	0.0342443128331933	1187	2	G	32207	Rothia	0.106522459008596
93	1	C093_1	1039	0.0175693230963898	609	381	S	43675	Rothia mucilaginosa	0.0546522135941324
93	1	C093_1	1041	0.0166172908103785	576	0	S	2047	Rothia dentocariosa	0.0516907635964208
93	1	C093_1	1043	0.000750086043524031	26	9	G	1663	Arthrobacter	0.00233326363456066
93	1	C093_1	1044	0.000201946242487239	7	7	S	656366	Arthrobacter alpinus	0.000628186363150947
93	1	C093_1	1045	5.76989264249255e-05	2	2	S	37928	Arthrobacter crystallopoietes	0.000179481818043128
93	1	C093_1	1046	5.76989264249255e-05	2	2	S	1704044	Arthrobacter sp. ERGS1:01	0.000179481818043128
93	1	C093_1	1047	5.76989264249255e-05	2	2	S	2020486	Arthrobacter sp. YN	0.000179481818043128
93	1	C093_1	1048	5.76989264249255e-05	2	2	S	2211210	Arthrobacter sp. DCT5	0.000179481818043128
93	1	C093_1	1049	2.88494632124627e-05	1	1	S	290399	Arthrobacter sp. FB24	8.97409090215638e-05
93	1	C093_1	1050	2.88494632124627e-05	1	1	S	1494608	Arthrobacter sp. PAMC 25486	8.97409090215638e-05
93	1	C093_1	1051	0.000403892484974478	14	2	G	57493	Kocuria	0.00125637272630189
93	1	C093_1	1052	0.000173096779274776	6	6	S	71999	Kocuria palustris	0.000538445454129383
93	1	C093_1	1053	0.000115397852849851	4	4	S	388357	Kocuria turfanensis	0.000358963636086255
93	1	C093_1	1054	2.88494632124627e-05	1	1	S	72000	Kocuria rhizophila	8.97409090215638e-05
93	1	C093_1	1055	2.88494632124627e-05	1	1	S	446860	Kocuria flava	8.97409090215638e-05
93	1	C093_1	1056	0.000115397852849851	4	0	G	596707	Sinomonas	0.000358963636086255
93	1	C093_1	1057	0.000115397852849851	4	4	S	37927	Sinomonas atrocyanea	0.000358963636086255
93	1	C093_1	1058	0.000115397852849851	4	1	G	1742993	Pseudarthrobacter	0.000358963636086255
93	1	C093_1	1059	5.76989264249255e-05	2	2	S	121292	Pseudarthrobacter sulfonivorans	0.000179481818043128
93	1	C093_1	1060	2.88494632124627e-05	1	1	S	728066	Pseudarthrobacter equi	8.97409090215638e-05
93	1	C093_1	1061	5.76989264249255e-05	2	0	G	1269	Micrococcus	0.000179481818043128
93	1	C093_1	1062	5.76989264249255e-05	2	2	S	1270	Micrococcus luteus	0.000179481818043128
93	1	C093_1	1063	5.76989264249255e-05	2	0	G	370735	Zhihengliuella	0.000179481818043128
93	1	C093_1	1064	5.76989264249255e-05	2	2	S	2058657	Zhihengliuella sp. ISTPL4	0.000179481818043128
93	1	C093_1	1065	5.76989264249255e-05	2	0	G	1742989	Glutamicibacter	0.000179481818043128
93	1	C093_1	1066	5.76989264249255e-05	2	2	S	256701	Glutamicibacter arilaitensis	0.000179481818043128
93	1	C093_1	1067	2.88494632124627e-05	1	0	G	1645	Renibacterium	8.97409090215638e-05
93	1	C093_1	1068	2.88494632124627e-05	1	1	S	1646	Renibacterium salmoninarum	8.97409090215638e-05
93	1	C093_1	1069	0.0027118495419715	94	7	F	85023	Microbacteriaceae	0.008435645448027
93	1	C093_1	1070	0.000865483896373882	30	11	G	33882	Microbacterium	0.00269222727064692
93	1	C093_1	1071	8.65483896373882e-05	3	3	S	84292	Microbacterium chocolatum	0.000269222727064692
93	1	C093_1	1072	8.65483896373882e-05	3	3	S	162426	Microbacterium hominis	0.000269222727064692
93	1	C093_1	1073	8.65483896373882e-05	3	3	S	1938334	Microbacterium sp. TPU 3598	0.000269222727064692
93	1	C093_1	1074	8.65483896373882e-05	3	3	S	1906742	Microbacterium sp. BH-3-3-3	0.000269222727064692
93	1	C093_1	1075	5.76989264249255e-05	2	2	S	2014534	Microbacterium sp. PM5	0.000179481818043128
93	1	C093_1	1076	2.88494632124627e-05	1	0	S	2033	Microbacterium testaceum	8.97409090215638e-05
93	1	C093_1	1078	2.88494632124627e-05	1	1	S	370764	Microbacterium pygmaeum	8.97409090215638e-05
93	1	C093_1	1079	2.88494632124627e-05	1	1	S	912630	Microbacterium sp. LKL04	8.97409090215638e-05
93	1	C093_1	1080	2.88494632124627e-05	1	1	S	1696072	Microbacterium sp. CGR1	8.97409090215638e-05
93	1	C093_1	1081	2.88494632124627e-05	1	1	S	1795053	Microbacterium sp. PAMC 28756	8.97409090215638e-05
93	1	C093_1	1082	0.000403892484974478	14	3	G	110932	Leifsonia	0.00125637272630189
93	1	C093_1	1083	0.000288494632124627	10	2	S	1575	Leifsonia xyli	0.000897409090215638
93	1	C093_1	1086	2.88494632124627e-05	1	1	S	1798223	Leifsonia sp. 21MFCrub1.1	8.97409090215638e-05
93	1	C093_1	1089	0.000201946242487239	7	4	G	529883	Rhodoluna	0.000628186363150947
93	1	C093_1	1090	8.65483896373882e-05	3	3	S	535712	Candidatus Rhodoluna planktonica	0.000269222727064692
93	1	C093_1	1091	2.88494632124627e-05	1	0	G	529881	Candidatus Aquiluna	8.97409090215638e-05
93	1	C093_1	1092	2.88494632124627e-05	1	1	S	1855377	Candidatus Aquiluna sp. UB-MaderosW2red	8.97409090215638e-05
93	1	C093_1	1093	0.000201946242487239	7	0	G	33877	Agromyces	0.000628186363150947
93	1	C093_1	1094	0.000115397852849851	4	4	S	589382	Agromyces flavus	0.000358963636086255
93	1	C093_1	1095	5.76989264249255e-05	2	2	S	453304	Agromyces aureus	0.000179481818043128
93	1	C093_1	1096	2.88494632124627e-05	1	1	S	2080742	Agromyces sp. 30A	8.97409090215638e-05
93	1	C093_1	1097	0.000173096779274776	6	0	G	33886	Rathayibacter	0.000538445454129383
93	1	C093_1	1098	0.000173096779274776	6	6	S	33888	Rathayibacter tritici	0.000538445454129383
93	1	C093_1	1099	0.000173096779274776	6	0	G	190323	Plantibacter	0.000538445454129383
93	1	C093_1	1100	0.000173096779274776	6	6	S	150123	Plantibacter flavus	0.000538445454129383
93	1	C093_1	1101	0.000115397852849851	4	0	G	1573	Clavibacter	0.000358963636086255
93	1	C093_1	1102	8.65483896373882e-05	3	0	S	31963	Clavibacter nebraskensis	0.000269222727064692
93	1	C093_1	1104	2.88494632124627e-05	1	1	S	1874630	Clavibacter capsici	8.97409090215638e-05
93	1	C093_1	1105	0.000115397852849851	4	0	G	46352	Agrococcus	0.000358963636086255
93	1	C093_1	1106	8.65483896373882e-05	3	3	S	399736	Agrococcus jejuensis	0.000269222727064692
93	1	C093_1	1107	2.88494632124627e-05	1	1	S	684552	Agrococcus carbonis	8.97409090215638e-05
93	1	C093_1	1108	5.76989264249255e-05	2	0	G	2034	Curtobacterium	0.000179481818043128
93	1	C093_1	1109	2.88494632124627e-05	1	1	S	69373	Curtobacterium pusillum	8.97409090215638e-05
93	1	C093_1	1110	2.88494632124627e-05	1	1	S	1905847	Curtobacterium sp. BH-2-1-1	8.97409090215638e-05
93	1	C093_1	1111	5.76989264249255e-05	2	0	G	76634	Mycetocola	0.000179481818043128
93	1	C093_1	1112	5.76989264249255e-05	2	2	S	2079792	Mycetocola sp. CGMCC 1.16372	0.000179481818043128
93	1	C093_1	1113	2.88494632124627e-05	1	0	G	235888	Salinibacterium	8.97409090215638e-05
93	1	C093_1	1114	2.88494632124627e-05	1	1	S	2079791	Salinibacterium sp. CGMCC 1.16371	8.97409090215638e-05
93	1	C093_1	1115	2.88494632124627e-05	1	0	G	518733	Microterricola	8.97409090215638e-05
93	1	C093_1	1116	2.88494632124627e-05	1	1	S	412690	Microterricola viridarii	8.97409090215638e-05
93	1	C093_1	1117	2.88494632124627e-05	1	0	G	69578	Cryobacterium	8.97409090215638e-05
93	1	C093_1	1118	2.88494632124627e-05	1	1	S	670052	Cryobacterium arcticum	8.97409090215638e-05
93	1	C093_1	1119	2.88494632124627e-05	1	0	G	1705353	Aurantimicrobium	8.97409090215638e-05
93	1	C093_1	1120	2.88494632124627e-05	1	1	S	2079575	Aurantimicrobium sp. MWH-Uga1	8.97409090215638e-05
93	1	C093_1	1121	0.000605838727461718	21	0	F	85016	Cellulomonadaceae	0.00188455908945284
93	1	C093_1	1122	0.000548139801036792	19	1	G	1707	Cellulomonas	0.00170507727140971
93	1	C093_1	1123	0.000346193558549553	12	0	S	1708	Cellulomonas fimi	0.00107689090825877
93	1	C093_1	1125	8.65483896373882e-05	3	3	S	2003551	Cellulomonas sp. PSBB021	0.000269222727064692
93	1	C093_1	1126	5.76989264249255e-05	2	0	S	1711	Cellulomonas flavigena	0.000179481818043128
93	1	C093_1	1128	2.88494632124627e-05	1	0	S	11	Cellulomonas gilvus	8.97409090215638e-05
93	1	C093_1	1130	5.76989264249255e-05	2	0	G	665568	Paraoerskovia	0.000179481818043128
93	1	C093_1	1131	5.76989264249255e-05	2	2	S	545619	Paraoerskovia marina	0.000179481818043128
93	1	C093_1	1132	0.000548139801036792	19	0	F	85020	Dermabacteraceae	0.00170507727140971
93	1	C093_1	1133	0.000403892484974478	14	1	G	43668	Brachybacterium	0.00125637272630189
93	1	C093_1	1134	0.000144247316062314	5	5	S	556288	Brachybacterium saurashtrense	0.000448704545107819
93	1	C093_1	1135	8.65483896373882e-05	3	3	S	1903186	Brachybacterium sp. P6-10-X1	0.000269222727064692
93	1	C093_1	1136	5.76989264249255e-05	2	0	S	43669	Brachybacterium faecium	0.000179481818043128
93	1	C093_1	1138	5.76989264249255e-05	2	2	S	2017484	Brachybacterium sp. VM2412	0.000179481818043128
93	1	C093_1	1139	2.88494632124627e-05	1	1	S	2017485	Brachybacterium sp. VR2415	8.97409090215638e-05
93	1	C093_1	1140	8.65483896373882e-05	3	0	G	36739	Dermabacter	0.000269222727064692
93	1	C093_1	1141	8.65483896373882e-05	3	3	S	1630135	Dermabacter vaginalis	0.000269222727064692
93	1	C093_1	1142	5.76989264249255e-05	2	0	G	472568	Devriesea	0.000179481818043128
93	1	C093_1	1143	5.76989264249255e-05	2	2	S	472569	Devriesea agamarum	0.000179481818043128
93	1	C093_1	1144	0.000403892484974478	14	1	F	85017	Promicromonosporaceae	0.00125637272630189
93	1	C093_1	1145	0.000173096779274776	6	0	G	186188	Xylanimonas	0.000538445454129383
93	1	C093_1	1146	0.000173096779274776	6	0	S	186189	Xylanimonas cellulosilytica	0.000538445454129383
93	1	C093_1	1148	0.000115397852849851	4	1	G	157920	Cellulosimicrobium	0.000358963636086255
93	1	C093_1	1149	8.65483896373882e-05	3	3	S	1980001	Cellulosimicrobium sp. TH-20	0.000269222727064692
93	1	C093_1	1150	8.65483896373882e-05	3	0	G	254250	Isoptericola	0.000269222727064692
93	1	C093_1	1151	8.65483896373882e-05	3	0	S	372663	Isoptericola dokdonensis	0.000269222727064692
93	1	C093_1	1153	0.00031734409533709	11	0	F	85021	Intrasporangiaceae	0.000987149999237202
93	1	C093_1	1154	0.000144247316062314	5	0	G	53457	Janibacter	0.000448704545107819
93	1	C093_1	1155	0.000144247316062314	5	5	S	857417	Janibacter indicus	0.000448704545107819
93	1	C093_1	1156	8.65483896373882e-05	3	0	G	125287	Ornithinimicrobium	0.000269222727064692
93	1	C093_1	1157	8.65483896373882e-05	3	3	S	2283195	Ornithinimicrobium sp. AMA3305	0.000269222727064692
93	1	C093_1	1158	5.76989264249255e-05	2	0	G	53357	Intrasporangium	0.000179481818043128
93	1	C093_1	1159	5.76989264249255e-05	2	1	S	53358	Intrasporangium calvum	0.000179481818043128
93	1	C093_1	1161	2.88494632124627e-05	1	0	G	267408	Arsenicicoccus	8.97409090215638e-05
93	1	C093_1	1162	2.88494632124627e-05	1	1	S	1658671	Arsenicicoccus sp. oral taxon 190	8.97409090215638e-05
93	1	C093_1	1163	0.000230795705699702	8	0	F	85018	Dermatophilaceae	0.000717927272172511
93	1	C093_1	1164	0.000144247316062314	5	0	G	1184606	Austwickia	0.000448704545107819
93	1	C093_1	1165	0.000144247316062314	5	5	S	100225	Austwickia chelonae	0.000448704545107819
93	1	C093_1	1166	8.65483896373882e-05	3	0	G	1862	Dermatophilus	0.000269222727064692
93	1	C093_1	1167	8.65483896373882e-05	3	3	S	1863	Dermatophilus congolensis	0.000269222727064692
93	1	C093_1	1168	0.000230795705699702	8	0	F	125316	Beutenbergiaceae	0.000717927272172511
93	1	C093_1	1169	0.000115397852849851	4	0	G	84756	Beutenbergia	0.000358963636086255
93	1	C093_1	1170	0.000115397852849851	4	0	S	84757	Beutenbergia cavernae	0.000358963636086255
93	1	C093_1	1172	0.000115397852849851	4	0	G	947525	Miniimonas	0.000358963636086255
93	1	C093_1	1173	0.000115397852849851	4	4	S	2171623	Miniimonas sp. S16	0.000358963636086255
93	1	C093_1	1174	0.000201946242487239	7	0	F	85019	Brevibacteriaceae	0.000628186363150947
93	1	C093_1	1175	0.000201946242487239	7	1	G	1696	Brevibacterium	0.000628186363150947
93	1	C093_1	1176	0.000173096779274776	6	6	S	1703	Brevibacterium linens	0.000538445454129383
93	1	C093_1	1177	0.000115397852849851	4	0	F	145357	Dermacoccaceae	0.000358963636086255
93	1	C093_1	1178	5.76989264249255e-05	2	0	G	57499	Kytococcus	0.000179481818043128
93	1	C093_1	1179	5.76989264249255e-05	2	0	S	1276	Kytococcus sedentarius	0.000179481818043128
93	1	C093_1	1181	2.88494632124627e-05	1	0	G	57495	Dermacoccus	8.97409090215638e-05
93	1	C093_1	1182	2.88494632124627e-05	1	1	S	1274	Dermacoccus nishinomiyaensis	8.97409090215638e-05
93	1	C093_1	1183	2.88494632124627e-05	1	0	G	745364	Luteipulveratus	8.97409090215638e-05
93	1	C093_1	1184	2.88494632124627e-05	1	1	S	571913	Luteipulveratus mongoliensis	8.97409090215638e-05
93	1	C093_1	1185	2.88494632124627e-05	1	0	F	85022	Jonesiaceae	8.97409090215638e-05
93	1	C093_1	1186	2.88494632124627e-05	1	0	G	43673	Jonesia	8.97409090215638e-05
93	1	C093_1	1187	2.88494632124627e-05	1	1	S	43674	Jonesia denitrificans	8.97409090215638e-05
93	1	C093_1	1188	2.88494632124627e-05	1	0	F	145360	Sanguibacteraceae	8.97409090215638e-05
93	1	C093_1	1189	2.88494632124627e-05	1	0	G	60919	Sanguibacter	8.97409090215638e-05
93	1	C093_1	1190	2.88494632124627e-05	1	0	S	60920	Sanguibacter keddieii	8.97409090215638e-05
93	1	C093_1	1192	0.0411393345409719	1426	3	O	85009	Propionibacteriales	0.12797053626475
93	1	C093_1	1193	0.0405046463502977	1404	10	F	31957	Propionibacteriaceae	0.125996236266276
93	1	C093_1	1194	0.0194733876684123	675	0	G	1743	Propionibacterium	0.0605751135895556
93	1	C093_1	1195	0.0194445382051999	674	655	S	1744	Propionibacterium freudenreichii	0.060485372680534
93	1	C093_1	1198	2.88494632124627e-05	1	1	S	671223	Propionibacterium sp. oral taxon 193	8.97409090215638e-05
93	1	C093_1	1199	0.0190694951834379	661	0	G	1912217	Pseudopropionibacterium	0.0593187408632537
93	1	C093_1	1200	0.0190694951834379	661	0	S	1750	Pseudopropionibacterium propionicum	0.0593187408632537
93	1	C093_1	1202	0.00095203228601127	33	0	G	1912216	Cutibacterium	0.00296144999771161
93	1	C093_1	1203	0.00063468819067418	22	22	S	1747	Cutibacterium acnes	0.0019742999984744
93	1	C093_1	1204	0.000230795705699702	8	5	S	33010	Cutibacterium avidum	0.000717927272172511
93	1	C093_1	1206	8.65483896373882e-05	3	3	S	33011	Cutibacterium granulosum	0.000269222727064692
93	1	C093_1	1207	0.000259645168912165	9	1	G	72763	Tessaracoccus	0.000807668181194075
93	1	C093_1	1208	8.65483896373882e-05	3	3	S	1332264	Tessaracoccus aquimaris	0.000269222727064692
93	1	C093_1	1209	5.76989264249255e-05	2	2	S	399497	Tessaracoccus flavescens	0.000179481818043128
93	1	C093_1	1210	5.76989264249255e-05	2	2	S	1610493	Tessaracoccus flavus	0.000179481818043128
93	1	C093_1	1211	2.88494632124627e-05	1	1	S	1909732	Tessaracoccus sp. T2.5-30	8.97409090215638e-05
93	1	C093_1	1212	0.000201946242487239	7	0	G	1912215	Acidipropionibacterium	0.000628186363150947
93	1	C093_1	1213	0.000115397852849851	4	4	S	1748	Acidipropionibacterium acidipropionici	0.000358963636086255
93	1	C093_1	1214	8.65483896373882e-05	3	3	S	2057246	Acidipropionibacterium sp. JS278	0.000269222727064692
93	1	C093_1	1215	0.000173096779274776	6	0	G	203133	Propionimicrobium	0.000538445454129383
93	1	C093_1	1216	0.000173096779274776	6	6	S	1871034	Propionimicrobium sp. Marseille-P3275	0.000538445454129383
93	1	C093_1	1217	5.76989264249255e-05	2	0	G	1278221	Auraticoccus	0.000179481818043128
93	1	C093_1	1218	5.76989264249255e-05	2	2	S	675864	Auraticoccus monumenti	0.000179481818043128
93	1	C093_1	1219	2.88494632124627e-05	1	0	G	29404	Microlunatus	8.97409090215638e-05
93	1	C093_1	1220	2.88494632124627e-05	1	1	S	630515	Microlunatus soli	8.97409090215638e-05
93	1	C093_1	1221	0.000548139801036792	19	1	F	85015	Nocardioidaceae	0.00170507727140971
93	1	C093_1	1222	0.000346193558549553	12	1	G	2040	Aeromicrobium	0.00107689090825877
93	1	C093_1	1223	0.000173096779274776	6	6	S	2079793	Aeromicrobium sp. 592	0.000538445454129383
93	1	C093_1	1224	8.65483896373882e-05	3	0	S	219314	Aeromicrobium marinum	0.000269222727064692
93	1	C093_1	1226	2.88494632124627e-05	1	1	S	2041	Aeromicrobium erythreum	8.97409090215638e-05
93	1	C093_1	1227	2.88494632124627e-05	1	1	S	1736691	Aeromicrobium choanae	8.97409090215638e-05
93	1	C093_1	1228	5.76989264249255e-05	2	0	G	1839	Nocardioides	0.000179481818043128
93	1	C093_1	1229	5.76989264249255e-05	2	2	S	196162	Nocardioides sp. JS614	0.000179481818043128
93	1	C093_1	1230	5.76989264249255e-05	2	0	G	117156	Actinopolymorpha	0.000179481818043128
93	1	C093_1	1231	5.76989264249255e-05	2	2	S	117157	Actinopolymorpha singaporensis	0.000179481818043128
93	1	C093_1	1232	2.88494632124627e-05	1	0	G	2044	Pimelobacter	8.97409090215638e-05
93	1	C093_1	1233	2.88494632124627e-05	1	1	S	2045	Pimelobacter simplex	8.97409090215638e-05
93	1	C093_1	1234	2.88494632124627e-05	1	0	G	116071	Micropruina	8.97409090215638e-05
93	1	C093_1	1235	2.88494632124627e-05	1	1	S	75385	Micropruina glycogenica	8.97409090215638e-05
93	1	C093_1	1236	0.00802015077306464	278	21	O	85007	Corynebacteriales	0.0249479727079947
93	1	C093_1	1237	0.00507750552539344	176	0	F	1653	Corynebacteriaceae	0.0157943999877952
93	1	C093_1	1238	0.00507750552539344	176	34	G	1716	Corynebacterium	0.0157943999877952
93	1	C093_1	1239	0.000403892484974478	14	0	S	1727	Corynebacterium variabile	0.00125637272630189
93	1	C093_1	1241	0.000230795705699702	8	8	S	156976	Corynebacterium riegelii	0.000717927272172511
93	1	C093_1	1242	0.000201946242487239	7	0	S	1404244	Corynebacterium glyciniphilum	0.000628186363150947
93	1	C093_1	1244	0.000173096779274776	6	6	S	146827	Corynebacterium simulans	0.000538445454129383
93	1	C093_1	1245	0.000173096779274776	6	0	S	160386	Corynebacterium casei	0.000538445454129383
93	1	C093_1	1247	0.000173096779274776	6	6	S	702967	Corynebacterium sp. NML98-0116	0.000538445454129383
93	1	C093_1	1248	0.000173096779274776	6	0	S	1230998	Corynebacterium frankenforstense	0.000538445454129383
93	1	C093_1	1250	0.000144247316062314	5	3	S	38289	Corynebacterium jeikeium	0.000448704545107819
93	1	C093_1	1252	0.000144247316062314	5	0	S	38305	Corynebacterium vitaeruminis	0.000448704545107819
93	1	C093_1	1254	0.000144247316062314	5	0	S	203263	Corynebacterium aquilae	0.000448704545107819
93	1	C093_1	1256	0.000115397852849851	4	0	S	1223514	Corynebacterium humireducens	0.000358963636086255
93	1	C093_1	1258	0.000115397852849851	4	4	S	161895	Corynebacterium phocae	0.000358963636086255
93	1	C093_1	1259	0.000115397852849851	4	0	S	42817	Corynebacterium argentoratense	0.000358963636086255
93	1	C093_1	1261	0.000115397852849851	4	1	S	43771	Corynebacterium urealyticum	0.000358963636086255
93	1	C093_1	1263	0.000115397852849851	4	4	S	191610	Corynebacterium atypicum	0.000358963636086255
93	1	C093_1	1264	0.000115397852849851	4	0	S	191493	Corynebacterium sphenisci	0.000358963636086255
93	1	C093_1	1266	8.65483896373882e-05	3	3	S	1050174	Corynebacterium epidermidicanis	0.000269222727064692
93	1	C093_1	1267	8.65483896373882e-05	3	0	S	1231000	Corynebacterium lactis	0.000269222727064692
93	1	C093_1	1269	8.65483896373882e-05	3	3	S	571915	Corynebacterium mustelae	0.000269222727064692
93	1	C093_1	1270	8.65483896373882e-05	3	3	S	401472	Corynebacterium ureicelerivorans	0.000269222727064692
93	1	C093_1	1271	8.65483896373882e-05	3	0	S	108486	Corynebacterium falsenii	0.000269222727064692
93	1	C093_1	1273	8.65483896373882e-05	3	0	S	349751	Corynebacterium marinum	0.000269222727064692
93	1	C093_1	1275	5.76989264249255e-05	2	2	S	187491	Corynebacterium glaucum	0.000179481818043128
93	1	C093_1	1276	5.76989264249255e-05	2	2	S	161896	Corynebacterium camporealensis	0.000179481818043128
93	1	C093_1	1277	5.76989264249255e-05	2	2	S	156978	Corynebacterium imitans	0.000179481818043128
93	1	C093_1	1278	5.76989264249255e-05	2	0	S	225326	Corynebacterium halotolerans	0.000179481818043128
93	1	C093_1	1280	5.76989264249255e-05	2	1	S	65058	Corynebacterium ulcerans	0.000179481818043128
93	1	C093_1	1282	5.76989264249255e-05	2	2	S	1072256	Corynebacterium uterequi	0.000179481818043128
93	1	C093_1	1283	5.76989264249255e-05	2	0	S	1721	Corynebacterium callunae	0.000179481818043128
93	1	C093_1	1285	5.76989264249255e-05	2	0	S	1408191	Corynebacterium deserti	0.000179481818043128
93	1	C093_1	1287	5.76989264249255e-05	2	2	S	1705	Corynebacterium stationis	0.000179481818043128
93	1	C093_1	1288	2.88494632124627e-05	1	1	S	441500	Corynebacterium timonense	8.97409090215638e-05
93	1	C093_1	1289	2.88494632124627e-05	1	0	S	575200	Corynebacterium maris	8.97409090215638e-05
93	1	C093_1	1291	2.88494632124627e-05	1	1	S	1737425	Corynebacterium provencense	8.97409090215638e-05
93	1	C093_1	1292	2.88494632124627e-05	1	0	S	161879	Corynebacterium kroppenstedtii	8.97409090215638e-05
93	1	C093_1	1294	2.88494632124627e-05	1	1	S	161899	Corynebacterium singulare	8.97409090215638e-05
93	1	C093_1	1295	2.88494632124627e-05	1	0	S	169292	Corynebacterium aurimucosum	8.97409090215638e-05
93	1	C093_1	1297	2.88494632124627e-05	1	0	S	1717	Corynebacterium diphtheriae	8.97409090215638e-05
93	1	C093_1	1299	2.88494632124627e-05	1	1	S	136857	Corynebacterium testudinoris	8.97409090215638e-05
93	1	C093_1	1300	2.88494632124627e-05	1	0	S	89154	Corynebacterium terpenotabidum	8.97409090215638e-05
93	1	C093_1	1302	2.88494632124627e-05	1	1	S	43770	Corynebacterium striatum	8.97409090215638e-05
93	1	C093_1	1303	2.88494632124627e-05	1	1	S	1718	Corynebacterium glutamicum	8.97409090215638e-05
93	1	C093_1	1304	2.88494632124627e-05	1	1	S	1724	Corynebacterium renale	8.97409090215638e-05
93	1	C093_1	1305	2.88494632124627e-05	1	1	S	28028	Corynebacterium flavescens	8.97409090215638e-05
93	1	C093_1	1306	2.88494632124627e-05	1	1	S	35755	Corynebacterium kutscheri	8.97409090215638e-05
93	1	C093_1	1307	0.00106743013886112	37	8	F	1762	Mycobacteriaceae	0.00332041363379786
93	1	C093_1	1308	0.000548139801036792	19	9	G	1763	Mycobacterium	0.00170507727140971
93	1	C093_1	1310	8.65483896373882e-05	3	1	S	1764	Mycobacterium avium	0.000269222727064692
93	1	C093_1	1312	2.88494632124627e-05	1	1	S	701042	Mycobacterium marseillense	8.97409090215638e-05
93	1	C093_1	1314	2.88494632124627e-05	1	1	S	1784	Mycobacterium simiae	8.97409090215638e-05
93	1	C093_1	1315	2.88494632124627e-05	1	1	S	1936029	Mycobacterium sp. MS1601	8.97409090215638e-05
93	1	C093_1	1316	2.88494632124627e-05	1	1	S	212767	Mycobacterium sp. JS623	8.97409090215638e-05
93	1	C093_1	1317	2.88494632124627e-05	1	1	S	1545728	Mycobacterium sp. EPa45	8.97409090215638e-05
93	1	C093_1	1318	0.000144247316062314	5	0	G	1866885	Mycolicibacterium	0.000448704545107819
93	1	C093_1	1319	8.65483896373882e-05	3	0	S	1810	Mycolicibacterium vaccae	0.000269222727064692
93	1	C093_1	1321	5.76989264249255e-05	2	0	S	110539	Mycolicibacterium vanbaalenii	0.000179481818043128
93	1	C093_1	1323	5.76989264249255e-05	2	0	G	697025	Hoyosella	0.000179481818043128
93	1	C093_1	1324	5.76989264249255e-05	2	0	S	639313	Hoyosella subflava	0.000179481818043128
93	1	C093_1	1326	5.76989264249255e-05	2	0	G	1073531	Mycolicibacter	0.000179481818043128
93	1	C093_1	1327	2.88494632124627e-05	1	1	S	1788	Mycolicibacter terrae	8.97409090215638e-05
93	1	C093_1	1328	2.88494632124627e-05	1	1	S	875328	Mycolicibacter sinensis	8.97409090215638e-05
93	1	C093_1	1329	2.88494632124627e-05	1	0	G	670516	Mycobacteroides	8.97409090215638e-05
93	1	C093_1	1330	2.88494632124627e-05	1	1	S	1774	Mycobacteroides chelonae	8.97409090215638e-05
93	1	C093_1	1331	0.000778935506736494	27	0	F	85025	Nocardiaceae	0.00242300454358222
93	1	C093_1	1332	0.000519290337824329	18	9	G	1827	Rhodococcus	0.00161533636238815
93	1	C093_1	1333	5.76989264249255e-05	2	2	S	38310	Rhodococcus coprophilus	0.000179481818043128
93	1	C093_1	1334	5.76989264249255e-05	2	2	S	679318	Rhodococcus sp. WMMA185	0.000179481818043128
93	1	C093_1	1335	5.76989264249255e-05	2	0	S	1828	Rhodococcus fascians	0.000179481818043128
93	1	C093_1	1337	2.88494632124627e-05	1	1	S	1807790	Rhodococcus sp. BH4	8.97409090215638e-05
93	1	C093_1	1338	2.88494632124627e-05	1	1	S	1653478	Rhodococcus sp. PBTS 1	8.97409090215638e-05
93	1	C093_1	1339	2.88494632124627e-05	1	1	S	1570939	Rhodococcus sp. 2G	8.97409090215638e-05
93	1	C093_1	1340	0.000259645168912165	9	0	G	1817	Nocardia	0.000807668181194075
93	1	C093_1	1341	8.65483896373882e-05	3	0	S	37330	Nocardia nova	0.000269222727064692
93	1	C093_1	1343	5.76989264249255e-05	2	2	S	37329	Nocardia farcinica	0.000179481818043128
93	1	C093_1	1344	5.76989264249255e-05	2	2	S	455432	Nocardia terpenica	0.000179481818043128
93	1	C093_1	1345	2.88494632124627e-05	1	1	S	134962	Nocardia soli	8.97409090215638e-05
93	1	C093_1	1346	2.88494632124627e-05	1	0	S	135487	Nocardia cyriacigeorgica	8.97409090215638e-05
93	1	C093_1	1348	0.000259645168912165	9	0	F	85026	Gordoniaceae	0.000807668181194075
93	1	C093_1	1349	0.000259645168912165	9	1	G	2053	Gordonia	0.000807668181194075
93	1	C093_1	1350	8.65483896373882e-05	3	0	S	84595	Gordonia polyisoprenivorans	0.000269222727064692
93	1	C093_1	1352	5.76989264249255e-05	2	2	S	2059875	Gordonia sp. YC-JH1	0.000179481818043128
93	1	C093_1	1353	2.88494632124627e-05	1	0	S	2054	Gordonia bronchialis	8.97409090215638e-05
93	1	C093_1	1355	2.88494632124627e-05	1	1	S	337191	Gordonia sp. KTR9	8.97409090215638e-05
93	1	C093_1	1356	2.88494632124627e-05	1	1	S	1136941	Gordonia phthalatica	8.97409090215638e-05
93	1	C093_1	1357	0.000115397852849851	4	0	F	85029	Dietziaceae	0.000358963636086255
93	1	C093_1	1358	0.000115397852849851	4	1	G	37914	Dietzia	0.000358963636086255
93	1	C093_1	1359	2.88494632124627e-05	1	1	S	546160	Dietzia lutea	8.97409090215638e-05
93	1	C093_1	1360	2.88494632124627e-05	1	1	S	712270	Dietzia sp. oral taxon 368	8.97409090215638e-05
93	1	C093_1	1361	2.88494632124627e-05	1	1	S	2052657	Dietzia sp. JS16-p6b	8.97409090215638e-05
93	1	C093_1	1363	0.000115397852849851	4	0	G	1847725	Lawsonella	0.000358963636086255
93	1	C093_1	1364	0.000115397852849851	4	4	S	1528099	Lawsonella clevelandensis	0.000358963636086255
93	1	C093_1	1365	0.00276954846839642	96	0	O	85011	Streptomycetales	0.00861512726607013
93	1	C093_1	1366	0.00276954846839642	96	2	F	2062	Streptomycetaceae	0.00861512726607013
93	1	C093_1	1367	0.00253875276269672	88	33	G	1883	Streptomyces	0.00789719999389762
93	1	C093_1	1370	8.65483896373882e-05	3	3	S	1892	Streptomyces anulatus	0.000269222727064692
93	1	C093_1	1372	2.88494632124627e-05	1	1	S	1908	Streptomyces globisporus	8.97409090215638e-05
93	1	C093_1	1374	2.88494632124627e-05	1	0	S	1911	Streptomyces griseus	8.97409090215638e-05
93	1	C093_1	1377	0.000115397852849851	4	4	S	1642299	Streptomyces alfalfae	0.000358963636086255
93	1	C093_1	1378	8.65483896373882e-05	3	3	S	1885	Streptomyces actuosus	0.000269222727064692
93	1	C093_1	1379	8.65483896373882e-05	3	3	S	1812480	Streptomyces sp. fd1-xmd	0.000269222727064692
93	1	C093_1	1380	8.65483896373882e-05	3	3	S	1855352	Streptomyces sp. TLI_053	0.000269222727064692
93	1	C093_1	1381	5.76989264249255e-05	2	2	S	1109743	Streptomyces sp. SCSIO 03032	0.000179481818043128
93	1	C093_1	1382	5.76989264249255e-05	2	2	S	2184053	Streptomyces sp. ZFG47	0.000179481818043128
93	1	C093_1	1384	5.76989264249255e-05	2	2	S	1888	Streptomyces albus	0.000179481818043128
93	1	C093_1	1385	5.76989264249255e-05	2	2	S	408015	Streptomyces xiamenensis	0.000179481818043128
93	1	C093_1	1386	5.76989264249255e-05	2	0	S	379067	Streptomyces bingchenggensis	0.000179481818043128
93	1	C093_1	1388	5.76989264249255e-05	2	2	S	68570	Streptomyces albulus	0.000179481818043128
93	1	C093_1	1389	5.76989264249255e-05	2	2	S	1969	Streptomyces chartreusis	0.000179481818043128
93	1	C093_1	1390	5.76989264249255e-05	2	1	S	193462	Streptomyces niveus	0.000179481818043128
93	1	C093_1	1392	2.88494632124627e-05	1	1	S	1841249	Streptomyces sp. RTd22	8.97409090215638e-05
93	1	C093_1	1393	2.88494632124627e-05	1	1	S	1849967	Streptomyces sp. SAT1	8.97409090215638e-05
93	1	C093_1	1394	2.88494632124627e-05	1	0	S	68202	Streptomyces fulvissimus	8.97409090215638e-05
93	1	C093_1	1396	2.88494632124627e-05	1	1	S	1736046	Streptomyces sp. SM18	8.97409090215638e-05
93	1	C093_1	1397	2.88494632124627e-05	1	1	S	234612	Streptomyces sp. TN58	8.97409090215638e-05
93	1	C093_1	1398	2.88494632124627e-05	1	1	S	285473	Streptomyces rubrolavendulae	8.97409090215638e-05
93	1	C093_1	1399	2.88494632124627e-05	1	0	S	285530	Streptomyces sviceus	8.97409090215638e-05
93	1	C093_1	1401	2.88494632124627e-05	1	1	S	362257	Streptomyces vietnamensis	8.97409090215638e-05
93	1	C093_1	1402	2.88494632124627e-05	1	1	S	444103	Streptomyces sp. CNQ-509	8.97409090215638e-05
93	1	C093_1	1403	2.88494632124627e-05	1	1	S	553510	Streptomyces gilvosporeus	8.97409090215638e-05
93	1	C093_1	1404	2.88494632124627e-05	1	1	S	1535768	Streptomyces lunaelactis	8.97409090215638e-05
93	1	C093_1	1405	2.88494632124627e-05	1	0	S	1169025	Streptomyces pratensis	8.97409090215638e-05
93	1	C093_1	1407	2.88494632124627e-05	1	1	S	1935	Streptomyces violaceoruber	8.97409090215638e-05
93	1	C093_1	1408	2.88494632124627e-05	1	1	S	47763	Streptomyces lydicus	8.97409090215638e-05
93	1	C093_1	1409	2.88494632124627e-05	1	1	S	1890	Streptomyces antibioticus	8.97409090215638e-05
93	1	C093_1	1410	2.88494632124627e-05	1	1	S	2072505	Streptomyces sp. Go-475	8.97409090215638e-05
93	1	C093_1	1411	2.88494632124627e-05	1	1	S	2135430	Streptomyces sp. P3	8.97409090215638e-05
93	1	C093_1	1412	2.88494632124627e-05	1	1	S	1915	Streptomyces lincolnensis	8.97409090215638e-05
93	1	C093_1	1413	2.88494632124627e-05	1	1	S	1907	Streptomyces glaucescens	8.97409090215638e-05
93	1	C093_1	1414	2.88494632124627e-05	1	1	S	2049881	Streptomyces sp. XZHG99	8.97409090215638e-05
93	1	C093_1	1415	2.88494632124627e-05	1	1	S	2174846	Streptomyces sp. HNM0039	8.97409090215638e-05
93	1	C093_1	1416	0.000173096779274776	6	0	G	228398	Streptacidiphilus	0.000538445454129383
93	1	C093_1	1417	0.000173096779274776	6	6	S	2126346	Streptacidiphilus sp. DSM 106435	0.000538445454129383
93	1	C093_1	1418	0.000692387117099106	24	0	O	85010	Pseudonocardiales	0.00215378181651753
93	1	C093_1	1419	0.000692387117099106	24	0	F	2070	Pseudonocardiaceae	0.00215378181651753
93	1	C093_1	1420	0.000173096779274776	6	5	G	1813	Amycolatopsis	0.000538445454129383
93	1	C093_1	1421	2.88494632124627e-05	1	0	S	1814	Amycolatopsis methanolica	8.97409090215638e-05
93	1	C093_1	1423	0.000144247316062314	5	3	G	1847	Pseudonocardia	0.000448704545107819
93	1	C093_1	1424	2.88494632124627e-05	1	1	S	445576	Pseudonocardia sp. AL041005-10	8.97409090215638e-05
93	1	C093_1	1425	2.88494632124627e-05	1	1	S	1690815	Pseudonocardia sp. HH130630-07	8.97409090215638e-05
93	1	C093_1	1426	8.65483896373882e-05	3	2	G	1851	Saccharomonospora	0.000269222727064692
93	1	C093_1	1427	2.88494632124627e-05	1	0	S	40988	Saccharomonospora azurea	8.97409090215638e-05
93	1	C093_1	1429	5.76989264249255e-05	2	0	G	2029	Kibdelosporangium	0.000179481818043128
93	1	C093_1	1430	5.76989264249255e-05	2	2	S	860235	Kibdelosporangium phytohabitans	0.000179481818043128
93	1	C093_1	1431	5.76989264249255e-05	2	0	G	65496	Actinoalloteichus	0.000179481818043128
93	1	C093_1	1432	5.76989264249255e-05	2	2	S	1470176	Actinoalloteichus hoggarensis	0.000179481818043128
93	1	C093_1	1433	5.76989264249255e-05	2	0	G	165301	Lentzea	0.000179481818043128
93	1	C093_1	1434	5.76989264249255e-05	2	2	S	1586287	Lentzea guizhouensis	0.000179481818043128
93	1	C093_1	1435	2.88494632124627e-05	1	0	G	2071	Saccharothrix	8.97409090215638e-05
93	1	C093_1	1436	2.88494632124627e-05	1	0	S	103731	Saccharothrix espanaensis	8.97409090215638e-05
93	1	C093_1	1438	2.88494632124627e-05	1	0	G	43356	Kutzneria	8.97409090215638e-05
93	1	C093_1	1439	2.88494632124627e-05	1	0	S	43357	Kutzneria albida	8.97409090215638e-05
93	1	C093_1	1441	2.88494632124627e-05	1	0	G	674734	Alloactinosynnema	8.97409090215638e-05
93	1	C093_1	1442	2.88494632124627e-05	1	1	S	1653480	Alloactinosynnema sp. L-07	8.97409090215638e-05
93	1	C093_1	1443	2.88494632124627e-05	1	0	G	1137960	Allokutzneria	8.97409090215638e-05
93	1	C093_1	1444	2.88494632124627e-05	1	1	S	211114	Allokutzneria albata	8.97409090215638e-05
93	1	C093_1	1445	0.000576989264249255	20	0	O	85008	Micromonosporales	0.00179481818043128
93	1	C093_1	1446	0.000576989264249255	20	6	F	28056	Micromonosporaceae	0.00179481818043128
93	1	C093_1	1447	0.000259645168912165	9	3	G	1873	Micromonospora	0.000807668181194075
93	1	C093_1	1448	5.76989264249255e-05	2	2	S	307121	Micromonospora krabiensis	0.000179481818043128
93	1	C093_1	1449	2.88494632124627e-05	1	1	S	1881	Micromonospora viridifaciens	8.97409090215638e-05
93	1	C093_1	1450	2.88494632124627e-05	1	1	S	47865	Micromonospora inositola	8.97409090215638e-05
93	1	C093_1	1451	2.88494632124627e-05	1	1	S	356851	Micromonospora chokoriensis	8.97409090215638e-05
93	1	C093_1	1452	2.88494632124627e-05	1	1	S	285665	Micromonospora coriariae	8.97409090215638e-05
93	1	C093_1	1453	5.76989264249255e-05	2	0	G	1865	Actinoplanes	0.000179481818043128
93	1	C093_1	1454	5.76989264249255e-05	2	2	S	113562	Actinoplanes derwentensis	0.000179481818043128
93	1	C093_1	1455	5.76989264249255e-05	2	0	G	84593	Verrucosispora	0.000179481818043128
93	1	C093_1	1456	5.76989264249255e-05	2	0	S	1003110	Verrucosispora maris	0.000179481818043128
93	1	C093_1	1458	2.88494632124627e-05	1	0	G	168694	Salinispora	8.97409090215638e-05
93	1	C093_1	1459	2.88494632124627e-05	1	0	S	168697	Salinispora arenicola	8.97409090215638e-05
93	1	C093_1	1461	0.000576989264249255	20	0	O	85012	Streptosporangiales	0.00179481818043128
93	1	C093_1	1462	0.000259645168912165	9	0	F	83676	Nocardiopsaceae	0.000807668181194075
93	1	C093_1	1463	0.000201946242487239	7	0	G	2013	Nocardiopsis	0.000628186363150947
93	1	C093_1	1464	8.65483896373882e-05	3	3	S	2014	Nocardiopsis dassonvillei	0.000269222727064692
93	1	C093_1	1465	8.65483896373882e-05	3	0	S	280236	Nocardiopsis gilva	0.000269222727064692
93	1	C093_1	1467	2.88494632124627e-05	1	0	S	53437	Nocardiopsis alba	8.97409090215638e-05
93	1	C093_1	1469	5.76989264249255e-05	2	0	G	83677	Thermobifida	0.000179481818043128
93	1	C093_1	1470	5.76989264249255e-05	2	0	S	2021	Thermobifida fusca	0.000179481818043128
93	1	C093_1	1472	0.000230795705699702	8	1	F	2004	Streptosporangiaceae	0.000717927272172511
93	1	C093_1	1473	0.000115397852849851	4	2	G	2000	Streptosporangium	0.000358963636086255
93	1	C093_1	1474	2.88494632124627e-05	1	0	S	2001	Streptosporangium roseum	8.97409090215638e-05
93	1	C093_1	1476	2.88494632124627e-05	1	1	S	2202249	Streptosporangium sp. 'caverna'	8.97409090215638e-05
93	1	C093_1	1477	8.65483896373882e-05	3	0	G	83681	Nonomuraea	0.000269222727064692
93	1	C093_1	1478	8.65483896373882e-05	3	3	S	1909395	Nonomuraea sp. ATCC 55076	0.000269222727064692
93	1	C093_1	1479	8.65483896373882e-05	3	0	F	2012	Thermomonosporaceae	0.000269222727064692
93	1	C093_1	1480	8.65483896373882e-05	3	0	G	2019	Thermomonospora	0.000269222727064692
93	1	C093_1	1481	8.65483896373882e-05	3	0	S	2020	Thermomonospora curvata	0.000269222727064692
93	1	C093_1	1483	0.000346193558549553	12	0	O	85013	Frankiales	0.00107689090825877
93	1	C093_1	1484	0.000288494632124627	10	0	F	74712	Frankiaceae	0.000897409090215638
93	1	C093_1	1485	0.000288494632124627	10	0	G	1854	Frankia	0.000897409090215638
93	1	C093_1	1486	8.65483896373882e-05	3	3	S	106370	Frankia casuarinae	0.000269222727064692
93	1	C093_1	1487	8.65483896373882e-05	3	3	S	656024	Frankia symbiont of Datisca glomerata	0.000269222727064692
93	1	C093_1	1488	5.76989264249255e-05	2	0	S	1859	Frankia alni	0.000179481818043128
93	1	C093_1	1490	5.76989264249255e-05	2	2	S	298654	Frankia inefficax	0.000179481818043128
93	1	C093_1	1493	5.76989264249255e-05	2	2	S	1882833	Frankineae bacterium MT45	0.000179481818043128
93	1	C093_1	1494	8.65483896373882e-05	3	0	O	2039638	Candidatus Nanopelagicales	0.000269222727064692
93	1	C093_1	1495	8.65483896373882e-05	3	0	F	2162846	Candidatus Nanopelagicaceae	0.000269222727064692
93	1	C093_1	1496	5.76989264249255e-05	2	0	G	2039639	Candidatus Nanopelagicus	0.000179481818043128
93	1	C093_1	1497	5.76989264249255e-05	2	2	S	1884915	Candidatus Nanopelagicus hibericus	0.000179481818043128
93	1	C093_1	1498	2.88494632124627e-05	1	0	G	622681	Candidatus Planktophila	8.97409090215638e-05
93	1	C093_1	1499	2.88494632124627e-05	1	1	S	1884905	Candidatus Planktophila versatilis	8.97409090215638e-05
93	1	C093_1	1500	8.65483896373882e-05	3	0	O	622452	Kineosporiales	0.000269222727064692
93	1	C093_1	1501	8.65483896373882e-05	3	0	F	83778	Kineosporiaceae	0.000269222727064692
93	1	C093_1	1502	8.65483896373882e-05	3	0	G	33981	Kineococcus	0.000269222727064692
93	1	C093_1	1503	8.65483896373882e-05	3	0	S	131568	Kineococcus radiotolerans	0.000269222727064692
93	1	C093_1	1505	5.76989264249255e-05	2	0	O	414714	Catenulisporales	0.000179481818043128
93	1	C093_1	1506	5.76989264249255e-05	2	0	F	414877	Catenulisporaceae	0.000179481818043128
93	1	C093_1	1507	5.76989264249255e-05	2	0	G	414878	Catenulispora	0.000179481818043128
93	1	C093_1	1508	5.76989264249255e-05	2	0	S	304895	Catenulispora acidiphila	0.000179481818043128
93	1	C093_1	1510	5.76989264249255e-05	2	0	O	85014	Glycomycetales	0.000179481818043128
93	1	C093_1	1511	5.76989264249255e-05	2	0	F	85034	Glycomycetaceae	0.000179481818043128
93	1	C093_1	1512	5.76989264249255e-05	2	0	G	283810	Stackebrandtia	0.000179481818043128
93	1	C093_1	1513	5.76989264249255e-05	2	0	S	283811	Stackebrandtia nassauensis	0.000179481818043128
93	1	C093_1	1515	2.88494632124627e-05	1	0	O	1217098	Jiangellales	8.97409090215638e-05
93	1	C093_1	1516	2.88494632124627e-05	1	0	F	1217100	Jiangellaceae	8.97409090215638e-05
93	1	C093_1	1517	2.88494632124627e-05	1	0	G	281472	Jiangella	8.97409090215638e-05
93	1	C093_1	1518	2.88494632124627e-05	1	1	S	419479	Jiangella alkaliphila	8.97409090215638e-05
93	1	C093_1	1519	2.88494632124627e-05	1	0	O	1643682	Geodermatophilales	8.97409090215638e-05
93	1	C093_1	1520	2.88494632124627e-05	1	0	F	85030	Geodermatophilaceae	8.97409090215638e-05
93	1	C093_1	1521	2.88494632124627e-05	1	0	G	38501	Blastococcus	8.97409090215638e-05
93	1	C093_1	1522	2.88494632124627e-05	1	0	S	138336	Blastococcus saxobsidens	8.97409090215638e-05
93	1	C093_1	1525	2.88494632124627e-05	1	0	G	147067	Thermobispora	8.97409090215638e-05
93	1	C093_1	1526	2.88494632124627e-05	1	0	S	2006	Thermobispora bispora	8.97409090215638e-05
93	1	C093_1	1528	5.76989264249255e-05	2	0	C	1497346	Thermoleophilia	0.000179481818043128
93	1	C093_1	1529	5.76989264249255e-05	2	0	O	588673	Solirubrobacterales	0.000179481818043128
93	1	C093_1	1530	5.76989264249255e-05	2	0	F	320583	Conexibacteraceae	0.000179481818043128
93	1	C093_1	1531	5.76989264249255e-05	2	0	G	191494	Conexibacter	0.000179481818043128
93	1	C093_1	1532	5.76989264249255e-05	2	0	S	191495	Conexibacter woesei	0.000179481818043128
93	1	C093_1	1534	2.88494632124627e-05	1	0	C	908620	Nitriliruptoria	8.97409090215638e-05
93	1	C093_1	1535	2.88494632124627e-05	1	0	O	908621	Euzebyales	8.97409090215638e-05
93	1	C093_1	1536	2.88494632124627e-05	1	0	F	908622	Euzebyaceae	8.97409090215638e-05
93	1	C093_1	1537	2.88494632124627e-05	1	0	G	908623	Euzebya	8.97409090215638e-05
93	1	C093_1	1538	2.88494632124627e-05	1	1	S	1608957	Euzebya sp. DY32-46	8.97409090215638e-05
93	1	C093_1	1540	2.88494632124627e-05	1	1	S	1848756	Actinobacteria bacterium IMCC26103	8.97409090215638e-05
93	1	C093_1	1583	0.00118282799171097	41	2	P	544448	Tenericutes	0.00367937726988412
93	1	C093_1	1584	0.00106743013886112	37	5	C	31969	Mollicutes	0.00332041363379786
93	1	C093_1	1585	0.000490440874611867	17	0	O	186328	Entomoplasmatales	0.00152559545336659
93	1	C093_1	1586	0.000461591411399404	16	0	F	2131	Spiroplasmataceae	0.00143585454434502
93	1	C093_1	1587	0.000461591411399404	16	7	G	2132	Spiroplasma	0.00143585454434502
93	1	C093_1	1588	8.65483896373882e-05	3	3	S	216937	Spiroplasma floricola	0.000269222727064692
93	1	C093_1	1589	5.76989264249255e-05	2	0	S	216944	Spiroplasma sabaudiense	0.000179481818043128
93	1	C093_1	1591	2.88494632124627e-05	1	1	S	2139	Spiroplasma clarkii	8.97409090215638e-05
93	1	C093_1	1592	2.88494632124627e-05	1	1	S	216942	Spiroplasma litorale	8.97409090215638e-05
93	1	C093_1	1593	2.88494632124627e-05	1	1	S	216938	Spiroplasma helicoides	8.97409090215638e-05
93	1	C093_1	1594	2.88494632124627e-05	1	0	S	216936	Spiroplasma diminutum	8.97409090215638e-05
93	1	C093_1	1596	2.88494632124627e-05	1	0	F	33925	Entomoplasmataceae	8.97409090215638e-05
93	1	C093_1	1597	2.88494632124627e-05	1	0	G	46239	Mesoplasma	8.97409090215638e-05
93	1	C093_1	1598	2.88494632124627e-05	1	0	S	138853	Mesoplasma lactucae	8.97409090215638e-05
93	1	C093_1	1600	0.000403892484974478	14	0	O	2085	Mycoplasmatales	0.00125637272630189
93	1	C093_1	1601	0.000403892484974478	14	0	F	2092	Mycoplasmataceae	0.00125637272630189
93	1	C093_1	1602	0.000403892484974478	14	3	G	2093	Mycoplasma	0.00125637272630189
93	1	C093_1	1603	8.65483896373882e-05	3	3	S	1749074	Mycoplasma sp. (ex Biomphalaria glabrata)	0.000269222727064692
93	1	C093_1	1604	5.76989264249255e-05	2	0	S	51365	Mycoplasma yeatsii	0.000179481818043128
93	1	C093_1	1606	5.76989264249255e-05	2	2	S	2112	Mycoplasma bovigenitalium	0.000179481818043128
93	1	C093_1	1607	2.88494632124627e-05	1	1	S	29553	Mycoplasma bovirhinis	8.97409090215638e-05
93	1	C093_1	1608	2.88494632124627e-05	1	0	S	171284	Mycoplasma cynos	8.97409090215638e-05
93	1	C093_1	1610	2.88494632124627e-05	1	0	S	2118	Mycoplasma mobile	8.97409090215638e-05
93	1	C093_1	1612	2.88494632124627e-05	1	1	S	2109	Mycoplasma synoviae	8.97409090215638e-05
93	1	C093_1	1613	2.88494632124627e-05	1	0	O	186329	Acholeplasmatales	8.97409090215638e-05
93	1	C093_1	1614	2.88494632124627e-05	1	0	F	2146	Acholeplasmataceae	8.97409090215638e-05
93	1	C093_1	1615	2.88494632124627e-05	1	0	G	33926	Candidatus Phytoplasma	8.97409090215638e-05
93	1	C093_1	1617	2.88494632124627e-05	1	1	S	37692	Candidatus Phytoplasma mali	8.97409090215638e-05
93	1	C093_1	1618	5.76989264249255e-05	2	0	G	1912503	Candidatus Izimaplasma	0.000179481818043128
93	1	C093_1	1619	5.76989264249255e-05	2	2	S	1541959	Candidatus Izimaplasma sp. HR1	0.000179481818043128
93	1	C093_1	1621	0.00106743013886112	37	7	P	1117	Cyanobacteria	0.00332041363379786
93	1	C093_1	1622	0.000403892484974478	14	2	O	1890424	Synechococcales	0.00125637272630189
93	1	C093_1	1623	0.000288494632124627	10	2	F	1890426	Synechococcaceae	0.000897409090215638
93	1	C093_1	1624	0.000201946242487239	7	1	G	1129	Synechococcus	0.000628186363150947
93	1	C093_1	1625	5.76989264249255e-05	2	2	S	321327	Synechococcus sp. JA-3-3Ab	0.000179481818043128
93	1	C093_1	1626	2.88494632124627e-05	1	1	S	1916956	Synechococcus sp. SynAce01	8.97409090215638e-05
93	1	C093_1	1627	2.88494632124627e-05	1	1	S	32051	Synechococcus sp. WH 7803	8.97409090215638e-05
93	1	C093_1	1628	2.88494632124627e-05	1	0	S	33070	Synechococcus lividus	8.97409090215638e-05
93	1	C093_1	1630	2.88494632124627e-05	1	1	S	585423	Synechococcus sp. KORDI-49	8.97409090215638e-05
93	1	C093_1	1631	2.88494632124627e-05	1	0	G	167375	Cyanobium	8.97409090215638e-05
93	1	C093_1	1632	2.88494632124627e-05	1	1	S	1851505	Cyanobium sp. NIES-981	8.97409090215638e-05
93	1	C093_1	1633	2.88494632124627e-05	1	0	F	1213	Prochloraceae	8.97409090215638e-05
93	1	C093_1	1634	2.88494632124627e-05	1	1	G	1218	Prochlorococcus	8.97409090215638e-05
93	1	C093_1	1635	2.88494632124627e-05	1	0	F	2303730	Prochlorotrichaceae	8.97409090215638e-05
93	1	C093_1	1636	2.88494632124627e-05	1	0	G	170610	Halomicronema	8.97409090215638e-05
93	1	C093_1	1637	2.88494632124627e-05	1	0	S	1209493	Halomicronema hongdechloris	8.97409090215638e-05
93	1	C093_1	1640	8.65483896373882e-05	3	0	O	1118	Chroococcales	0.000269222727064692
93	1	C093_1	1641	5.76989264249255e-05	2	0	F	1890450	Aphanothecaceae	0.000179481818043128
93	1	C093_1	1643	5.76989264249255e-05	2	0	G	76023	Halothece	0.000179481818043128
93	1	C093_1	1644	5.76989264249255e-05	2	2	S	65093	Halothece sp. PCC 7418	0.000179481818043128
93	1	C093_1	1645	2.88494632124627e-05	1	0	F	1890449	Microcystaceae	8.97409090215638e-05
93	1	C093_1	1646	2.88494632124627e-05	1	1	G	1125	Microcystis	8.97409090215638e-05
93	1	C093_1	1647	8.65483896373882e-05	3	0	O	1150	Oscillatoriales	0.000269222727064692
93	1	C093_1	1648	5.76989264249255e-05	2	0	F	1892255	Gomontiellaceae	0.000179481818043128
93	1	C093_1	1649	5.76989264249255e-05	2	0	G	241421	Crinalium	0.000179481818043128
93	1	C093_1	1650	5.76989264249255e-05	2	0	S	241425	Crinalium epipsammum	0.000179481818043128
93	1	C093_1	1652	2.88494632124627e-05	1	0	F	1892249	Cyanothecaceae	8.97409090215638e-05
93	1	C093_1	1653	2.88494632124627e-05	1	0	G	43988	Cyanothece	8.97409090215638e-05
93	1	C093_1	1654	2.88494632124627e-05	1	1	S	395961	Cyanothece sp. PCC 7425	8.97409090215638e-05
93	1	C093_1	1655	0.000144247316062314	5	0	C	307596	Gloeobacteria	0.000448704545107819
93	1	C093_1	1656	0.000144247316062314	5	0	O	307595	Gloeobacterales	0.000448704545107819
93	1	C093_1	1657	0.000144247316062314	5	0	F	1890422	Gloeobacteraceae	0.000448704545107819
93	1	C093_1	1658	0.000144247316062314	5	0	G	33071	Gloeobacter	0.000448704545107819
93	1	C093_1	1659	0.000144247316062314	5	0	S	1416614	Gloeobacter kilaueensis	0.000448704545107819
93	1	C093_1	1661	8.65483896373882e-05	3	1	O	1161	Nostocales	0.000269222727064692
93	1	C093_1	1662	2.88494632124627e-05	1	0	F	1185	Rivulariaceae	8.97409090215638e-05
93	1	C093_1	1663	2.88494632124627e-05	1	0	G	1186	Calothrix	8.97409090215638e-05
93	1	C093_1	1664	2.88494632124627e-05	1	1	S	1954171	Calothrix sp. NIES-2098	8.97409090215638e-05
93	1	C093_1	1665	2.88494632124627e-05	1	0	F	1892263	Hapalosiphonaceae	8.97409090215638e-05
93	1	C093_1	1666	2.88494632124627e-05	1	0	G	1190	Fischerella	8.97409090215638e-05
93	1	C093_1	1667	2.88494632124627e-05	1	1	S	2005456	Fischerella sp. NIES-4106	8.97409090215638e-05
93	1	C093_1	1668	2.88494632124627e-05	1	0	O	1955042	Gloeoemargaritales	8.97409090215638e-05
93	1	C093_1	1669	2.88494632124627e-05	1	0	F	1955043	Gloeomargaritaceae	8.97409090215638e-05
93	1	C093_1	1670	2.88494632124627e-05	1	0	G	1188227	Gloeomargarita	8.97409090215638e-05
93	1	C093_1	1671	2.88494632124627e-05	1	0	S	1188228	Gloeomargarita lithophora	8.97409090215638e-05
93	1	C093_1	1673	0.00063468819067418	22	0	P	200795	Chloroflexi	0.0019742999984744
93	1	C093_1	1674	0.000375043021762016	13	0	C	301297	Dehalococcoidia	0.00116663181728033
93	1	C093_1	1675	0.000375043021762016	13	0	O	1202465	Dehalococcoidales	0.00116663181728033
93	1	C093_1	1676	0.000375043021762016	13	0	F	1202464	Dehalococcoidaceae	0.00116663181728033
93	1	C093_1	1677	0.000375043021762016	13	0	G	61434	Dehalococcoides	0.00116663181728033
93	1	C093_1	1678	0.000375043021762016	13	0	S	61435	Dehalococcoides mccartyi	0.00116663181728033
93	1	C093_1	1680	0.000201946242487239	7	0	C	292625	Anaerolineae	0.000628186363150947
93	1	C093_1	1681	0.000201946242487239	7	0	O	292629	Anaerolineales	0.000628186363150947
93	1	C093_1	1682	0.000201946242487239	7	0	F	292628	Anaerolineaceae	0.000628186363150947
93	1	C093_1	1684	0.000173096779274776	6	6	S	1889813	Anaerolineaceae bacterium oral taxon 439	0.000538445454129383
93	1	C093_1	1685	2.88494632124627e-05	1	0	G	233189	Anaerolinea	8.97409090215638e-05
93	1	C093_1	1686	2.88494632124627e-05	1	0	S	167964	Anaerolinea thermophila	8.97409090215638e-05
93	1	C093_1	1688	2.88494632124627e-05	1	0	C	189775	Thermomicrobia	8.97409090215638e-05
93	1	C093_1	1690	2.88494632124627e-05	1	0	O	85001	Sphaerobacterales	8.97409090215638e-05
93	1	C093_1	1692	2.88494632124627e-05	1	0	F	85002	Sphaerobacteraceae	8.97409090215638e-05
93	1	C093_1	1693	2.88494632124627e-05	1	0	G	2056	Sphaerobacter	8.97409090215638e-05
93	1	C093_1	1694	2.88494632124627e-05	1	0	S	2057	Sphaerobacter thermophilus	8.97409090215638e-05
93	1	C093_1	1696	2.88494632124627e-05	1	0	C	1382928	Ardenticatenia	8.97409090215638e-05
93	1	C093_1	1697	2.88494632124627e-05	1	0	O	1382929	Ardenticatenales	8.97409090215638e-05
93	1	C093_1	1698	2.88494632124627e-05	1	0	F	1382930	Ardenticatenaceae	8.97409090215638e-05
93	1	C093_1	1699	2.88494632124627e-05	1	0	G	1988031	Candidatus Promineofilum	8.97409090215638e-05
93	1	C093_1	1700	2.88494632124627e-05	1	1	S	1806508	Candidatus Promineofilum breve	8.97409090215638e-05
93	1	C093_1	1701	2.88494632124627e-05	1	0	P	67819	Armatimonadetes	8.97409090215638e-05
93	1	C093_1	1702	2.88494632124627e-05	1	0	C	1663419	Fimbriimonadia	8.97409090215638e-05
93	1	C093_1	1703	2.88494632124627e-05	1	0	O	1663425	Fimbriimonadales	8.97409090215638e-05
93	1	C093_1	1704	2.88494632124627e-05	1	0	F	1663426	Fimbriimonadaceae	8.97409090215638e-05
93	1	C093_1	1705	2.88494632124627e-05	1	0	G	1005038	Fimbriimonas	8.97409090215638e-05
93	1	C093_1	1706	2.88494632124627e-05	1	0	S	1005039	Fimbriimonas ginsengisoli	8.97409090215638e-05
93	1	C093_1	1708	9.16460897870304	317670	717	P	1224	Proteobacteria	28.5079945688802
93	1	C093_1	1709	9.0460088354366	313559	1697	C	1236	Gammaproteobacteria	28.1390696918925
93	1	C093_1	1710	8.98331895187592	311386	11143	O	91347	Enterobacterales	27.9440626965887
93	1	C093_1	1711	8.63222098458025	299216	31340	F	543	Enterobacteriaceae	26.8519158337962
93	1	C093_1	1712	6.51928629889948	225976	10551	G	547	Enterobacter	20.2792916570569
93	1	C093_1	1714	1.10828097876997	38416	36681	S	550	Enterobacter cloacae	3.4474867609724
93	1	C093_1	1723	0.786263270392459	27254	27254	S	1812935	Enterobacter roggenkampii	2.4457987344737
93	1	C093_1	1724	0.77772382928157	26958	26958	S	1870930	Enterobacter cloacae complex sp. 35734	2.41923542540332
93	1	C093_1	1725	0.111849368874718	3877	1424	S	158836	Enterobacter hormaechei	0.347925504276603
93	1	C093_1	1732	0.111185831220831	3854	2465	S	61645	Enterobacter asburiae	0.345861463369107
93	1	C093_1	1735	0.0476016143005635	1650	1650	S	2027919	Enterobacter cloacae complex sp.	0.14807249988558
93	1	C093_1	1736	0.0245508931938058	851	851	S	1915310	Enterobacter cloacae complex sp. ECNIH7	0.0763695135773508
93	1	C093_1	1737	0.0224737318425085	779	779	S	69218	Enterobacter cancerogenus	0.0699081681277982
93	1	C093_1	1738	0.00620263459067949	215	215	S	208224	Enterobacter kobei	0.0192942954396362
93	1	C093_1	1739	0.00334653773264568	116	116	S	2077137	Enterobacter cloacae complex sp. FDA-CDC-AR_0132	0.0104099454465014
93	1	C093_1	1740	0.001932914035235	67	67	S	299767	Enterobacter ludwigii	0.00601264090444478
93	1	C093_1	1741	0.0010097312124362	35	35	S	2077136	Enterobacter cloacae complex sp. FDA-CDC-AR_0164	0.00314093181575473
93	1	C093_1	1742	0.0157806563772171	547	547	S	881260	Enterobacter bugandensis	0.0490882772347954
93	1	C093_1	1743	0.010414656219699	361	361	S	1560339	Enterobacter sp. E20	0.0323964681567845
93	1	C093_1	1744	0.00977996802902487	339	339	S	399742	Enterobacter sp. 638	0.0304221681583101
93	1	C093_1	1745	0.00302919363730859	105	105	S	1868135	Enterobacter sp. HK169	0.0094227954472642
93	1	C093_1	1746	0.00276954846839642	96	96	S	1977566	Enterobacter sp. Crenshaw	0.00861512726607013
93	1	C093_1	1747	0.00216370974093471	75	75	S	1692238	Enterobacter sp. FY-07	0.00673056817661729
93	1	C093_1	1748	0.00173096779274776	60	60	S	1827481	Enterobacter sp. ODB01	0.00538445454129383
93	1	C093_1	1749	0.000923182822798808	32	32	S	1914861	Enterobacter sp. SA187	0.00287170908869004
93	1	C093_1	1750	0.000750086043524031	26	26	S	1166130	Enterobacter sp. R4-368	0.00233326363456066
93	1	C093_1	1751	0.00063468819067418	22	22	S	2051905	Enterobacter sp. CRENT-193	0.0019742999984744
93	1	C093_1	1752	0.721005784605869	24992	462	G	561	Escherichia	2.24280479826692
93	1	C093_1	1753	0.548428295668917	19010	19010	S	1499973	Escherichia marmotae	1.70597468049993
93	1	C093_1	1754	0.15474852067165	5364	5139	S	562	Escherichia coli	0.481370235991668
93	1	C093_1	1796	0.0036350323647703	126	117	S	208962	Escherichia albertii	0.011307354536717
93	1	C093_1	1798	0.000865483896373882	30	13	S	564	Escherichia fergusonii	0.00269222727064692
93	1	C093_1	1801	0.263539846445847	9135	3754	G	570	Klebsiella	0.819783203911986
93	1	C093_1	1802	0.0709985289658708	2461	1774	S	573	Klebsiella pneumoniae	0.220852377102069
93	1	C093_1	1815	0.0266280545451031	923	923	S	1934254	Klebsiella sp. M5al	0.0828308590269034
93	1	C093_1	1816	0.0246662910466556	855	855	S	571	Klebsiella oxytoca	0.0767284772134371
93	1	C093_1	1817	0.0152036671129679	527	523	S	244366	Klebsiella variicola	0.0472934590543641
93	1	C093_1	1819	0.0125783659606338	436	414	S	1134687	Klebsiella michiganensis	0.0391270363334018
93	1	C093_1	1822	0.00178866671917269	62	62	S	2026240	Klebsiella quasivariicola	0.00556393635933696
93	1	C093_1	1823	0.00175981725596023	61	42	S	1463165	Klebsiella quasipneumoniae	0.00547419545031539
93	1	C093_1	1825	0.00138477423419821	48	47	S	548	Klebsiella aerogenes	0.00430756363303506
93	1	C093_1	1827	0.000230795705699702	8	8	S	1905288	Klebsiella sp. LTGPAF-6F	0.000717927272172511
93	1	C093_1	1828	0.075499045227015	2617	174	G	544	Citrobacter	0.234851958909433
93	1	C093_1	1830	0.0252432803109049	875	875	S	2077148	Citrobacter freundii complex sp. CFNIH4	0.0785232953938684
93	1	C093_1	1831	0.024810538362718	860	690	S	546	Citrobacter freundii	0.0771771817585449
93	1	C093_1	1833	0.00519290337824329	180	180	S	2066049	Citrobacter freundii complex sp. CFNIH2	0.0161533636238815
93	1	C093_1	1834	0.0014713226238356	51	51	S	67827	Citrobacter werkmanii	0.00457678636009976
93	1	C093_1	1835	0.00132707530777329	46	46	S	2077147	Citrobacter freundii complex sp. CFNIH3	0.00412808181499194
93	1	C093_1	1836	0.000692387117099106	24	24	S	133448	Citrobacter youngae	0.00215378181651753
93	1	C093_1	1837	5.76989264249255e-05	2	2	S	2077149	Citrobacter freundii complex sp. CFNIH9	0.000179481818043128
93	1	C093_1	1838	2.88494632124627e-05	1	1	S	57706	Citrobacter braakii	8.97409090215638e-05
93	1	C093_1	1839	0.00222140866735963	77	77	S	67824	Citrobacter farmeri	0.00691004999466042
93	1	C093_1	1840	0.00219255920414717	76	76	S	1703250	Citrobacter sp. CRE-46	0.00682030908563885
93	1	C093_1	1841	0.00204831188808485	71	68	S	545	Citrobacter koseri	0.00637160454053103
93	1	C093_1	1843	0.00150017208704806	52	0	S	67825	Citrobacter rodentium	0.00466652726912132
93	1	C093_1	1845	0.000980881749223733	34	7	S	35703	Citrobacter amalonaticus	0.00305119090673317
93	1	C093_1	1847	0.000519290337824329	18	18	S	1702170	Citrobacter sp. FDAARGOS_156	0.00161533636238815
93	1	C093_1	1848	2.88494632124627e-05	1	1	S	1920110	Citrobacter sp. CFNIH10	8.97409090215638e-05
93	1	C093_1	1849	2.88494632124627e-05	1	1	S	2013114	Citrobacter sp. 86	8.97409090215638e-05
93	1	C093_1	1850	0.0751817011316779	2606	15	G	1330545	Lelliottia	0.233864808910195
93	1	C093_1	1851	0.0663249159254518	2299	2299	S	69220	Lelliottia nimipressuralis	0.206314349840575
93	1	C093_1	1852	0.00432741948186941	150	150	S	1907578	Lelliottia jeotgali	0.0134611363532346
93	1	C093_1	1853	0.0024810538362718	86	86	S	61646	Lelliottia amnigena	0.00771771817585449
93	1	C093_1	1854	0.00161556993989791	56	56	S	2153385	Lelliottia sp. WB101	0.00502549090520758
93	1	C093_1	1855	0.0284744201907007	987	8	G	590	Salmonella	0.0885742772042835
93	1	C093_1	1856	0.0278108825368141	964	370	S	28901	Salmonella enterica	0.0865102362967875
93	1	C093_1	1937	0.000432741948186941	15	6	S	54736	Salmonella bongori	0.00134611363532346
93	1	C093_1	1941	0.0156075595979423	541	22	G	413496	Cronobacter	0.048549831780666
93	1	C093_1	1942	0.0111070433367982	385	356	S	28141	Cronobacter sakazakii	0.0345502499733021
93	1	C093_1	1946	0.00155787101347299	54	0	S	413501	Cronobacter muytjensii	0.00484600908716445
93	1	C093_1	1948	0.00135592477098575	47	18	S	413503	Cronobacter malonaticus	0.0042178227240135
93	1	C093_1	1950	0.000403892484974478	14	0	S	1163710	Cronobacter condimenti	0.00125637272630189
93	1	C093_1	1952	0.000259645168912165	9	0	S	413502	Cronobacter turicensis	0.000807668181194075
93	1	C093_1	1954	0.000201946242487239	7	0	S	413497	Cronobacter dublinensis	0.000628186363150947
93	1	C093_1	1957	8.65483896373882e-05	3	0	S	535744	Cronobacter universalis	0.000269222727064692
93	1	C093_1	1959	0.00738546258239046	256	61	G	160674	Raoultella	0.0229736727095203
93	1	C093_1	1960	0.00519290337824329	180	170	S	54291	Raoultella ornithinolytica	0.0161533636238815
93	1	C093_1	1962	0.000288494632124627	10	10	S	575	Raoultella planticola	0.000897409090215638
93	1	C093_1	1963	0.000144247316062314	5	5	S	2259647	Raoultella sp. X13	0.000448704545107819
93	1	C093_1	1964	0.00669307546529135	232	34	G	83654	Leclercia	0.0208198908930028
93	1	C093_1	1965	0.00274069900518396	95	95	S	83655	Leclercia adecarboxylata	0.00852538635704857
93	1	C093_1	1966	0.00242335490984687	84	84	S	1920114	Leclercia sp. LSNIH1	0.00753823635781136
93	1	C093_1	1967	0.000548139801036792	19	19	S	1920116	Leclercia sp. LSNIH3	0.00170507727140971
93	1	C093_1	1970	0.00164441940311038	57	57	S	2282309	Enterobacteriaceae bacterium w17	0.00511523181422914
93	1	C093_1	1971	0.00109627960207358	38	38	S	693444	Enterobacteriaceae bacterium strain FGI 57	0.00341015454281943
93	1	C093_1	1972	0.000288494632124627	10	10	S	2282310	Enterobacteriaceae bacterium w6	0.000897409090215638
93	1	C093_1	1973	0.000259645168912165	9	9	S	891974	Plautia stali symbiont	0.000807668181194075
93	1	C093_1	1974	0.000201946242487239	7	7	S	1920109	Enterobacteriaceae bacterium ENNIH2	0.000628186363150947
93	1	C093_1	1975	0.000201946242487239	7	7	S	2066051	Enterobacteriaceae bacterium ENNIH1	0.000628186363150947
93	1	C093_1	1978	0.00109627960207358	38	0	G	568987	Candidatus Hamiltonella	0.00341015454281943
93	1	C093_1	1979	0.00109627960207358	38	38	S	138072	Candidatus Hamiltonella defensa	0.00341015454281943
93	1	C093_1	1980	2.88494632124627e-05	1	1	S	1199245	secondary endosymbiont of Ctenarytaina eucalypti	8.97409090215638e-05
93	1	C093_1	1982	5.76989264249255e-05	2	0	G	203804	Candidatus Blochmannia	0.000179481818043128
93	1	C093_1	1984	5.76989264249255e-05	2	2	S	1505597	Blochmannia endosymbiont of Camponotus (Colobopsis) obliquus	0.000179481818043128
93	1	C093_1	1985	5.76989264249255e-05	2	0	G	1906659	Candidatus Hoaglandella	0.000179481818043128
93	1	C093_1	1986	5.76989264249255e-05	2	2	S	1778263	Candidatus Hoaglandella endobia	0.000179481818043128
93	1	C093_1	1988	2.88494632124627e-05	1	1	S	1835721	secondary endosymbiont of Trabutina mannipara	8.97409090215638e-05
93	1	C093_1	1989	2.88494632124627e-05	1	0	G	472825	Candidatus Purcelliella	8.97409090215638e-05
93	1	C093_1	1990	2.88494632124627e-05	1	1	S	472834	Candidatus Purcelliella pentastirinorum	8.97409090215638e-05
93	1	C093_1	1991	2.88494632124627e-05	1	0	G	1906657	Candidatus Doolittlea	8.97409090215638e-05
93	1	C093_1	1992	2.88494632124627e-05	1	1	S	1778262	Candidatus Doolittlea endobia	8.97409090215638e-05
93	1	C093_1	1993	0.00360618290155784	125	31	G	1330547	Kosakonia	0.0112176136276955
93	1	C093_1	1994	0.00144247316062314	50	48	S	283686	Kosakonia radicincitans	0.00448704545107819
93	1	C093_1	1996	0.000548139801036792	19	19	S	208223	Kosakonia cowanii	0.00170507727140971
93	1	C093_1	1997	0.000490440874611867	17	17	S	497725	Kosakonia oryzae	0.00152559545336659
93	1	C093_1	1998	0.000230795705699702	8	8	S	1158459	Kosakonia sacchari	0.000717927272172511
93	1	C093_1	1999	0.00282724739482135	98	6	G	1330546	Pluralibacter	0.00879460908411326
93	1	C093_1	2000	0.00181751618238515	63	63	S	61647	Pluralibacter gergoviae	0.00565367726835852
93	1	C093_1	2001	0.000836634433161419	29	25	S	1334193	Enterobacter lignolyticus	0.00260248636162535
93	1	C093_1	2003	0.00106743013886112	37	0	G	158483	Cedecea	0.00332041363379786
93	1	C093_1	2004	0.00106743013886112	37	37	S	158822	Cedecea neteri	0.00332041363379786
93	1	C093_1	2005	0.000663537653886643	23	0	G	620	Shigella	0.00206404090749597
93	1	C093_1	2006	0.000576989264249255	20	9	S	622	Shigella dysenteriae	0.00179481818043128
93	1	C093_1	2008	8.65483896373882e-05	3	0	S	623	Shigella flexneri	0.000269222727064692
93	1	C093_1	2011	0.000576989264249255	20	0	G	579	Kluyvera	0.00179481818043128
93	1	C093_1	2012	0.000576989264249255	20	20	S	61648	Kluyvera intermedia	0.00179481818043128
93	1	C093_1	2013	0.000288494632124627	10	0	G	1335483	Shimwellia	0.000897409090215638
93	1	C093_1	2014	0.000288494632124627	10	0	S	563	Shimwellia blattae	0.000897409090215638
93	1	C093_1	2016	0.000259645168912165	9	0	G	929812	Gibbsiella	0.000807668181194075
93	1	C093_1	2017	0.000259645168912165	9	9	S	929813	Gibbsiella quercinecans	0.000807668181194075
93	1	C093_1	2018	0.000201946242487239	7	0	G	2172100	Limnobaculum	0.000628186363150947
93	1	C093_1	2019	0.000201946242487239	7	7	S	2172103	Limnobaculum parvum	0.000628186363150947
93	1	C093_1	2020	0.000115397852849851	4	0	G	1048757	Candidatus Moranella	0.000358963636086255
93	1	C093_1	2021	0.000115397852849851	4	4	S	1048758	Candidatus Moranella endobia	0.000358963636086255
93	1	C093_1	2022	8.65483896373882e-05	3	0	G	409304	Candidatus Ishikawaella	0.000269222727064692
93	1	C093_1	2023	8.65483896373882e-05	3	0	S	168169	Candidatus Ishikawaella capsulata	0.000269222727064692
93	1	C093_1	2025	0.0179443661181518	622	6	F	1903411	Yersiniaceae	0.0558188454114127
93	1	C093_1	2026	0.0157229574507922	545	4	G	629	Yersinia	0.0489087954167523
93	1	C093_1	2028	0.0151748176497554	526	522	S	632	Yersinia pestis	0.0472037181453426
93	1	C093_1	2031	2.88494632124627e-05	1	0	S	633	Yersinia pseudotuberculosis	8.97409090215638e-05
93	1	C093_1	2034	0.000201946242487239	7	2	S	630	Yersinia enterocolitica	0.000628186363150947
93	1	C093_1	2038	5.76989264249255e-05	2	2	S	29484	Yersinia frederiksenii	0.000179481818043128
93	1	C093_1	2039	5.76989264249255e-05	2	2	S	29486	Yersinia ruckeri	0.000179481818043128
93	1	C093_1	2040	2.88494632124627e-05	1	1	S	263819	Yersinia aleksiciae	8.97409090215638e-05
93	1	C093_1	2041	2.88494632124627e-05	1	1	S	419257	Yersinia massiliensis	8.97409090215638e-05
93	1	C093_1	2042	2.88494632124627e-05	1	1	S	935293	Yersinia entomophaga	8.97409090215638e-05
93	1	C093_1	2043	0.00118282799171097	41	10	G	613	Serratia	0.00367937726988412
93	1	C093_1	2044	0.000519290337824329	18	18	S	615	Serratia marcescens	0.00161533636238815
93	1	C093_1	2045	0.000144247316062314	5	5	S	47917	Serratia fonticola	0.000448704545107819
93	1	C093_1	2046	5.76989264249255e-05	2	0	S	82996	Serratia plymuthica	0.000179481818043128
93	1	C093_1	2048	2.88494632124627e-05	1	0	S	28151	Serratia proteamaculans	8.97409090215638e-05
93	1	C093_1	2050	2.88494632124627e-05	1	1	S	61651	Serratia ficaria	8.97409090215638e-05
93	1	C093_1	2051	2.88494632124627e-05	1	1	S	61652	Serratia rubidaea	8.97409090215638e-05
93	1	C093_1	2052	2.88494632124627e-05	1	1	S	104623	Serratia sp. ATCC 39006	8.97409090215638e-05
93	1	C093_1	2053	2.88494632124627e-05	1	1	S	671990	Serratia sp. FGI94	8.97409090215638e-05
93	1	C093_1	2054	2.88494632124627e-05	1	1	S	1327989	Serratia sp. FS14	8.97409090215638e-05
93	1	C093_1	2055	0.000778935506736494	27	0	G	34037	Rahnella	0.00242300454358222
93	1	C093_1	2056	0.000490440874611867	17	0	S	34038	Rahnella aquatilis	0.00152559545336659
93	1	C093_1	2058	0.000288494632124627	10	10	S	741091	Rahnella sp. Y9602	0.000897409090215638
93	1	C093_1	2059	5.76989264249255e-05	2	0	G	1565532	Rouxiella	0.000179481818043128
93	1	C093_1	2060	5.76989264249255e-05	2	2	S	1805933	Rouxiella sp. ERMR1:05	0.000179481818043128
93	1	C093_1	2061	2.88494632124627e-05	1	0	G	1745211	Chania	8.97409090215638e-05
93	1	C093_1	2062	2.88494632124627e-05	1	0	S	1639108	Chania multitudinisentens	8.97409090215638e-05
93	1	C093_1	2064	0.00767395721451509	266	1	F	1903409	Erwiniaceae	0.023871081799736
93	1	C093_1	2065	0.00709696795026583	246	1	G	53335	Pantoea	0.0220762636193047
93	1	C093_1	2066	0.00542369908394299	188	0	S	66269	Pantoea stewartii	0.016871290896054
93	1	C093_1	2069	0.00106743013886112	37	37	S	470934	Pantoea vagans	0.00332041363379786
93	1	C093_1	2070	0.000230795705699702	8	8	S	553	Pantoea ananatis	0.000717927272172511
93	1	C093_1	2071	0.000173096779274776	6	6	S	592316	Pantoea sp. At-9b	0.000538445454129383
93	1	C093_1	2072	5.76989264249255e-05	2	2	S	1484157	Pantoea sp. PSNIH2	0.000179481818043128
93	1	C093_1	2074	5.76989264249255e-05	2	2	S	549	Pantoea agglomerans	0.000179481818043128
93	1	C093_1	2075	2.88494632124627e-05	1	1	S	1076550	Pantoea rwandensis	8.97409090215638e-05
93	1	C093_1	2076	2.88494632124627e-05	1	1	S	1235990	Candidatus Pantoea carbekii	8.97409090215638e-05
93	1	C093_1	2077	0.000461591411399404	16	0	G	551	Erwinia	0.00143585454434502
93	1	C093_1	2078	0.000259645168912165	9	0	S	182337	Erwinia billingiae	0.000807668181194075
93	1	C093_1	2080	5.76989264249255e-05	2	2	S	215689	Erwinia sp. Ejp617	0.000179481818043128
93	1	C093_1	2081	5.76989264249255e-05	2	0	S	338565	Erwinia tasmaniensis	0.000179481818043128
93	1	C093_1	2083	5.76989264249255e-05	2	2	S	1619313	Erwinia gerundensis	0.000179481818043128
93	1	C093_1	2084	2.88494632124627e-05	1	1	S	79967	Erwinia pyrifoliae	8.97409090215638e-05
93	1	C093_1	2085	5.76989264249255e-05	2	0	G	82986	Tatumella	0.000179481818043128
93	1	C093_1	2086	5.76989264249255e-05	2	2	S	82987	Tatumella ptyseos	0.000179481818043128
93	1	C093_1	2087	2.88494632124627e-05	1	0	G	32199	Buchnera	8.97409090215638e-05
93	1	C093_1	2088	2.88494632124627e-05	1	1	S	9	Buchnera aphidicola	8.97409090215638e-05
93	1	C093_1	2089	0.00175981725596023	61	0	F	1903412	Hafniaceae	0.00547419545031539
93	1	C093_1	2090	0.00132707530777329	46	19	G	635	Edwardsiella	0.00412808181499194
93	1	C093_1	2091	0.000548139801036792	19	19	S	1650654	Edwardsiella sp. LADL05-105	0.00170507727140971
93	1	C093_1	2092	0.000115397852849851	4	4	S	67780	Edwardsiella ictaluri	0.000358963636086255
93	1	C093_1	2093	5.76989264249255e-05	2	2	S	1578828	Edwardsiella sp. EA181011	0.000179481818043128
93	1	C093_1	2094	2.88494632124627e-05	1	1	S	636	Edwardsiella tarda	8.97409090215638e-05
93	1	C093_1	2095	2.88494632124627e-05	1	1	S	93378	Edwardsiella hoshinae	8.97409090215638e-05
93	1	C093_1	2096	0.000432741948186941	15	0	G	82982	Obesumbacterium	0.00134611363532346
93	1	C093_1	2097	0.000432741948186941	15	15	S	82983	Obesumbacterium proteus	0.00134611363532346
93	1	C093_1	2098	0.00135592477098575	47	0	F	1903410	Pectobacteriaceae	0.0042178227240135
93	1	C093_1	2099	0.000663537653886643	23	0	G	204037	Dickeya	0.00206404090749597
93	1	C093_1	2100	0.000144247316062314	5	0	S	204042	Dickeya zeae	0.000448704545107819
93	1	C093_1	2103	0.000115397852849851	4	0	S	69223	Dickeya paradisiaca	0.000358963636086255
93	1	C093_1	2105	0.000115397852849851	4	4	S	1225785	Dickeya sp. DW 0440	0.000358963636086255
93	1	C093_1	2106	8.65483896373882e-05	3	1	S	204039	Dickeya dianthicola	0.000269222727064692
93	1	C093_1	2108	5.76989264249255e-05	2	0	S	556	Dickeya chrysanthemi	0.000179481818043128
93	1	C093_1	2111	5.76989264249255e-05	2	0	S	204038	Dickeya dadantii	0.000179481818043128
93	1	C093_1	2115	2.88494632124627e-05	1	1	S	1089444	Dickeya solani	8.97409090215638e-05
93	1	C093_1	2116	2.88494632124627e-05	1	1	S	1224145	Dickeya sp. MK7	8.97409090215638e-05
93	1	C093_1	2117	2.88494632124627e-05	1	1	S	1778540	Dickeya fangzhongdai	8.97409090215638e-05
93	1	C093_1	2118	0.000461591411399404	16	1	G	122277	Pectobacterium	0.00143585454434502
93	1	C093_1	2119	0.000288494632124627	10	10	S	1905730	Pectobacterium parmentieri	0.000897409090215638
93	1	C093_1	2120	0.000115397852849851	4	3	S	29471	Pectobacterium atrosepticum	0.000358963636086255
93	1	C093_1	2122	2.88494632124627e-05	1	0	S	554	Pectobacterium carotovorum	8.97409090215638e-05
93	1	C093_1	2124	0.000144247316062314	5	2	G	84565	Sodalis	0.000448704545107819
93	1	C093_1	2125	5.76989264249255e-05	2	0	S	1486991	Candidatus Sodalis pierantonius	0.000179481818043128
93	1	C093_1	2127	2.88494632124627e-05	1	1	S	1929246	Sodalis endosymbiont of Henestaris halophilus	8.97409090215638e-05
93	1	C093_1	2128	8.65483896373882e-05	3	0	G	71655	Brenneria	0.000269222727064692
93	1	C093_1	2129	5.76989264249255e-05	2	2	S	598467	Brenneria sp. EniD312	0.000179481818043128
93	1	C093_1	2130	2.88494632124627e-05	1	1	S	1109412	Brenneria goodwinii	8.97409090215638e-05
93	1	C093_1	2131	0.00063468819067418	22	0	F	1903414	Morganellaceae	0.0019742999984744
93	1	C093_1	2132	0.000173096779274776	6	0	G	583	Proteus	0.000538445454129383
93	1	C093_1	2133	0.000115397852849851	4	4	S	584	Proteus mirabilis	0.000358963636086255
93	1	C093_1	2134	5.76989264249255e-05	2	2	S	585	Proteus vulgaris	0.000179481818043128
93	1	C093_1	2135	0.000144247316062314	5	1	G	586	Providencia	0.000448704545107819
93	1	C093_1	2136	2.88494632124627e-05	1	1	S	126385	Providencia alcalifaciens	8.97409090215638e-05
93	1	C093_1	2137	2.88494632124627e-05	1	1	S	333962	Providencia heimbachae	8.97409090215638e-05
93	1	C093_1	2138	2.88494632124627e-05	1	0	S	516075	Providencia sneebia	8.97409090215638e-05
93	1	C093_1	2140	2.88494632124627e-05	1	1	S	2027290	Providencia sp. WCHPr000369	8.97409090215638e-05
93	1	C093_1	2141	0.000144247316062314	5	0	G	29487	Photorhabdus	0.000448704545107819
93	1	C093_1	2142	5.76989264249255e-05	2	2	S	29488	Photorhabdus luminescens	0.000179481818043128
93	1	C093_1	2143	5.76989264249255e-05	2	2	S	291112	Photorhabdus asymbiotica	0.000179481818043128
93	1	C093_1	2144	2.88494632124627e-05	1	1	S	230089	Photorhabdus thracensis	8.97409090215638e-05
93	1	C093_1	2145	0.000115397852849851	4	0	G	581	Morganella	0.000358963636086255
93	1	C093_1	2146	0.000115397852849851	4	4	S	582	Morganella morganii	0.000358963636086255
93	1	C093_1	2147	5.76989264249255e-05	2	0	G	626	Xenorhabdus	0.000179481818043128
93	1	C093_1	2148	2.88494632124627e-05	1	1	S	628	Xenorhabdus nematophila	8.97409090215638e-05
93	1	C093_1	2149	2.88494632124627e-05	1	0	S	40577	Xenorhabdus poinarii	8.97409090215638e-05
93	1	C093_1	2152	0.000115397852849851	4	0	G	702	Plesiomonas	0.000358963636086255
93	1	C093_1	2153	0.000115397852849851	4	4	S	703	Plesiomonas shigelloides	0.000358963636086255
93	1	C093_1	2154	2.88494632124627e-05	1	0	G	447792	Phytobacter	8.97409090215638e-05
93	1	C093_1	2155	2.88494632124627e-05	1	1	S	1756993	Phytobacter sp. SCO41	8.97409090215638e-05
93	1	C093_1	2156	0.000115397852849851	4	0	F	1903416	Budviciaceae	0.000358963636086255
93	1	C093_1	2157	0.000115397852849851	4	0	G	82980	Leminorella	0.000358963636086255
93	1	C093_1	2158	0.000115397852849851	4	4	S	158841	Leminorella richardii	0.000358963636086255
93	1	C093_1	2159	0.00401007538653232	139	0	O	135624	Aeromonadales	0.0124739863539974
93	1	C093_1	2160	0.00401007538653232	139	1	F	84642	Aeromonadaceae	0.0124739863539974
93	1	C093_1	2161	0.00392352699689493	136	3	G	642	Aeromonas	0.0122047636269327
93	1	C093_1	2162	0.00302919363730859	105	0	S	645	Aeromonas salmonicida	0.0094227954472642
93	1	C093_1	2165	0.000548139801036792	19	19	S	1920107	Aeromonas sp. ASNIH7	0.00170507727140971
93	1	C093_1	2166	8.65483896373882e-05	3	1	S	644	Aeromonas hydrophila	0.000269222727064692
93	1	C093_1	2168	5.76989264249255e-05	2	0	S	651	Aeromonas media	0.000179481818043128
93	1	C093_1	2170	5.76989264249255e-05	2	2	S	1636606	Aeromonas sp. ASNIH1	0.000179481818043128
93	1	C093_1	2171	2.88494632124627e-05	1	1	S	652	Aeromonas schubertii	8.97409090215638e-05
93	1	C093_1	2172	2.88494632124627e-05	1	1	S	654	Aeromonas veronii	8.97409090215638e-05
93	1	C093_1	2173	5.76989264249255e-05	2	0	G	225143	Oceanisphaera	0.000179481818043128
93	1	C093_1	2174	2.88494632124627e-05	1	1	S	1416627	Oceanisphaera profunda	8.97409090215638e-05
93	1	C093_1	2175	2.88494632124627e-05	1	1	S	1903694	Oceanisphaera avium	8.97409090215638e-05
93	1	C093_1	2176	0.00265415061554657	92	0	O	72274	Pseudomonadales	0.00825616362998387
93	1	C093_1	2177	0.00216370974093471	75	0	F	135621	Pseudomonadaceae	0.00673056817661729
93	1	C093_1	2178	0.00210601081450978	73	19	G	286	Pseudomonas	0.00655108635857416
93	1	C093_1	2180	0.000201946242487239	7	7	S	287	Pseudomonas aeruginosa	0.000628186363150947
93	1	C093_1	2181	8.65483896373882e-05	3	0	S	53412	Pseudomonas resinovorans	0.000269222727064692
93	1	C093_1	2183	5.76989264249255e-05	2	0	S	300	Pseudomonas mendocina	0.000179481818043128
93	1	C093_1	2186	2.88494632124627e-05	1	1	S	1149133	Pseudomonas furukawaii	8.97409090215638e-05
93	1	C093_1	2188	5.76989264249255e-05	2	2	S	294	Pseudomonas fluorescens	0.000179481818043128
93	1	C093_1	2189	2.88494632124627e-05	1	1	S	29442	Pseudomonas tolaasii	8.97409090215638e-05
93	1	C093_1	2190	2.88494632124627e-05	1	1	S	47878	Pseudomonas azotoformans	8.97409090215638e-05
93	1	C093_1	2191	2.88494632124627e-05	1	1	S	380021	Pseudomonas protegens	8.97409090215638e-05
93	1	C093_1	2192	2.88494632124627e-05	1	1	S	200451	Pseudomonas poae	8.97409090215638e-05
93	1	C093_1	2193	2.88494632124627e-05	1	1	S	183795	Pseudomonas mediterranea	8.97409090215638e-05
93	1	C093_1	2194	2.88494632124627e-05	1	1	S	129817	Pseudomonas brenneri	8.97409090215638e-05
93	1	C093_1	2196	0.000144247316062314	5	5	S	296	Pseudomonas fragi	0.000448704545107819
93	1	C093_1	2197	2.88494632124627e-05	1	1	S	587753	Pseudomonas chlororaphis	8.97409090215638e-05
93	1	C093_1	2198	0.000115397852849851	4	4	S	2069256	Pseudomonas sp. XWY-1	0.000358963636086255
93	1	C093_1	2199	8.65483896373882e-05	3	3	S	2049589	Pseudomonas sp. HLS-6	0.000269222727064692
93	1	C093_1	2200	8.65483896373882e-05	3	3	S	219572	Pseudomonas antarctica	0.000269222727064692
93	1	C093_1	2202	2.88494632124627e-05	1	1	S	33069	Pseudomonas viridiflava	8.97409090215638e-05
93	1	C093_1	2204	2.88494632124627e-05	1	0	S	317	Pseudomonas syringae	8.97409090215638e-05
93	1	C093_1	2207	2.88494632124627e-05	1	0	S	29438	Pseudomonas savastanoi	8.97409090215638e-05
93	1	C093_1	2212	8.65483896373882e-05	3	3	S	316	Pseudomonas stutzeri	0.000269222727064692
93	1	C093_1	2213	5.76989264249255e-05	2	2	S	2083054	Pseudomonas sp. LG1D9	0.000179481818043128
93	1	C093_1	2214	2.88494632124627e-05	1	1	S	198618	Pseudomonas umsongensis	8.97409090215638e-05
93	1	C093_1	2215	2.88494632124627e-05	1	1	S	150396	Pseudomonas sp. MT-1	8.97409090215638e-05
93	1	C093_1	2217	2.88494632124627e-05	1	0	S	303	Pseudomonas putida	8.97409090215638e-05
93	1	C093_1	2219	2.88494632124627e-05	1	1	S	1853130	Pseudomonas silesiensis	8.97409090215638e-05
93	1	C093_1	2220	2.88494632124627e-05	1	1	S	487184	Pseudomonas xinjiangensis	8.97409090215638e-05
93	1	C093_1	2221	2.88494632124627e-05	1	1	S	472181	Pseudomonas sabulinigri	8.97409090215638e-05
93	1	C093_1	2222	2.88494632124627e-05	1	1	S	1392877	Pseudomonas oryzae	8.97409090215638e-05
93	1	C093_1	2223	2.88494632124627e-05	1	1	S	1499686	Pseudomonas saudiphocaensis	8.97409090215638e-05
93	1	C093_1	2225	5.76989264249255e-05	2	0	G	352	Azotobacter	0.000179481818043128
93	1	C093_1	2226	2.88494632124627e-05	1	1	S	353	Azotobacter chroococcum	8.97409090215638e-05
93	1	C093_1	2227	2.88494632124627e-05	1	1	S	354	Azotobacter vinelandii	8.97409090215638e-05
93	1	C093_1	2228	0.000490440874611867	17	2	F	468	Moraxellaceae	0.00152559545336659
93	1	C093_1	2229	0.000375043021762016	13	5	G	469	Acinetobacter	0.00116663181728033
93	1	C093_1	2231	8.65483896373882e-05	3	3	S	470	Acinetobacter baumannii	0.000269222727064692
93	1	C093_1	2232	5.76989264249255e-05	2	2	S	471	Acinetobacter calcoaceticus	0.000179481818043128
93	1	C093_1	2233	2.88494632124627e-05	1	1	S	48296	Acinetobacter pittii	8.97409090215638e-05
93	1	C093_1	2234	5.76989264249255e-05	2	2	S	40214	Acinetobacter johnsonii	0.000179481818043128
93	1	C093_1	2235	2.88494632124627e-05	1	0	G	475	Moraxella	8.97409090215638e-05
93	1	C093_1	2236	2.88494632124627e-05	1	1	S	480	Moraxella catarrhalis	8.97409090215638e-05
93	1	C093_1	2237	2.88494632124627e-05	1	0	G	497	Psychrobacter	8.97409090215638e-05
93	1	C093_1	2238	2.88494632124627e-05	1	1	S	1720344	Psychrobacter sp. AntiMn-1	8.97409090215638e-05
93	1	C093_1	2239	0.00178866671917269	62	0	O	135619	Oceanospirillales	0.00556393635933696
93	1	C093_1	2240	0.00121167745492344	42	0	F	224372	Alcanivoracaceae	0.00376911817890568
93	1	C093_1	2241	0.00121167745492344	42	0	G	59753	Alcanivorax	0.00376911817890568
93	1	C093_1	2242	0.00115397852849851	40	40	S	2014542	Alcanivorax sp. N3-2A	0.00358963636086255
93	1	C093_1	2243	2.88494632124627e-05	1	0	S	285091	Alcanivorax dieselolei	8.97409090215638e-05
93	1	C093_1	2245	2.88494632124627e-05	1	0	S	1306787	Alcanivorax pacificus	8.97409090215638e-05
93	1	C093_1	2247	0.000548139801036792	19	2	F	28256	Halomonadaceae	0.00170507727140971
93	1	C093_1	2248	0.000346193558549553	12	3	G	2745	Halomonas	0.00107689090825877
93	1	C093_1	2249	8.65483896373882e-05	3	3	S	1883416	Halomonas sp. 1513	0.000269222727064692
93	1	C093_1	2250	5.76989264249255e-05	2	2	S	1118153	Halomonas sp. GFAJ-1	0.000179481818043128
93	1	C093_1	2251	5.76989264249255e-05	2	2	S	1897729	Halomonas aestuarii	0.000179481818043128
93	1	C093_1	2252	2.88494632124627e-05	1	1	S	475662	Halomonas beimenensis	8.97409090215638e-05
93	1	C093_1	2253	2.88494632124627e-05	1	1	S	507626	Halomonas chromatireducens	8.97409090215638e-05
93	1	C093_1	2254	5.76989264249255e-05	2	0	G	404432	Salinicola	0.000179481818043128
93	1	C093_1	2255	5.76989264249255e-05	2	2	S	1771309	Salinicola tamaricis	0.000179481818043128
93	1	C093_1	2256	5.76989264249255e-05	2	0	G	504090	Kushneria	0.000179481818043128
93	1	C093_1	2257	5.76989264249255e-05	2	2	S	157779	Kushneria marisflavi	0.000179481818043128
93	1	C093_1	2258	2.88494632124627e-05	1	0	G	376488	Halotalea	8.97409090215638e-05
93	1	C093_1	2259	2.88494632124627e-05	1	1	S	376489	Halotalea alkalilenta	8.97409090215638e-05
93	1	C093_1	2260	2.88494632124627e-05	1	0	F	224379	Hahellaceae	8.97409090215638e-05
93	1	C093_1	2261	2.88494632124627e-05	1	0	G	158481	Hahella	8.97409090215638e-05
93	1	C093_1	2262	2.88494632124627e-05	1	0	S	158327	Hahella chejuensis	8.97409090215638e-05
93	1	C093_1	2264	0.00167326886632284	58	0	O	135625	Pasteurellales	0.0052049727232507
93	1	C093_1	2265	0.00167326886632284	58	1	F	712	Pasteurellaceae	0.0052049727232507
93	1	C093_1	2266	0.00152902155026053	53	1	G	724	Haemophilus	0.00475626817814288
93	1	C093_1	2267	0.00121167745492344	42	14	S	729	Haemophilus parainfluenzae	0.00376911817890568
93	1	C093_1	2269	0.000173096779274776	6	6	S	726	Haemophilus haemolyticus	0.000538445454129383
93	1	C093_1	2270	0.000115397852849851	4	1	S	727	Haemophilus influenzae	0.000358963636086255
93	1	C093_1	2273	0.000115397852849851	4	0	G	416916	Aggregatibacter	0.000358963636086255
93	1	C093_1	2274	8.65483896373882e-05	3	2	S	732	Aggregatibacter aphrophilus	0.000269222727064692
93	1	C093_1	2276	2.88494632124627e-05	1	0	S	739	Aggregatibacter segnis	8.97409090215638e-05
93	1	C093_1	2278	0.000894333359586345	31	0	O	135623	Vibrionales	0.00278196817966848
93	1	C093_1	2279	0.000894333359586345	31	4	F	641	Vibrionaceae	0.00278196817966848
93	1	C093_1	2280	0.000663537653886643	23	9	G	662	Vibrio	0.00206404090749597
93	1	C093_1	2281	8.65483896373882e-05	3	3	S	1534743	Vibrio hyugaensis	0.000269222727064692
93	1	C093_1	2283	2.88494632124627e-05	1	1	S	680	Vibrio campbellii	8.97409090215638e-05
93	1	C093_1	2284	5.76989264249255e-05	2	2	S	672	Vibrio vulnificus	0.000179481818043128
93	1	C093_1	2285	5.76989264249255e-05	2	2	S	76258	Vibrio rumoiensis	0.000179481818043128
93	1	C093_1	2286	5.76989264249255e-05	2	2	S	666	Vibrio cholerae	0.000179481818043128
93	1	C093_1	2287	2.88494632124627e-05	1	1	S	29497	Vibrio splendidus	8.97409090215638e-05
93	1	C093_1	2288	2.88494632124627e-05	1	1	S	687	Vibrio gazogenes	8.97409090215638e-05
93	1	C093_1	2289	8.65483896373882e-05	3	0	G	657	Photobacterium	0.000269222727064692
93	1	C093_1	2290	5.76989264249255e-05	2	0	S	74109	Photobacterium profundum	0.000179481818043128
93	1	C093_1	2292	2.88494632124627e-05	1	0	S	38293	Photobacterium damselae	8.97409090215638e-05
93	1	C093_1	2294	2.88494632124627e-05	1	0	G	511678	Aliivibrio	8.97409090215638e-05
93	1	C093_1	2295	2.88494632124627e-05	1	1	S	80852	Aliivibrio wodanis	8.97409090215638e-05
93	1	C093_1	2296	0.000836634433161419	29	0	O	135614	Xanthomonadales	0.00260248636162535
93	1	C093_1	2297	0.000663537653886643	23	0	F	32033	Xanthomonadaceae	0.00206404090749597
93	1	C093_1	2298	0.00031734409533709	11	2	G	338	Xanthomonas	0.000987149999237202
93	1	C093_1	2299	8.65483896373882e-05	3	2	S	343	Xanthomonas translucens	0.000269222727064692
93	1	C093_1	2301	5.76989264249255e-05	2	2	S	48664	Xanthomonas fragariae	0.000179481818043128
93	1	C093_1	2302	2.88494632124627e-05	1	0	S	339	Xanthomonas campestris	8.97409090215638e-05
93	1	C093_1	2304	2.88494632124627e-05	1	1	S	456327	Xanthomonas euvesicatoria	8.97409090215638e-05
93	1	C093_1	2305	2.88494632124627e-05	1	0	S	56450	Xanthomonas cassavae	8.97409090215638e-05
93	1	C093_1	2307	2.88494632124627e-05	1	1	S	56460	Xanthomonas vesicatoria	8.97409090215638e-05
93	1	C093_1	2308	0.000201946242487239	7	0	G	40323	Stenotrophomonas	0.000628186363150947
93	1	C093_1	2310	8.65483896373882e-05	3	2	S	40324	Stenotrophomonas maltophilia	0.000269222727064692
93	1	C093_1	2312	5.76989264249255e-05	2	2	S	216778	Stenotrophomonas rhizophila	0.000179481818043128
93	1	C093_1	2313	5.76989264249255e-05	2	2	S	1904944	Stenotrophomonas sp. LM091	0.000179481818043128
93	1	C093_1	2314	5.76989264249255e-05	2	2	G	68	Lysobacter	0.000179481818043128
93	1	C093_1	2315	5.76989264249255e-05	2	0	G	83618	Pseudoxanthomonas	0.000179481818043128
93	1	C093_1	2316	5.76989264249255e-05	2	0	S	415229	Pseudoxanthomonas spadix	0.000179481818043128
93	1	C093_1	2318	2.88494632124627e-05	1	0	G	2370	Xylella	8.97409090215638e-05
93	1	C093_1	2319	2.88494632124627e-05	1	1	S	2371	Xylella fastidiosa	8.97409090215638e-05
93	1	C093_1	2320	0.000173096779274776	6	0	F	1775411	Rhodanobacteraceae	0.000538445454129383
93	1	C093_1	2321	8.65483896373882e-05	3	0	G	231454	Dyella	0.000269222727064692
93	1	C093_1	2322	2.88494632124627e-05	1	0	S	231455	Dyella japonica	8.97409090215638e-05
93	1	C093_1	2324	2.88494632124627e-05	1	1	S	445710	Dyella thiooxydans	8.97409090215638e-05
93	1	C093_1	2325	2.88494632124627e-05	1	1	S	1379159	Dyella jiangningensis	8.97409090215638e-05
93	1	C093_1	2326	5.76989264249255e-05	2	0	G	75309	Rhodanobacter	0.000179481818043128
93	1	C093_1	2327	5.76989264249255e-05	2	2	S	666685	Rhodanobacter denitrificans	0.000179481818043128
93	1	C093_1	2328	2.88494632124627e-05	1	0	G	2233801	Ahniella	8.97409090215638e-05
93	1	C093_1	2329	2.88494632124627e-05	1	1	S	2021234	Ahniella affigens	8.97409090215638e-05
93	1	C093_1	2330	0.000605838727461718	21	3	O	135622	Alteromonadales	0.00188455908945284
93	1	C093_1	2331	0.000144247316062314	5	0	F	267890	Shewanellaceae	0.000448704545107819
93	1	C093_1	2332	0.000144247316062314	5	1	G	22	Shewanella	0.000448704545107819
93	1	C093_1	2333	5.76989264249255e-05	2	2	S	260364	Shewanella marisflavi	0.000179481818043128
93	1	C093_1	2334	2.88494632124627e-05	1	1	S	43661	Shewanella benthica	8.97409090215638e-05
93	1	C093_1	2335	2.88494632124627e-05	1	1	S	62322	Shewanella baltica	8.97409090215638e-05
93	1	C093_1	2336	0.000115397852849851	4	0	F	72275	Alteromonadaceae	0.000358963636086255
93	1	C093_1	2337	0.000115397852849851	4	0	G	2742	Marinobacter	0.000358963636086255
93	1	C093_1	2338	5.76989264249255e-05	2	2	S	1420917	Marinobacter salarius	0.000179481818043128
93	1	C093_1	2339	2.88494632124627e-05	1	1	S	2743	Marinobacter hydrocarbonoclasticus	8.97409090215638e-05
93	1	C093_1	2340	2.88494632124627e-05	1	1	S	490759	Marinobacter sp. BSs20148	8.97409090215638e-05
93	1	C093_1	2341	8.65483896373882e-05	3	0	F	267892	Ferrimonadaceae	0.000269222727064692
93	1	C093_1	2342	8.65483896373882e-05	3	0	G	44011	Ferrimonas	0.000269222727064692
93	1	C093_1	2343	8.65483896373882e-05	3	0	S	44012	Ferrimonas balearica	0.000269222727064692
93	1	C093_1	2345	8.65483896373882e-05	3	0	F	267893	Idiomarinaceae	0.000269222727064692
93	1	C093_1	2346	8.65483896373882e-05	3	0	G	135575	Idiomarina	0.000269222727064692
93	1	C093_1	2347	8.65483896373882e-05	3	3	S	135577	Idiomarina loihiensis	0.000269222727064692
93	1	C093_1	2348	5.76989264249255e-05	2	0	F	267894	Psychromonadaceae	0.000179481818043128
93	1	C093_1	2349	5.76989264249255e-05	2	0	G	67572	Psychromonas	0.000179481818043128
93	1	C093_1	2350	5.76989264249255e-05	2	0	S	357794	Psychromonas ingrahamii	0.000179481818043128
93	1	C093_1	2352	2.88494632124627e-05	1	0	F	267891	Moritellaceae	8.97409090215638e-05
93	1	C093_1	2353	2.88494632124627e-05	1	1	G	58050	Moritella	8.97409090215638e-05
93	1	C093_1	2354	0.000432741948186941	15	2	O	135613	Chromatiales	0.00134611363532346
93	1	C093_1	2355	0.000259645168912165	9	1	F	72276	Ectothiorhodospiraceae	0.000807668181194075
93	1	C093_1	2356	0.000173096779274776	6	1	G	106633	Thioalkalivibrio	0.000538445454129383
93	1	C093_1	2357	8.65483896373882e-05	3	0	S	186931	Thioalkalivibrio nitratireducens	0.000269222727064692
93	1	C093_1	2359	2.88494632124627e-05	1	0	S	108010	Thioalkalivibrio paradoxus	8.97409090215638e-05
93	1	C093_1	2361	2.88494632124627e-05	1	0	S	1033854	Thioalkalivibrio sulfidiphilus	8.97409090215638e-05
93	1	C093_1	2363	5.76989264249255e-05	2	0	G	1051	Ectothiorhodospira	0.000179481818043128
93	1	C093_1	2364	5.76989264249255e-05	2	2	S	1442136	Ectothiorhodospira sp. BSL-9	0.000179481818043128
93	1	C093_1	2365	8.65483896373882e-05	3	0	F	255526	Halothiobacillaceae	0.000269222727064692
93	1	C093_1	2366	8.65483896373882e-05	3	1	G	109262	Halothiobacillus	0.000269222727064692
93	1	C093_1	2367	5.76989264249255e-05	2	2	S	1860122	Halothiobacillus sp. LS2	0.000179481818043128
93	1	C093_1	2368	2.88494632124627e-05	1	0	F	449719	Granulosicoccaceae	8.97409090215638e-05
93	1	C093_1	2369	2.88494632124627e-05	1	0	G	437504	Granulosicoccus	8.97409090215638e-05
93	1	C093_1	2370	2.88494632124627e-05	1	0	S	437505	Granulosicoccus antarcticus	8.97409090215638e-05
93	1	C093_1	2372	0.000230795705699702	8	0	O	72273	Thiotrichales	0.000717927272172511
93	1	C093_1	2373	0.000144247316062314	5	1	F	34064	Francisellaceae	0.000448704545107819
93	1	C093_1	2374	8.65483896373882e-05	3	0	G	262	Francisella	0.000269222727064692
93	1	C093_1	2375	2.88494632124627e-05	1	0	S	263	Francisella tularensis	8.97409090215638e-05
93	1	C093_1	2378	2.88494632124627e-05	1	1	S	573570	Francisella sp. TX077310	8.97409090215638e-05
93	1	C093_1	2379	2.88494632124627e-05	1	1	S	2007306	Francisella sp. FDC440	8.97409090215638e-05
93	1	C093_1	2380	2.88494632124627e-05	1	0	G	1869285	Allofrancisella	8.97409090215638e-05
93	1	C093_1	2381	2.88494632124627e-05	1	1	S	594679	Allofrancisella guangzhouensis	8.97409090215638e-05
93	1	C093_1	2382	8.65483896373882e-05	3	0	F	135616	Piscirickettsiaceae	0.000269222727064692
93	1	C093_1	2383	2.88494632124627e-05	1	0	G	1237	Piscirickettsia	8.97409090215638e-05
93	1	C093_1	2384	2.88494632124627e-05	1	1	S	1238	Piscirickettsia salmonis	8.97409090215638e-05
93	1	C093_1	2385	2.88494632124627e-05	1	1	G	34067	Cycloclasticus	8.97409090215638e-05
93	1	C093_1	2386	2.88494632124627e-05	1	0	G	40222	Methylophaga	8.97409090215638e-05
93	1	C093_1	2387	2.88494632124627e-05	1	1	S	754477	Methylophaga frappieri	8.97409090215638e-05
93	1	C093_1	2390	5.76989264249255e-05	2	2	S	1248727	endosymbiont of unidentified scaly snail isolate Monju	0.000179481818043128
93	1	C093_1	2391	5.76989264249255e-05	2	2	S	2169539	Gammaproteobacteria bacterium DM2	0.000179481818043128
93	1	C093_1	2392	2.88494632124627e-05	1	1	S	83406	gamma proteobacterium HdN1	8.97409090215638e-05
93	1	C093_1	2394	2.88494632124627e-05	1	0	G	349742	Sedimenticola	8.97409090215638e-05
93	1	C093_1	2395	2.88494632124627e-05	1	1	S	1543721	Sedimenticola thiotaurini	8.97409090215638e-05
93	1	C093_1	2396	2.88494632124627e-05	1	0	G	745410	Gallaecimonas	8.97409090215638e-05
93	1	C093_1	2397	2.88494632124627e-05	1	1	S	2291597	Gallaecimonas sp. HK-28	8.97409090215638e-05
93	1	C093_1	2398	0.000115397852849851	4	0	O	118969	Legionellales	0.000358963636086255
93	1	C093_1	2399	8.65483896373882e-05	3	0	F	444	Legionellaceae	0.000269222727064692
93	1	C093_1	2400	8.65483896373882e-05	3	0	G	445	Legionella	0.000269222727064692
93	1	C093_1	2401	2.88494632124627e-05	1	1	S	446	Legionella pneumophila	8.97409090215638e-05
93	1	C093_1	2402	2.88494632124627e-05	1	1	S	66969	Legionella waltersii	8.97409090215638e-05
93	1	C093_1	2403	2.88494632124627e-05	1	1	S	2005262	Legionella endosymbiont of Polyplax serrata	8.97409090215638e-05
93	1	C093_1	2404	2.88494632124627e-05	1	0	F	118968	Coxiellaceae	8.97409090215638e-05
93	1	C093_1	2405	2.88494632124627e-05	1	0	G	776	Coxiella	8.97409090215638e-05
93	1	C093_1	2406	2.88494632124627e-05	1	1	S	777	Coxiella burnetii	8.97409090215638e-05
93	1	C093_1	2407	0.000115397852849851	4	0	O	1706369	Cellvibrionales	0.000358963636086255
93	1	C093_1	2408	5.76989264249255e-05	2	0	F	1706371	Cellvibrionaceae	0.000179481818043128
93	1	C093_1	2409	2.88494632124627e-05	1	0	G	10	Cellvibrio	8.97409090215638e-05
93	1	C093_1	2410	2.88494632124627e-05	1	0	S	155077	Cellvibrio japonicus	8.97409090215638e-05
93	1	C093_1	2412	2.88494632124627e-05	1	0	G	316625	Saccharophagus	8.97409090215638e-05
93	1	C093_1	2413	2.88494632124627e-05	1	0	S	86304	Saccharophagus degradans	8.97409090215638e-05
93	1	C093_1	2415	5.76989264249255e-05	2	0	F	1706372	Halieaceae	0.000179481818043128
93	1	C093_1	2416	2.88494632124627e-05	1	0	G	393661	Congregibacter	8.97409090215638e-05
93	1	C093_1	2417	2.88494632124627e-05	1	0	S	393662	Congregibacter litoralis	8.97409090215638e-05
93	1	C093_1	2419	2.88494632124627e-05	1	0	G	1217416	Halioglobus	8.97409090215638e-05
93	1	C093_1	2420	2.88494632124627e-05	1	1	S	930805	Halioglobus japonicus	8.97409090215638e-05
93	1	C093_1	2421	8.65483896373882e-05	3	0	O	135618	Methylococcales	0.000269222727064692
93	1	C093_1	2422	8.65483896373882e-05	3	0	F	403	Methylococcaceae	0.000269222727064692
93	1	C093_1	2423	2.88494632124627e-05	1	0	G	413	Methylococcus	8.97409090215638e-05
93	1	C093_1	2424	2.88494632124627e-05	1	0	S	414	Methylococcus capsulatus	8.97409090215638e-05
93	1	C093_1	2426	2.88494632124627e-05	1	0	G	416	Methylomonas	8.97409090215638e-05
93	1	C093_1	2427	2.88494632124627e-05	1	1	S	1727196	Methylomonas sp. DH-1	8.97409090215638e-05
93	1	C093_1	2428	2.88494632124627e-05	1	0	G	762296	Methylovulum	8.97409090215638e-05
93	1	C093_1	2429	2.88494632124627e-05	1	1	S	1704499	Methylovulum psychrotolerans	8.97409090215638e-05
93	1	C093_1	2430	2.88494632124627e-05	1	0	O	1692040	Acidiferrobacterales	8.97409090215638e-05
93	1	C093_1	2431	2.88494632124627e-05	1	0	F	1692041	Acidiferrobacteraceae	8.97409090215638e-05
93	1	C093_1	2432	2.88494632124627e-05	1	0	G	1744881	Sulfuricaulis	8.97409090215638e-05
93	1	C093_1	2433	2.88494632124627e-05	1	1	S	1620215	Sulfuricaulis limicola	8.97409090215638e-05
93	1	C093_1	2434	2.88494632124627e-05	1	0	O	1934945	Immundisolibacterales	8.97409090215638e-05
93	1	C093_1	2435	2.88494632124627e-05	1	0	F	1934946	Immundisolibacteraceae	8.97409090215638e-05
93	1	C093_1	2436	2.88494632124627e-05	1	0	G	1934947	Immundisolibacter	8.97409090215638e-05
93	1	C093_1	2437	2.88494632124627e-05	1	1	S	1810504	Immundisolibacter cernigliae	8.97409090215638e-05
93	1	C093_1	2439	0.0711427762819331	2466	0	C	29547	Epsilonproteobacteria	0.221301081647176
93	1	C093_1	2440	0.0710850773555082	2464	2	O	213849	Campylobacterales	0.221121599829133
93	1	C093_1	2441	0.0709985289658708	2461	0	F	72294	Campylobacteraceae	0.220852377102069
93	1	C093_1	2442	0.0708831311130209	2457	694	G	194	Campylobacter	0.220493413465982
93	1	C093_1	2443	0.0366965172062526	1272	142	S	197	Campylobacter jejuni	0.114150436275429
93	1	C093_1	2447	0.0133573014673702	463	137	S	195	Campylobacter coli	0.0415500408769841
93	1	C093_1	2449	0.000461591411399404	16	16	S	824	Campylobacter gracilis	0.00143585454434502
93	1	C093_1	2450	0.000201946242487239	7	0	S	75658	Campylobacter lanienae	0.000628186363150947
93	1	C093_1	2452	5.76989264249255e-05	2	0	S	196	Campylobacter fetus	0.000179481818043128
93	1	C093_1	2454	2.88494632124627e-05	1	0	S	201	Campylobacter lari	8.97409090215638e-05
93	1	C093_1	2456	2.88494632124627e-05	1	0	S	199	Campylobacter concisus	8.97409090215638e-05
93	1	C093_1	2458	2.88494632124627e-05	1	0	S	76517	Campylobacter hominis	8.97409090215638e-05
93	1	C093_1	2460	0.000115397852849851	4	0	G	28196	Arcobacter	0.000358963636086255
93	1	C093_1	2461	5.76989264249255e-05	2	0	S	603050	Arcobacter mytili	0.000179481818043128
93	1	C093_1	2463	2.88494632124627e-05	1	1	S	28197	Arcobacter butzleri	8.97409090215638e-05
93	1	C093_1	2464	2.88494632124627e-05	1	1	S	1850254	Arcobacter sp. LPB0137	8.97409090215638e-05
93	1	C093_1	2465	2.88494632124627e-05	1	0	F	72293	Helicobacteraceae	8.97409090215638e-05
93	1	C093_1	2466	2.88494632124627e-05	1	0	G	209	Helicobacter	8.97409090215638e-05
93	1	C093_1	2467	2.88494632124627e-05	1	1	S	1591088	Helicobacter himalayensis	8.97409090215638e-05
93	1	C093_1	2469	2.88494632124627e-05	1	1	G	265570	Sulfurovum	8.97409090215638e-05
93	1	C093_1	2470	2.88494632124627e-05	1	0	O	235899	Nautiliales	8.97409090215638e-05
93	1	C093_1	2471	2.88494632124627e-05	1	0	F	224467	Nautiliaceae	8.97409090215638e-05
93	1	C093_1	2472	2.88494632124627e-05	1	0	G	191291	Nautilia	8.97409090215638e-05
93	1	C093_1	2473	2.88494632124627e-05	1	0	S	244787	Nautilia profundicola	8.97409090215638e-05
93	1	C093_1	2475	0.00259645168912165	90	2	C	28221	Deltaproteobacteria	0.00807668181194075
93	1	C093_1	2476	0.00095203228601127	33	0	O	213115	Desulfovibrionales	0.00296144999771161
93	1	C093_1	2477	0.000663537653886643	23	0	F	194924	Desulfovibrionaceae	0.00206404090749597
93	1	C093_1	2478	0.000346193558549553	12	0	G	872	Desulfovibrio	0.00107689090825877
93	1	C093_1	2479	0.000115397852849851	4	4	S	644968	Desulfovibrio sp. FW1012B	0.000358963636086255
93	1	C093_1	2480	8.65483896373882e-05	3	3	S	901	Desulfovibrio piger	0.000269222727064692
93	1	C093_1	2481	5.76989264249255e-05	2	0	S	191026	Desulfovibrio hydrothermalis	0.000179481818043128
93	1	C093_1	2483	2.88494632124627e-05	1	0	S	873	Desulfovibrio africanus	8.97409090215638e-05
93	1	C093_1	2485	2.88494632124627e-05	1	0	S	876	Desulfovibrio desulfuricans	8.97409090215638e-05
93	1	C093_1	2487	2.88494632124627e-05	1	1	S	44742	Desulfovibrio fairfieldensis	8.97409090215638e-05
93	1	C093_1	2488	0.000173096779274776	6	0	G	41707	Lawsonia	0.000538445454129383
93	1	C093_1	2489	0.000173096779274776	6	6	S	29546	Lawsonia intracellularis	0.000538445454129383
93	1	C093_1	2490	0.000144247316062314	5	0	G	2035811	Pseudodesulfovibrio	0.000448704545107819
93	1	C093_1	2491	8.65483896373882e-05	3	0	S	182210	Pseudodesulfovibrio aespoeensis	0.000269222727064692
93	1	C093_1	2493	5.76989264249255e-05	2	2	S	1716143	Pseudodesulfovibrio indicus	0.000179481818043128
93	1	C093_1	2494	0.000288494632124627	10	0	F	213116	Desulfomicrobiaceae	0.000897409090215638
93	1	C093_1	2495	0.000288494632124627	10	0	G	898	Desulfomicrobium	0.000897409090215638
93	1	C093_1	2496	0.000230795705699702	8	0	S	132132	Desulfomicrobium orale	0.000717927272172511
93	1	C093_1	2498	5.76989264249255e-05	2	0	S	899	Desulfomicrobium baculatum	0.000179481818043128
93	1	C093_1	2500	0.000548139801036792	19	0	O	29	Myxococcales	0.00170507727140971
93	1	C093_1	2502	0.000259645168912165	9	0	F	1524215	Anaeromyxobacteraceae	0.000807668181194075
93	1	C093_1	2503	0.000259645168912165	9	4	G	161492	Anaeromyxobacter	0.000807668181194075
93	1	C093_1	2504	0.000144247316062314	5	5	S	404589	Anaeromyxobacter sp. Fw109-5	0.000448704545107819
93	1	C093_1	2505	8.65483896373882e-05	3	0	F	39	Archangiaceae	0.000269222727064692
93	1	C093_1	2506	5.76989264249255e-05	2	0	G	42	Cystobacter	0.000179481818043128
93	1	C093_1	2507	5.76989264249255e-05	2	2	S	43	Cystobacter fuscus	0.000179481818043128
93	1	C093_1	2508	2.88494632124627e-05	1	0	G	40	Stigmatella	8.97409090215638e-05
93	1	C093_1	2509	2.88494632124627e-05	1	0	S	41	Stigmatella aurantiaca	8.97409090215638e-05
93	1	C093_1	2511	5.76989264249255e-05	2	0	F	31	Myxococcaceae	0.000179481818043128
93	1	C093_1	2512	5.76989264249255e-05	2	0	G	83461	Corallococcus	0.000179481818043128
93	1	C093_1	2513	5.76989264249255e-05	2	0	S	184914	Corallococcus coralloides	0.000179481818043128
93	1	C093_1	2516	8.65483896373882e-05	3	0	F	49	Polyangiaceae	0.000269222727064692
93	1	C093_1	2517	8.65483896373882e-05	3	0	G	39643	Sorangium	0.000269222727064692
93	1	C093_1	2518	8.65483896373882e-05	3	2	S	56	Sorangium cellulosum	0.000269222727064692
93	1	C093_1	2521	2.88494632124627e-05	1	0	F	224464	Kofleriaceae	8.97409090215638e-05
93	1	C093_1	2522	2.88494632124627e-05	1	0	G	162027	Haliangium	8.97409090215638e-05
93	1	C093_1	2523	2.88494632124627e-05	1	0	S	80816	Haliangium ochraceum	8.97409090215638e-05
93	1	C093_1	2525	0.000432741948186941	15	0	O	213118	Desulfobacterales	0.00134611363532346
93	1	C093_1	2526	0.000259645168912165	9	0	F	213119	Desulfobacteraceae	0.000807668181194075
93	1	C093_1	2527	0.000115397852849851	4	0	G	218207	Desulfatibacillum	0.000358963636086255
93	1	C093_1	2528	0.000115397852849851	4	0	S	259354	Desulfatibacillum alkenivorans	0.000358963636086255
93	1	C093_1	2530	5.76989264249255e-05	2	0	G	896	Desulfococcus	0.000179481818043128
93	1	C093_1	2531	2.88494632124627e-05	1	1	S	897	Desulfococcus multivorans	8.97409090215638e-05
93	1	C093_1	2532	2.88494632124627e-05	1	0	S	181663	Desulfococcus oleovorans	8.97409090215638e-05
93	1	C093_1	2534	5.76989264249255e-05	2	0	G	2289	Desulfobacter	0.000179481818043128
93	1	C093_1	2535	5.76989264249255e-05	2	0	S	2293	Desulfobacter postgatei	0.000179481818043128
93	1	C093_1	2537	2.88494632124627e-05	1	0	G	2295	Desulfobacterium	8.97409090215638e-05
93	1	C093_1	2538	2.88494632124627e-05	1	0	S	2296	Desulfobacterium autotrophicum	8.97409090215638e-05
93	1	C093_1	2540	0.000173096779274776	6	2	F	213121	Desulfobulbaceae	0.000538445454129383
93	1	C093_1	2541	5.76989264249255e-05	2	0	G	893	Desulfobulbus	0.000179481818043128
93	1	C093_1	2542	5.76989264249255e-05	2	2	S	1986146	Desulfobulbus sp. ORNL	0.000179481818043128
93	1	C093_1	2543	2.88494632124627e-05	1	0	G	109168	Desulfotalea	8.97409090215638e-05
93	1	C093_1	2544	2.88494632124627e-05	1	0	S	84980	Desulfotalea psychrophila	8.97409090215638e-05
93	1	C093_1	2546	2.88494632124627e-05	1	0	G	427922	Desulfurivibrio	8.97409090215638e-05
93	1	C093_1	2547	2.88494632124627e-05	1	0	S	427923	Desulfurivibrio alkaliphilus	8.97409090215638e-05
93	1	C093_1	2549	0.000403892484974478	14	0	O	69541	Desulfuromonadales	0.00125637272630189
93	1	C093_1	2550	0.00031734409533709	11	0	F	213422	Geobacteraceae	0.000987149999237202
93	1	C093_1	2551	0.000259645168912165	9	0	G	28231	Geobacter	0.000807668181194075
93	1	C093_1	2552	8.65483896373882e-05	3	3	S	345632	Geobacter pickeringii	0.000269222727064692
93	1	C093_1	2553	5.76989264249255e-05	2	2	S	443144	Geobacter sp. M21	0.000179481818043128
93	1	C093_1	2554	2.88494632124627e-05	1	0	S	28232	Geobacter metallireducens	8.97409090215638e-05
93	1	C093_1	2556	2.88494632124627e-05	1	0	S	313985	Geobacter lovleyi	8.97409090215638e-05
93	1	C093_1	2558	2.88494632124627e-05	1	0	S	351604	Geobacter uraniireducens	8.97409090215638e-05
93	1	C093_1	2560	2.88494632124627e-05	1	1	S	1340425	Geobacter anodireducens	8.97409090215638e-05
93	1	C093_1	2561	5.76989264249255e-05	2	0	G	392332	Geoalkalibacter	0.000179481818043128
93	1	C093_1	2562	5.76989264249255e-05	2	2	S	483547	Geoalkalibacter subterraneus	0.000179481818043128
93	1	C093_1	2563	8.65483896373882e-05	3	0	F	213421	Desulfuromonadaceae	0.000269222727064692
93	1	C093_1	2564	5.76989264249255e-05	2	0	G	18	Pelobacter	0.000179481818043128
93	1	C093_1	2565	2.88494632124627e-05	1	0	S	29543	Pelobacter propionicus	8.97409090215638e-05
93	1	C093_1	2567	2.88494632124627e-05	1	1	S	1842532	Pelobacter sp. SFB93	8.97409090215638e-05
93	1	C093_1	2568	2.88494632124627e-05	1	0	G	890	Desulfuromonas	8.97409090215638e-05
93	1	C093_1	2569	2.88494632124627e-05	1	1	S	1823759	Desulfuromonas sp. DDH964	8.97409090215638e-05
93	1	C093_1	2570	0.000173096779274776	6	0	O	453227	Desulfarculales	0.000538445454129383
93	1	C093_1	2571	0.000173096779274776	6	0	F	453228	Desulfarculaceae	0.000538445454129383
93	1	C093_1	2572	0.000173096779274776	6	0	G	453229	Desulfarculus	0.000538445454129383
93	1	C093_1	2573	0.000173096779274776	6	0	S	453230	Desulfarculus baarsii	0.000538445454129383
93	1	C093_1	2575	2.88494632124627e-05	1	0	O	213462	Syntrophobacterales	8.97409090215638e-05
93	1	C093_1	2576	2.88494632124627e-05	1	0	F	213465	Syntrophobacteraceae	8.97409090215638e-05
93	1	C093_1	2577	2.88494632124627e-05	1	0	G	29526	Syntrophobacter	8.97409090215638e-05
93	1	C093_1	2578	2.88494632124627e-05	1	0	S	119484	Syntrophobacter fumaroxidans	8.97409090215638e-05
93	1	C093_1	2580	0.0154921617450925	537	23	C	28216	Betaproteobacteria	0.0481908681445798
93	1	C093_1	2581	0.0133861509305827	464	34	O	80840	Burkholderiales	0.0416397817860056
93	1	C093_1	2584	0.00741431204560292	257	257	S	1834205	Burkholderiales bacterium YL45	0.0230634136185419
93	1	C093_1	2586	5.76989264249255e-05	2	0	G	65047	Mitsuaria	0.000179481818043128
93	1	C093_1	2587	5.76989264249255e-05	2	2	S	1658665	Mitsuaria sp. 7	0.000179481818043128
93	1	C093_1	2588	2.88494632124627e-05	1	0	G	88	Leptothrix	8.97409090215638e-05
93	1	C093_1	2589	2.88494632124627e-05	1	0	S	34029	Leptothrix cholodnii	8.97409090215638e-05
93	1	C093_1	2591	2.88494632124627e-05	1	0	G	28067	Rubrivivax	8.97409090215638e-05
93	1	C093_1	2592	2.88494632124627e-05	1	0	S	28068	Rubrivivax gelatinosus	8.97409090215638e-05
93	1	C093_1	2594	2.88494632124627e-05	1	1	G	32012	Thiomonas	8.97409090215638e-05
93	1	C093_1	2595	2.88494632124627e-05	1	0	G	316612	Methylibium	8.97409090215638e-05
93	1	C093_1	2596	2.88494632124627e-05	1	0	S	105560	Methylibium petroleiphilum	8.97409090215638e-05
93	1	C093_1	2598	2.88494632124627e-05	1	0	G	318147	Paucibacter	8.97409090215638e-05
93	1	C093_1	2599	2.88494632124627e-05	1	1	S	1768242	Paucibacter sp. KCTC 42545	8.97409090215638e-05
93	1	C093_1	2600	0.0014713226238356	51	4	F	119060	Burkholderiaceae	0.00457678636009976
93	1	C093_1	2601	0.000663537653886643	23	8	G	32008	Burkholderia	0.00206404090749597
93	1	C093_1	2604	8.65483896373882e-05	3	2	S	57975	Burkholderia thailandensis	0.000269222727064692
93	1	C093_1	2606	2.88494632124627e-05	1	0	S	28450	Burkholderia pseudomallei	8.97409090215638e-05
93	1	C093_1	2608	2.88494632124627e-05	1	1	S	1804984	Burkholderia sp. OLGA172	8.97409090215638e-05
93	1	C093_1	2609	2.88494632124627e-05	1	1	S	640512	Burkholderia sp. CCGE1003	8.97409090215638e-05
93	1	C093_1	2610	2.88494632124627e-05	1	1	S	758793	Burkholderia insecticola	8.97409090215638e-05
93	1	C093_1	2611	0.000201946242487239	7	1	G	106589	Cupriavidus	0.000628186363150947
93	1	C093_1	2612	8.65483896373882e-05	3	1	S	106590	Cupriavidus necator	0.000269222727064692
93	1	C093_1	2614	2.88494632124627e-05	1	1	S	68895	Cupriavidus basilensis	8.97409090215638e-05
93	1	C093_1	2615	2.88494632124627e-05	1	1	S	119219	Cupriavidus metallidurans	8.97409090215638e-05
93	1	C093_1	2616	2.88494632124627e-05	1	1	S	164546	Cupriavidus taiwanensis	8.97409090215638e-05
93	1	C093_1	2617	0.000173096779274776	6	2	G	48736	Ralstonia	0.000538445454129383
93	1	C093_1	2618	8.65483896373882e-05	3	3	S	105219	Ralstonia mannitolilytica	0.000269222727064692
93	1	C093_1	2619	2.88494632124627e-05	1	1	S	305	Ralstonia solanacearum	8.97409090215638e-05
93	1	C093_1	2620	0.000144247316062314	5	0	G	1822464	Paraburkholderia	0.000448704545107819
93	1	C093_1	2621	8.65483896373882e-05	3	3	S	169430	Paraburkholderia hospita	0.000269222727064692
93	1	C093_1	2622	2.88494632124627e-05	1	0	S	36873	Paraburkholderia xenovorans	8.97409090215638e-05
93	1	C093_1	2624	2.88494632124627e-05	1	1	S	1926494	Paraburkholderia sp. SOS3	8.97409090215638e-05
93	1	C093_1	2625	0.000115397852849851	4	1	G	93217	Pandoraea	0.000358963636086255
93	1	C093_1	2626	2.88494632124627e-05	1	1	S	93218	Pandoraea apista	8.97409090215638e-05
93	1	C093_1	2627	2.88494632124627e-05	1	1	S	93220	Pandoraea pnomenusa	8.97409090215638e-05
93	1	C093_1	2628	2.88494632124627e-05	1	1	S	445709	Pandoraea thiooxydans	8.97409090215638e-05
93	1	C093_1	2629	5.76989264249255e-05	2	1	G	44013	Polynucleobacter	0.000179481818043128
93	1	C093_1	2630	2.88494632124627e-05	1	1	S	1835254	Polynucleobacter duraquae	8.97409090215638e-05
93	1	C093_1	2631	0.0012405269181359	43	3	F	80864	Comamonadaceae	0.00385885908792725
93	1	C093_1	2632	0.000259645168912165	9	0	G	219181	Ottowia	0.000807668181194075
93	1	C093_1	2633	0.000173096779274776	6	6	S	1658672	Ottowia sp. oral taxon 894	0.000538445454129383
93	1	C093_1	2634	8.65483896373882e-05	3	3	S	2109914	Ottowia oryzae	0.000269222727064692
93	1	C093_1	2635	0.000173096779274776	6	0	G	12916	Acidovorax	0.000538445454129383
93	1	C093_1	2636	8.65483896373882e-05	3	3	S	80868	Acidovorax cattleyae	0.000269222727064692
93	1	C093_1	2637	5.76989264249255e-05	2	2	S	1842533	Acidovorax sp. RAC01	0.000179481818043128
93	1	C093_1	2638	2.88494632124627e-05	1	1	S	358220	Acidovorax sp. KKS102	8.97409090215638e-05
93	1	C093_1	2639	0.000173096779274776	6	3	G	47420	Hydrogenophaga	0.000538445454129383
93	1	C093_1	2640	5.76989264249255e-05	2	2	S	1763535	Hydrogenophaga crassostreae	0.000179481818043128
93	1	C093_1	2641	2.88494632124627e-05	1	1	S	795665	Hydrogenophaga sp. PBC	8.97409090215638e-05
93	1	C093_1	2642	0.000144247316062314	5	0	G	34072	Variovorax	0.000448704545107819
93	1	C093_1	2643	5.76989264249255e-05	2	2	S	1034889	Variovorax sp. HW608	0.000179481818043128
93	1	C093_1	2644	2.88494632124627e-05	1	0	S	34073	Variovorax paradoxus	8.97409090215638e-05
93	1	C093_1	2646	2.88494632124627e-05	1	1	S	436515	Variovorax boronicumulans	8.97409090215638e-05
93	1	C093_1	2647	2.88494632124627e-05	1	1	S	2126319	Variovorax sp. PMC12	8.97409090215638e-05
93	1	C093_1	2649	5.76989264249255e-05	2	2	S	1458426	Comamonadaceae bacterium B1	0.000179481818043128
93	1	C093_1	2650	5.76989264249255e-05	2	1	G	283	Comamonas	0.000179481818043128
93	1	C093_1	2651	2.88494632124627e-05	1	1	S	225992	Comamonas kerstersii	8.97409090215638e-05
93	1	C093_1	2652	5.76989264249255e-05	2	0	G	52972	Polaromonas	0.000179481818043128
93	1	C093_1	2653	2.88494632124627e-05	1	0	S	216465	Polaromonas naphthalenivorans	8.97409090215638e-05
93	1	C093_1	2655	2.88494632124627e-05	1	1	S	296591	Polaromonas sp. JS666	8.97409090215638e-05
93	1	C093_1	2656	5.76989264249255e-05	2	0	G	1436289	Candidatus Symbiobacter	0.000179481818043128
93	1	C093_1	2657	5.76989264249255e-05	2	0	S	1436290	Candidatus Symbiobacter mobilis	0.000179481818043128
93	1	C093_1	2659	5.76989264249255e-05	2	0	G	174951	Ramlibacter	0.000179481818043128
93	1	C093_1	2660	5.76989264249255e-05	2	2	S	94132	Ramlibacter tataouinensis	0.000179481818043128
93	1	C093_1	2661	2.88494632124627e-05	1	0	G	665874	Limnohabitans	8.97409090215638e-05
93	1	C093_1	2662	2.88494632124627e-05	1	1	S	1678128	Limnohabitans sp. 63ED37-2	8.97409090215638e-05
93	1	C093_1	2663	2.88494632124627e-05	1	0	G	364316	Verminephrobacter	8.97409090215638e-05
93	1	C093_1	2664	2.88494632124627e-05	1	0	S	364317	Verminephrobacter eiseniae	8.97409090215638e-05
93	1	C093_1	2666	2.88494632124627e-05	1	0	G	281915	Curvibacter	8.97409090215638e-05
93	1	C093_1	2667	2.88494632124627e-05	1	1	S	1844971	Curvibacter sp. AEP1-3	8.97409090215638e-05
93	1	C093_1	2668	0.00106743013886112	37	2	F	506	Alcaligenaceae	0.00332041363379786
93	1	C093_1	2669	0.000375043021762016	13	6	G	222	Achromobacter	0.00116663181728033
93	1	C093_1	2670	5.76989264249255e-05	2	2	S	32002	Achromobacter denitrificans	0.000179481818043128
93	1	C093_1	2671	5.76989264249255e-05	2	2	S	217204	Achromobacter insolitus	0.000179481818043128
93	1	C093_1	2672	2.88494632124627e-05	1	1	S	85698	Achromobacter xylosoxidans	8.97409090215638e-05
93	1	C093_1	2673	2.88494632124627e-05	1	1	S	217203	Achromobacter spanius	8.97409090215638e-05
93	1	C093_1	2674	2.88494632124627e-05	1	1	S	1758194	Achromobacter sp. AONIH1	8.97409090215638e-05
93	1	C093_1	2675	0.000201946242487239	7	1	G	517	Bordetella	0.000628186363150947
93	1	C093_1	2676	5.76989264249255e-05	2	2	S	1746199	Bordetella sp. N	0.000179481818043128
93	1	C093_1	2677	2.88494632124627e-05	1	0	S	35814	Bordetella holmesii	8.97409090215638e-05
93	1	C093_1	2679	2.88494632124627e-05	1	1	S	1416806	Bordetella genomosp. 8	8.97409090215638e-05
93	1	C093_1	2680	2.88494632124627e-05	1	1	S	123899	Bordetella trematum	8.97409090215638e-05
93	1	C093_1	2681	2.88494632124627e-05	1	1	S	463025	Bordetella bronchialis	8.97409090215638e-05
93	1	C093_1	2682	0.000201946242487239	7	0	G	1472344	Basilea	0.000628186363150947
93	1	C093_1	2683	0.000201946242487239	7	0	S	1472345	Basilea psittacipulmonis	0.000628186363150947
93	1	C093_1	2685	8.65483896373882e-05	3	0	G	90243	Oligella	0.000269222727064692
93	1	C093_1	2686	8.65483896373882e-05	3	3	S	90245	Oligella urethralis	0.000269222727064692
93	1	C093_1	2687	8.65483896373882e-05	3	0	G	359336	Castellaniella	0.000269222727064692
93	1	C093_1	2688	8.65483896373882e-05	3	0	S	75697	Castellaniella defragrans	0.000269222727064692
93	1	C093_1	2690	2.88494632124627e-05	1	0	G	507	Alcaligenes	8.97409090215638e-05
93	1	C093_1	2691	2.88494632124627e-05	1	1	S	511	Alcaligenes faecalis	8.97409090215638e-05
93	1	C093_1	2692	2.88494632124627e-05	1	0	G	305976	Pusillimonas	8.97409090215638e-05
93	1	C093_1	2693	2.88494632124627e-05	1	1	S	1007105	Pusillimonas sp. T7-7	8.97409090215638e-05
93	1	C093_1	2694	0.000605838727461718	21	2	F	75682	Oxalobacteraceae	0.00188455908945284
93	1	C093_1	2695	0.000230795705699702	8	3	G	149698	Massilia	0.000717927272172511
93	1	C093_1	2696	5.76989264249255e-05	2	2	S	1141883	Massilia putida	0.000179481818043128
93	1	C093_1	2697	5.76989264249255e-05	2	2	S	2045208	Massilia violaceinigra	0.000179481818043128
93	1	C093_1	2698	2.88494632124627e-05	1	1	S	47229	Massilia timonae	8.97409090215638e-05
93	1	C093_1	2699	0.000115397852849851	4	0	G	202907	Collimonas	0.000358963636086255
93	1	C093_1	2700	8.65483896373882e-05	3	3	S	279113	Collimonas pratensis	0.000269222727064692
93	1	C093_1	2701	2.88494632124627e-05	1	1	S	158899	Collimonas fungivorans	8.97409090215638e-05
93	1	C093_1	2702	8.65483896373882e-05	3	0	G	846	Oxalobacter	0.000269222727064692
93	1	C093_1	2703	8.65483896373882e-05	3	3	S	847	Oxalobacter formigenes	0.000269222727064692
93	1	C093_1	2704	5.76989264249255e-05	2	0	G	303379	Herminiimonas	0.000179481818043128
93	1	C093_1	2705	2.88494632124627e-05	1	1	S	204773	Herminiimonas arsenicoxydans	8.97409090215638e-05
93	1	C093_1	2706	2.88494632124627e-05	1	1	S	1809410	Herminiimonas arsenitoxidans	8.97409090215638e-05
93	1	C093_1	2707	2.88494632124627e-05	1	0	G	963	Herbaspirillum	8.97409090215638e-05
93	1	C093_1	2708	2.88494632124627e-05	1	0	S	80842	Herbaspirillum rubrisubalbicans	8.97409090215638e-05
93	1	C093_1	2710	2.88494632124627e-05	1	0	G	29580	Janthinobacterium	8.97409090215638e-05
93	1	C093_1	2711	2.88494632124627e-05	1	1	S	375286	Janthinobacterium sp. Marseille	8.97409090215638e-05
93	1	C093_1	2712	0.000836634433161419	29	1	O	206351	Neisseriales	0.00260248636162535
93	1	C093_1	2713	0.000403892484974478	14	0	F	481	Neisseriaceae	0.00125637272630189
93	1	C093_1	2714	0.000375043021762016	13	4	G	482	Neisseria	0.00116663181728033
93	1	C093_1	2715	8.65483896373882e-05	3	3	S	655307	Neisseria sp. KEM232	0.000269222727064692
93	1	C093_1	2716	5.76989264249255e-05	2	1	S	487	Neisseria meningitidis	0.000179481818043128
93	1	C093_1	2718	2.88494632124627e-05	1	1	S	488	Neisseria mucosa	8.97409090215638e-05
93	1	C093_1	2719	2.88494632124627e-05	1	1	S	490	Neisseria sicca	8.97409090215638e-05
93	1	C093_1	2720	2.88494632124627e-05	1	1	S	28091	Neisseria weaveri	8.97409090215638e-05
93	1	C093_1	2721	2.88494632124627e-05	1	1	S	1853278	Neisseria sp. 10023	8.97409090215638e-05
93	1	C093_1	2722	2.88494632124627e-05	1	0	G	538	Eikenella	8.97409090215638e-05
93	1	C093_1	2723	2.88494632124627e-05	1	1	S	539	Eikenella corrodens	8.97409090215638e-05
93	1	C093_1	2724	0.000403892484974478	14	0	F	1499392	Chromobacteriaceae	0.00125637272630189
93	1	C093_1	2726	0.000230795705699702	8	3	G	535	Chromobacterium	0.000717927272172511
93	1	C093_1	2727	8.65483896373882e-05	3	3	S	1108595	Chromobacterium vaccinii	0.000269222727064692
93	1	C093_1	2728	2.88494632124627e-05	1	1	S	536	Chromobacterium violaceum	8.97409090215638e-05
93	1	C093_1	2729	2.88494632124627e-05	1	1	S	2059672	Chromobacterium sp. ATCC 53434	8.97409090215638e-05
93	1	C093_1	2730	8.65483896373882e-05	3	0	G	57739	Vogesella	0.000269222727064692
93	1	C093_1	2731	8.65483896373882e-05	3	3	S	1192162	Vogesella sp. LIG4	0.000269222727064692
93	1	C093_1	2732	5.76989264249255e-05	2	0	G	187	Aquaspirillum	0.000179481818043128
93	1	C093_1	2733	5.76989264249255e-05	2	2	S	1938604	Aquaspirillum sp. LM1	0.000179481818043128
93	1	C093_1	2734	2.88494632124627e-05	1	0	G	885864	Jeongeupia	8.97409090215638e-05
93	1	C093_1	2735	2.88494632124627e-05	1	1	S	1906741	Jeongeupia sp. USM3	8.97409090215638e-05
93	1	C093_1	2736	0.000403892484974478	14	1	O	206389	Rhodocyclales	0.00125637272630189
93	1	C093_1	2737	0.000230795705699702	8	1	F	2008794	Zoogloeaceae	0.000717927272172511
93	1	C093_1	2738	0.000173096779274776	6	0	G	33057	Thauera	0.000538445454129383
93	1	C093_1	2739	5.76989264249255e-05	2	2	S	96773	Thauera chlorobenzoica	0.000179481818043128
93	1	C093_1	2740	5.76989264249255e-05	2	2	S	2005884	Thauera sp. K11	0.000179481818043128
93	1	C093_1	2741	2.88494632124627e-05	1	1	S	85643	Thauera sp. MZ1T	8.97409090215638e-05
93	1	C093_1	2742	2.88494632124627e-05	1	1	S	1134435	Thauera humireducens	8.97409090215638e-05
93	1	C093_1	2743	2.88494632124627e-05	1	0	G	12960	Azoarcus	8.97409090215638e-05
93	1	C093_1	2744	2.88494632124627e-05	1	1	S	748247	Azoarcus sp. KH32C	8.97409090215638e-05
93	1	C093_1	2745	8.65483896373882e-05	3	0	F	75787	Rhodocyclaceae	0.000269222727064692
93	1	C093_1	2746	8.65483896373882e-05	3	0	G	146937	Azospira	0.000269222727064692
93	1	C093_1	2747	8.65483896373882e-05	3	0	S	146939	Azospira oryzae	0.000269222727064692
93	1	C093_1	2749	5.76989264249255e-05	2	0	F	2008795	Azonexaceae	0.000179481818043128
93	1	C093_1	2750	5.76989264249255e-05	2	0	G	73029	Dechloromonas	0.000179481818043128
93	1	C093_1	2751	5.76989264249255e-05	2	0	S	259537	Dechloromonas aromatica	0.000179481818043128
93	1	C093_1	2753	0.000173096779274776	6	0	O	32003	Nitrosomonadales	0.000538445454129383
93	1	C093_1	2754	8.65483896373882e-05	3	2	F	32011	Methylophilaceae	0.000269222727064692
93	1	C093_1	2755	2.88494632124627e-05	1	0	G	404	Methylobacillus	8.97409090215638e-05
93	1	C093_1	2756	2.88494632124627e-05	1	0	S	405	Methylobacillus flagellatus	8.97409090215638e-05
93	1	C093_1	2758	5.76989264249255e-05	2	0	F	2008793	Sterolibacteriaceae	0.000179481818043128
93	1	C093_1	2759	5.76989264249255e-05	2	0	G	1054211	Sulfuritalea	0.000179481818043128
93	1	C093_1	2760	5.76989264249255e-05	2	0	S	748811	Sulfuritalea hydrogenivorans	0.000179481818043128
93	1	C093_1	2762	2.88494632124627e-05	1	0	F	206379	Nitrosomonadaceae	8.97409090215638e-05
93	1	C093_1	2763	2.88494632124627e-05	1	0	G	35798	Nitrosospira	8.97409090215638e-05
93	1	C093_1	2764	2.88494632124627e-05	1	0	S	35799	Nitrosospira briensis	8.97409090215638e-05
93	1	C093_1	2768	2.88494632124627e-05	1	1	S	1904640	Betaproteobacteria bacterium GR16-43	8.97409090215638e-05
93	1	C093_1	2769	0.00853944111088897	296	36	C	28211	Alphaproteobacteria	0.0265633090703829
93	1	C093_1	2770	0.0036350323647703	126	15	O	356	Rhizobiales	0.011307354536717
93	1	C093_1	2771	0.00126937638134836	44	0	F	82115	Rhizobiaceae	0.00394859999694881
93	1	C093_1	2773	0.000576989264249255	20	4	G	379	Rhizobium	0.00179481818043128
93	1	C093_1	2774	0.000259645168912165	9	2	S	384	Rhizobium leguminosarum	0.000807668181194075
93	1	C093_1	2780	5.76989264249255e-05	2	0	S	56730	Rhizobium gallicum	0.000179481818043128
93	1	C093_1	2783	2.88494632124627e-05	1	0	S	398	Rhizobium tropici	8.97409090215638e-05
93	1	C093_1	2785	2.88494632124627e-05	1	1	S	2028343	Rhizobium sp. 11515TR	8.97409090215638e-05
93	1	C093_1	2786	2.88494632124627e-05	1	1	S	2020312	Rhizobium sp. CIAT894	8.97409090215638e-05
93	1	C093_1	2787	2.88494632124627e-05	1	1	S	1125847	Rhizobium sp. NT-26	8.97409090215638e-05
93	1	C093_1	2788	2.88494632124627e-05	1	1	S	1571470	Rhizobium sp. ACO-34A	8.97409090215638e-05
93	1	C093_1	2789	0.000144247316062314	5	1	G	357	Agrobacterium	0.000448704545107819
93	1	C093_1	2791	8.65483896373882e-05	3	0	S	358	Agrobacterium tumefaciens	0.000269222727064692
93	1	C093_1	2793	2.88494632124627e-05	1	1	S	359	Agrobacterium rhizogenes	8.97409090215638e-05
93	1	C093_1	2794	2.88494632124627e-05	1	0	G	1525371	Neorhizobium	8.97409090215638e-05
93	1	C093_1	2795	2.88494632124627e-05	1	0	S	399	Neorhizobium galegae	8.97409090215638e-05
93	1	C093_1	2798	0.000230795705699702	8	0	G	34019	Liberibacter	0.000717927272172511
93	1	C093_1	2799	0.000144247316062314	5	4	S	34021	Candidatus Liberibacter asiaticus	0.000448704545107819
93	1	C093_1	2801	2.88494632124627e-05	1	0	S	34020	Candidatus Liberibacter africanus	8.97409090215638e-05
93	1	C093_1	2803	2.88494632124627e-05	1	0	S	309868	Candidatus Liberibacter americanus	8.97409090215638e-05
93	1	C093_1	2805	2.88494632124627e-05	1	1	S	1273132	Liberibacter crescens	8.97409090215638e-05
93	1	C093_1	2807	8.65483896373882e-05	3	1	G	28105	Sinorhizobium	0.000269222727064692
93	1	C093_1	2808	2.88494632124627e-05	1	1	S	194963	Sinorhizobium americanum	8.97409090215638e-05
93	1	C093_1	2810	2.88494632124627e-05	1	1	S	380	Sinorhizobium fredii	8.97409090215638e-05
93	1	C093_1	2811	5.76989264249255e-05	2	0	G	106591	Ensifer	0.000179481818043128
93	1	C093_1	2812	2.88494632124627e-05	1	0	S	106592	Ensifer adhaerens	8.97409090215638e-05
93	1	C093_1	2814	2.88494632124627e-05	1	0	S	716925	Ensifer sojae	8.97409090215638e-05
93	1	C093_1	2816	5.76989264249255e-05	2	0	G	323620	Shinella	0.000179481818043128
93	1	C093_1	2817	5.76989264249255e-05	2	2	S	879274	Shinella sp. HZN7	0.000179481818043128
93	1	C093_1	2818	0.000432741948186941	15	0	F	69277	Phyllobacteriaceae	0.00134611363532346
93	1	C093_1	2819	0.000201946242487239	7	0	G	68287	Mesorhizobium	0.000628186363150947
93	1	C093_1	2820	5.76989264249255e-05	2	2	S	381	Mesorhizobium loti	0.000179481818043128
93	1	C093_1	2821	5.76989264249255e-05	2	0	S	39645	Mesorhizobium ciceri	0.000179481818043128
93	1	C093_1	2823	5.76989264249255e-05	2	0	S	536018	Mesorhizobium australicum	0.000179481818043128
93	1	C093_1	2825	2.88494632124627e-05	1	0	S	71433	Mesorhizobium amorphae	8.97409090215638e-05
93	1	C093_1	2827	8.65483896373882e-05	3	0	G	245876	Nitratireductor	0.000269222727064692
93	1	C093_1	2828	8.65483896373882e-05	3	3	S	472175	Nitratireductor basaltis	0.000269222727064692
93	1	C093_1	2829	5.76989264249255e-05	2	0	G	28100	Phyllobacterium	0.000179481818043128
93	1	C093_1	2830	5.76989264249255e-05	2	2	S	1867719	Phyllobacterium zundukense	0.000179481818043128
93	1	C093_1	2831	5.76989264249255e-05	2	0	G	31988	Aminobacter	0.000179481818043128
93	1	C093_1	2832	2.88494632124627e-05	1	1	S	83263	Aminobacter aminovorans	8.97409090215638e-05
93	1	C093_1	2833	2.88494632124627e-05	1	1	S	374606	Aminobacter sp. MSH1	8.97409090215638e-05
93	1	C093_1	2834	2.88494632124627e-05	1	1	G	274591	Hoeflea	8.97409090215638e-05
93	1	C093_1	2835	0.000403892484974478	14	1	F	41294	Bradyrhizobiaceae	0.00125637272630189
93	1	C093_1	2836	0.000259645168912165	9	2	G	374	Bradyrhizobium	0.000807668181194075
93	1	C093_1	2837	5.76989264249255e-05	2	2	S	722472	Bradyrhizobium lablabi	0.000179481818043128
93	1	C093_1	2838	2.88494632124627e-05	1	1	S	114615	Bradyrhizobium sp. ORS 278	8.97409090215638e-05
93	1	C093_1	2839	2.88494632124627e-05	1	1	S	1437360	Bradyrhizobium erythrophlei	8.97409090215638e-05
93	1	C093_1	2840	2.88494632124627e-05	1	1	S	335659	Bradyrhizobium sp. S23321	8.97409090215638e-05
93	1	C093_1	2841	2.88494632124627e-05	1	1	S	375	Bradyrhizobium japonicum	8.97409090215638e-05
93	1	C093_1	2842	2.88494632124627e-05	1	1	S	1355477	Bradyrhizobium diazoefficiens	8.97409090215638e-05
93	1	C093_1	2843	5.76989264249255e-05	2	0	G	1073	Rhodopseudomonas	0.000179481818043128
93	1	C093_1	2844	5.76989264249255e-05	2	0	S	1076	Rhodopseudomonas palustris	0.000179481818043128
93	1	C093_1	2846	2.88494632124627e-05	1	0	G	85413	Bosea	8.97409090215638e-05
93	1	C093_1	2847	2.88494632124627e-05	1	1	S	2015316	Bosea sp. AS-1	8.97409090215638e-05
93	1	C093_1	2848	2.88494632124627e-05	1	0	G	1649510	Variibacter	8.97409090215638e-05
93	1	C093_1	2849	2.88494632124627e-05	1	1	S	1333996	Variibacter gotjawalensis	8.97409090215638e-05
93	1	C093_1	2850	0.00031734409533709	11	0	F	119045	Methylobacteriaceae	0.000987149999237202
93	1	C093_1	2851	0.000230795705699702	8	5	G	407	Methylobacterium	0.000717927272172511
93	1	C093_1	2852	8.65483896373882e-05	3	3	S	925818	Methylobacterium sp. AMS5	0.000269222727064692
93	1	C093_1	2853	5.76989264249255e-05	2	0	G	2282523	Methylorubrum	0.000179481818043128
93	1	C093_1	2854	2.88494632124627e-05	1	1	S	408	Methylorubrum extorquens	8.97409090215638e-05
93	1	C093_1	2855	2.88494632124627e-05	1	0	S	223967	Methylorubrum populi	8.97409090215638e-05
93	1	C093_1	2857	2.88494632124627e-05	1	0	G	186650	Microvirga	8.97409090215638e-05
93	1	C093_1	2858	2.88494632124627e-05	1	1	S	1882682	Microvirga ossetica	8.97409090215638e-05
93	1	C093_1	2859	0.000201946242487239	7	1	F	45401	Hyphomicrobiaceae	0.000628186363150947
93	1	C093_1	2860	0.000144247316062314	5	0	G	46913	Devosia	0.000448704545107819
93	1	C093_1	2861	5.76989264249255e-05	2	2	S	1643450	Devosia sp. H5989	0.000179481818043128
93	1	C093_1	2862	5.76989264249255e-05	2	2	S	1736675	Devosia sp. A16	0.000179481818043128
93	1	C093_1	2863	2.88494632124627e-05	1	1	S	2083786	Devosia sp. I507	8.97409090215638e-05
93	1	C093_1	2864	2.88494632124627e-05	1	0	G	81	Hyphomicrobium	8.97409090215638e-05
93	1	C093_1	2865	2.88494632124627e-05	1	0	S	53399	Hyphomicrobium denitrificans	8.97409090215638e-05
93	1	C093_1	2867	0.000144247316062314	5	0	F	335928	Xanthobacteraceae	0.000448704545107819
93	1	C093_1	2868	8.65483896373882e-05	3	0	G	279	Xanthobacter	0.000269222727064692
93	1	C093_1	2869	8.65483896373882e-05	3	0	S	280	Xanthobacter autotrophicus	0.000269222727064692
93	1	C093_1	2871	5.76989264249255e-05	2	0	G	152053	Starkeya	0.000179481818043128
93	1	C093_1	2872	5.76989264249255e-05	2	0	S	921	Starkeya novella	0.000179481818043128
93	1	C093_1	2874	0.000115397852849851	4	0	F	118882	Brucellaceae	0.000358963636086255
93	1	C093_1	2875	5.76989264249255e-05	2	1	G	234	Brucella	0.000179481818043128
93	1	C093_1	2876	2.88494632124627e-05	1	1	S	1844051	Brucella sp. 09RB8910	8.97409090215638e-05
93	1	C093_1	2877	5.76989264249255e-05	2	0	G	528	Ochrobactrum	0.000179481818043128
93	1	C093_1	2878	5.76989264249255e-05	2	2	S	529	Ochrobactrum anthropi	0.000179481818043128
93	1	C093_1	2879	0.000115397852849851	4	0	F	255475	Aurantimonadaceae	0.000358963636086255
93	1	C093_1	2880	5.76989264249255e-05	2	0	G	293088	Martelella	0.000179481818043128
93	1	C093_1	2881	2.88494632124627e-05	1	1	S	686597	Martelella sp. AD-3	8.97409090215638e-05
93	1	C093_1	2882	2.88494632124627e-05	1	1	S	1486262	Martelella endophytica	8.97409090215638e-05
93	1	C093_1	2883	5.76989264249255e-05	2	0	G	414371	Aureimonas	0.000179481818043128
93	1	C093_1	2884	5.76989264249255e-05	2	2	S	1349819	Aureimonas sp. AU20	0.000179481818043128
93	1	C093_1	2885	5.76989264249255e-05	2	0	F	772	Bartonellaceae	0.000179481818043128
93	1	C093_1	2886	5.76989264249255e-05	2	0	G	773	Bartonella	0.000179481818043128
93	1	C093_1	2887	2.88494632124627e-05	1	0	S	56426	Bartonella clarridgeiae	8.97409090215638e-05
93	1	C093_1	2889	2.88494632124627e-05	1	0	S	388640	Bartonella australis	8.97409090215638e-05
93	1	C093_1	2891	5.76989264249255e-05	2	0	F	31993	Methylocystaceae	0.000179481818043128
93	1	C093_1	2892	5.76989264249255e-05	2	0	G	425	Methylosinus	0.000179481818043128
93	1	C093_1	2893	5.76989264249255e-05	2	0	S	426	Methylosinus trichosporium	0.000179481818043128
93	1	C093_1	2896	2.88494632124627e-05	1	0	G	1572860	Hartmannibacter	8.97409090215638e-05
93	1	C093_1	2897	2.88494632124627e-05	1	1	S	1482074	Hartmannibacter diazotrophicus	8.97409090215638e-05
93	1	C093_1	2898	2.88494632124627e-05	1	0	F	655351	Cohaesibacteraceae	8.97409090215638e-05
93	1	C093_1	2899	2.88494632124627e-05	1	0	G	655352	Cohaesibacter	8.97409090215638e-05
93	1	C093_1	2900	2.88494632124627e-05	1	1	S	1798205	Cohaesibacter sp. ES.047	8.97409090215638e-05
93	1	C093_1	2901	2.88494632124627e-05	1	0	F	2036754	Chelatococcaceae	8.97409090215638e-05
93	1	C093_1	2902	2.88494632124627e-05	1	0	G	28209	Chelatococcus	8.97409090215638e-05
93	1	C093_1	2903	2.88494632124627e-05	1	1	S	1702325	Chelatococcus sp. CO-6	8.97409090215638e-05
93	1	C093_1	2904	0.00126937638134836	44	0	O	204455	Rhodobacterales	0.00394859999694881
93	1	C093_1	2905	0.00126937638134836	44	11	F	31989	Rhodobacteraceae	0.00394859999694881
93	1	C093_1	2906	0.000115397852849851	4	0	G	1097466	Defluviimonas	0.000358963636086255
93	1	C093_1	2907	0.000115397852849851	4	4	S	1335048	Defluviimonas alba	0.000358963636086255
93	1	C093_1	2908	0.000115397852849851	4	0	G	60136	Sulfitobacter	0.000358963636086255
93	1	C093_1	2909	2.88494632124627e-05	1	1	S	1389004	Sulfitobacter sp. SK011	8.97409090215638e-05
93	1	C093_1	2910	2.88494632124627e-05	1	1	S	1389011	Sulfitobacter sp. SK025	8.97409090215638e-05
93	1	C093_1	2911	2.88494632124627e-05	1	1	S	1402135	Sulfitobacter pseudonitzschiae	8.97409090215638e-05
93	1	C093_1	2912	2.88494632124627e-05	1	1	S	1917485	Sulfitobacter sp. AM1-D1	8.97409090215638e-05
93	1	C093_1	2913	8.65483896373882e-05	3	0	G	1060	Rhodobacter	0.000269222727064692
93	1	C093_1	2914	8.65483896373882e-05	3	3	S	1063	Rhodobacter sphaeroides	0.000269222727064692
93	1	C093_1	2915	8.65483896373882e-05	3	0	G	119541	Rhodobaca	0.000269222727064692
93	1	C093_1	2916	8.65483896373882e-05	3	3	S	441209	Rhodobaca barguzinensis	0.000269222727064692
93	1	C093_1	2917	8.65483896373882e-05	3	0	G	58842	Sagittula	0.000269222727064692
93	1	C093_1	2918	8.65483896373882e-05	3	3	S	2009329	Sagittula sp. P11	0.000269222727064692
93	1	C093_1	2919	8.65483896373882e-05	3	0	G	34008	Rhodovulum	0.000269222727064692
93	1	C093_1	2920	5.76989264249255e-05	2	2	S	35806	Rhodovulum sulfidophilum	0.000179481818043128
93	1	C093_1	2921	2.88494632124627e-05	1	1	S	1564506	Rhodovulum sp. P5	8.97409090215638e-05
93	1	C093_1	2922	5.76989264249255e-05	2	0	G	53945	Octadecabacter	0.000179481818043128
93	1	C093_1	2923	5.76989264249255e-05	2	0	S	1217908	Octadecabacter antarcticus	0.000179481818043128
93	1	C093_1	2925	5.76989264249255e-05	2	2	G	74030	Roseovarius	0.000179481818043128
93	1	C093_1	2926	5.76989264249255e-05	2	1	G	302485	Phaeobacter	0.000179481818043128
93	1	C093_1	2927	2.88494632124627e-05	1	1	S	221822	Phaeobacter inhibens	8.97409090215638e-05
93	1	C093_1	2928	5.76989264249255e-05	2	0	G	265	Paracoccus	0.000179481818043128
93	1	C093_1	2929	2.88494632124627e-05	1	0	S	34003	Paracoccus aminophilus	8.97409090215638e-05
93	1	C093_1	2931	2.88494632124627e-05	1	1	S	1077935	Paracoccus zhejiangensis	8.97409090215638e-05
93	1	C093_1	2932	2.88494632124627e-05	1	0	G	360528	Pelagibaca	8.97409090215638e-05
93	1	C093_1	2933	2.88494632124627e-05	1	1	S	1250539	Pelagibaca abyssi	8.97409090215638e-05
93	1	C093_1	2934	2.88494632124627e-05	1	0	G	263377	Salipiger	8.97409090215638e-05
93	1	C093_1	2935	2.88494632124627e-05	1	1	S	1229727	Salipiger profundus	8.97409090215638e-05
93	1	C093_1	2936	2.88494632124627e-05	1	1	G	478070	Labrenzia	8.97409090215638e-05
93	1	C093_1	2937	2.88494632124627e-05	1	0	G	188905	Jannaschia	8.97409090215638e-05
93	1	C093_1	2938	2.88494632124627e-05	1	1	S	290400	Jannaschia sp. CCS1	8.97409090215638e-05
93	1	C093_1	2939	2.88494632124627e-05	1	0	G	152161	Stappia	8.97409090215638e-05
93	1	C093_1	2940	2.88494632124627e-05	1	1	S	1881061	Stappia sp. ES.058	8.97409090215638e-05
93	1	C093_1	2941	0.0010097312124362	35	0	O	204441	Rhodospirillales	0.00314093181575473
93	1	C093_1	2942	0.000519290337824329	18	1	F	433	Acetobacteraceae	0.00161533636238815
93	1	C093_1	2943	0.000259645168912165	9	0	G	441	Gluconobacter	0.000807668181194075
93	1	C093_1	2944	0.000201946242487239	7	7	S	318683	Gluconobacter albidus	0.000628186363150947
93	1	C093_1	2945	5.76989264249255e-05	2	1	S	442	Gluconobacter oxydans	0.000179481818043128
93	1	C093_1	2947	0.000115397852849851	4	1	G	125216	Roseomonas	0.000358963636086255
93	1	C093_1	2948	8.65483896373882e-05	3	3	S	257708	Roseomonas gilardii	0.000269222727064692
93	1	C093_1	2949	2.88494632124627e-05	1	1	G	434	Acetobacter	8.97409090215638e-05
93	1	C093_1	2950	2.88494632124627e-05	1	0	G	522	Acidiphilium	8.97409090215638e-05
93	1	C093_1	2951	2.88494632124627e-05	1	0	S	524	Acidiphilium cryptum	8.97409090215638e-05
93	1	C093_1	2953	2.88494632124627e-05	1	0	G	89583	Gluconacetobacter	8.97409090215638e-05
93	1	C093_1	2954	2.88494632124627e-05	1	0	S	33996	Gluconacetobacter diazotrophicus	8.97409090215638e-05
93	1	C093_1	2956	2.88494632124627e-05	1	0	G	364409	Granulibacter	8.97409090215638e-05
93	1	C093_1	2957	2.88494632124627e-05	1	0	S	364410	Granulibacter bethesdensis	8.97409090215638e-05
93	1	C093_1	2959	0.000490440874611867	17	1	F	41295	Rhodospirillaceae	0.00152559545336659
93	1	C093_1	2960	0.000259645168912165	9	4	G	191	Azospirillum	0.000807668181194075
93	1	C093_1	2961	8.65483896373882e-05	3	3	S	528244	Azospirillum thiophilum	0.000269222727064692
93	1	C093_1	2962	2.88494632124627e-05	1	0	S	193	Azospirillum lipoferum	8.97409090215638e-05
93	1	C093_1	2964	2.88494632124627e-05	1	1	S	664962	Azospirillum sp. TSH58	8.97409090215638e-05
93	1	C093_1	2965	0.000144247316062314	5	3	G	13134	Magnetospirillum	0.000448704545107819
93	1	C093_1	2966	2.88494632124627e-05	1	1	S	55518	Magnetospirillum gryphiswaldense	8.97409090215638e-05
93	1	C093_1	2967	2.88494632124627e-05	1	1	S	1663591	Magnetospirillum sp. XM-1	8.97409090215638e-05
93	1	C093_1	2968	2.88494632124627e-05	1	0	G	1182780	Magnetospira	8.97409090215638e-05
93	1	C093_1	2969	2.88494632124627e-05	1	1	S	1288970	Magnetospira sp. QH-2	8.97409090215638e-05
93	1	C093_1	2970	2.88494632124627e-05	1	0	G	1543704	Niveispirillum	8.97409090215638e-05
93	1	C093_1	2971	2.88494632124627e-05	1	1	S	1612173	Niveispirillum cyanobacteriorum	8.97409090215638e-05
93	1	C093_1	2972	0.000980881749223733	34	1	O	204457	Sphingomonadales	0.00305119090673317
93	1	C093_1	2973	0.000692387117099106	24	5	F	41297	Sphingomonadaceae	0.00215378181651753
93	1	C093_1	2974	0.000144247316062314	5	0	G	165697	Sphingopyxis	0.000448704545107819
93	1	C093_1	2975	8.65483896373882e-05	3	3	S	33050	Sphingopyxis macrogoltabida	0.000269222727064692
93	1	C093_1	2976	2.88494632124627e-05	1	0	S	33052	Sphingopyxis terrae	8.97409090215638e-05
93	1	C093_1	2978	2.88494632124627e-05	1	1	S	1515612	Sphingopyxis fribergensis	8.97409090215638e-05
93	1	C093_1	2979	0.000115397852849851	4	1	G	13687	Sphingomonas	0.000358963636086255
93	1	C093_1	2980	2.88494632124627e-05	1	1	S	1327635	Sphingomonas sp. Cra20	8.97409090215638e-05
93	1	C093_1	2981	2.88494632124627e-05	1	1	S	1921510	Sphingomonas sp. JJ-A5	8.97409090215638e-05
93	1	C093_1	2982	2.88494632124627e-05	1	1	S	2219696	Sphingomonas sp. FARSPH	8.97409090215638e-05
93	1	C093_1	2983	8.65483896373882e-05	3	0	G	541	Zymomonas	0.000269222727064692
93	1	C093_1	2984	8.65483896373882e-05	3	0	S	542	Zymomonas mobilis	0.000269222727064692
93	1	C093_1	2989	8.65483896373882e-05	3	2	G	165695	Sphingobium	0.000269222727064692
93	1	C093_1	2990	2.88494632124627e-05	1	1	S	1315974	Sphingobium sp. TKS	8.97409090215638e-05
93	1	C093_1	2991	8.65483896373882e-05	3	0	G	1434046	Sphingorhabdus	0.000269222727064692
93	1	C093_1	2992	5.76989264249255e-05	2	2	S	266812	Sphingorhabdus flavimaris	0.000179481818043128
93	1	C093_1	2993	2.88494632124627e-05	1	1	S	2077182	Sphingorhabdus sp. YGSMI21	8.97409090215638e-05
93	1	C093_1	2994	2.88494632124627e-05	1	0	G	150203	Blastomonas	8.97409090215638e-05
93	1	C093_1	2995	2.88494632124627e-05	1	1	S	1842535	Blastomonas sp. RAC04	8.97409090215638e-05
93	1	C093_1	2996	0.000259645168912165	9	0	F	335929	Erythrobacteraceae	0.000807668181194075
93	1	C093_1	2997	0.000115397852849851	4	0	G	1041	Erythrobacter	0.000358963636086255
93	1	C093_1	2998	2.88494632124627e-05	1	1	S	192812	Erythrobacter flavus	8.97409090215638e-05
93	1	C093_1	2999	2.88494632124627e-05	1	1	S	266951	Erythrobacter seohaensis	8.97409090215638e-05
93	1	C093_1	3000	2.88494632124627e-05	1	1	S	502682	Erythrobacter gangjinensis	8.97409090215638e-05
93	1	C093_1	3001	2.88494632124627e-05	1	1	S	1648404	Erythrobacter atlanticus	8.97409090215638e-05
93	1	C093_1	3002	0.000115397852849851	4	0	G	361177	Altererythrobacter	0.000358963636086255
93	1	C093_1	3003	0.000115397852849851	4	4	S	645517	Altererythrobacter namhicola	0.000358963636086255
93	1	C093_1	3004	2.88494632124627e-05	1	0	G	1111	Porphyrobacter	8.97409090215638e-05
93	1	C093_1	3005	2.88494632124627e-05	1	1	S	2003315	Porphyrobacter sp. CACIAM 03H1	8.97409090215638e-05
93	1	C093_1	3006	0.000375043021762016	13	0	O	766	Rickettsiales	0.00116663181728033
93	1	C093_1	3007	0.000144247316062314	5	0	F	775	Rickettsiaceae	0.000448704545107819
93	1	C093_1	3009	0.000144247316062314	5	4	G	780	Rickettsia	0.000448704545107819
93	1	C093_1	3011	2.88494632124627e-05	1	0	S	786	Rickettsia akari	8.97409090215638e-05
93	1	C093_1	3015	0.000144247316062314	5	5	S	1528098	Rickettsiales bacterium Ac37b	0.000448704545107819
93	1	C093_1	3016	8.65483896373882e-05	3	0	F	942	Anaplasmataceae	0.000269222727064692
93	1	C093_1	3017	2.88494632124627e-05	1	0	G	768	Anaplasma	8.97409090215638e-05
93	1	C093_1	3018	2.88494632124627e-05	1	1	S	770	Anaplasma marginale	8.97409090215638e-05
93	1	C093_1	3020	2.88494632124627e-05	1	1	G	953	Wolbachia	8.97409090215638e-05
93	1	C093_1	3021	2.88494632124627e-05	1	0	G	33993	Neorickettsia	8.97409090215638e-05
93	1	C093_1	3022	2.88494632124627e-05	1	0	S	951	Neorickettsia sennetsu	8.97409090215638e-05
93	1	C093_1	3024	0.000173096779274776	6	0	O	204458	Caulobacterales	0.000538445454129383
93	1	C093_1	3025	0.000173096779274776	6	0	F	76892	Caulobacteraceae	0.000538445454129383
93	1	C093_1	3026	0.000115397852849851	4	1	G	75	Caulobacter	0.000358963636086255
93	1	C093_1	3027	5.76989264249255e-05	2	2	S	366602	Caulobacter sp. K31	0.000179481818043128
93	1	C093_1	3028	2.88494632124627e-05	1	1	S	69395	Caulobacter henricii	8.97409090215638e-05
93	1	C093_1	3029	2.88494632124627e-05	1	0	G	20	Phenylobacterium	8.97409090215638e-05
93	1	C093_1	3030	2.88494632124627e-05	1	0	S	284016	Phenylobacterium zucineum	8.97409090215638e-05
93	1	C093_1	3032	2.88494632124627e-05	1	0	G	41275	Brevundimonas	8.97409090215638e-05
93	1	C093_1	3033	2.88494632124627e-05	1	0	S	74313	Brevundimonas subvibrioides	8.97409090215638e-05
93	1	C093_1	3036	2.88494632124627e-05	1	0	G	213485	Micavibrio	8.97409090215638e-05
93	1	C093_1	3037	2.88494632124627e-05	1	1	S	349221	Micavibrio aeruginosavorus	8.97409090215638e-05
93	1	C093_1	3038	2.88494632124627e-05	1	0	G	1632780	Phreatobacter	8.97409090215638e-05
93	1	C093_1	3039	2.88494632124627e-05	1	1	S	1868589	Phreatobacter cathodiphilus	8.97409090215638e-05
93	1	C093_1	3040	8.65483896373882e-05	3	0	C	1807140	Acidithiobacillia	0.000269222727064692
93	1	C093_1	3041	8.65483896373882e-05	3	0	O	225057	Acidithiobacillales	0.000269222727064692
93	1	C093_1	3042	8.65483896373882e-05	3	0	F	225058	Acidithiobacillaceae	0.000269222727064692
93	1	C093_1	3043	8.65483896373882e-05	3	0	G	119977	Acidithiobacillus	0.000269222727064692
93	1	C093_1	3044	8.65483896373882e-05	3	3	S	33059	Acidithiobacillus caldus	0.000269222727064692
93	1	C093_1	3045	2.88494632124627e-05	1	0	C	580370	Zetaproteobacteria	8.97409090215638e-05
93	1	C093_1	3046	2.88494632124627e-05	1	0	O	580371	Mariprofundales	8.97409090215638e-05
93	1	C093_1	3047	2.88494632124627e-05	1	0	F	580372	Mariprofundaceae	8.97409090215638e-05
93	1	C093_1	3048	2.88494632124627e-05	1	0	G	377315	Mariprofundus	8.97409090215638e-05
93	1	C093_1	3049	2.88494632124627e-05	1	1	S	1921086	Mariprofundus aestuarium	8.97409090215638e-05
93	1	C093_1	3050	2.88494632124627e-05	1	0	C	1553900	Oligoflexia	8.97409090215638e-05
93	1	C093_1	3051	2.88494632124627e-05	1	0	O	213481	Bdellovibrionales	8.97409090215638e-05
93	1	C093_1	3052	2.88494632124627e-05	1	0	F	213483	Bdellovibrionaceae	8.97409090215638e-05
93	1	C093_1	3053	2.88494632124627e-05	1	0	G	958	Bdellovibrio	8.97409090215638e-05
93	1	C093_1	3054	2.88494632124627e-05	1	0	S	959	Bdellovibrio bacteriovorus	8.97409090215638e-05
93	1	C093_1	3058	2.74863260756739	95275	483	P	976	Bacteroidetes	8.55006510702949
93	1	C093_1	3059	2.72915921989898	94600	3	C	200643	Bacteroidia	8.48948999343994
93	1	C093_1	3060	2.72889957473006	94591	3377	O	171549	Bacteroidales	8.48868232525875
93	1	C093_1	3061	2.06152494223616	71458	0	F	815	Bacteroidaceae	6.41270587686291
93	1	C093_1	3062	2.06152494223616	71458	4929	G	816	Bacteroides	6.41270587686291
93	1	C093_1	3063	0.978227598608187	33908	23556	S	821	Bacteroides vulgatus	3.04293474310319
93	1	C093_1	3065	0.549207231175653	19037	19037	S	47678	Bacteroides caccae	1.70839768504351
93	1	C093_1	3066	0.150536499042631	5218	5206	S	28116	Bacteroides ovatus	0.46826806327452
93	1	C093_1	3068	0.088654400451898	3073	0	S	357276	Bacteroides dorei	0.275773813423266
93	1	C093_1	3070	0.0578143242777753	2004	1109	S	817	Bacteroides fragilis	0.179840781679214
93	1	C093_1	3074	0.0423221625326828	1467	1467	S	1796613	Bacteroides caecimuris	0.131649913534634
93	1	C093_1	3075	0.0218967425782592	759	759	S	246787	Bacteroides cellulosilyticus	0.068113349947367
93	1	C093_1	3076	0.0142804842901691	495	338	S	818	Bacteroides thetaiotaomicron	0.0444217499656741
93	1	C093_1	3078	0.00724121526632815	251	0	S	290053	Bacteroides helcogenes	0.0225249681644125
93	1	C093_1	3080	0.00354848397513292	123	0	S	376805	Bacteroides salanitronis	0.0110381318096524
93	1	C093_1	3082	0.00334653773264568	116	116	S	28113	Bacteroides heparinolyticus	0.0104099454465014
93	1	C093_1	3083	0.00175981725596023	61	61	S	28119	Bacteroides zoogleoformans	0.00547419545031539
93	1	C093_1	3084	0.000490440874611867	17	0	S	151276	Bacteroides coprosuis	0.00152559545336659
93	1	C093_1	3086	0.266713287399218	9245	5	F	171550	Rikenellaceae	0.829654703904358
93	1	C093_1	3087	0.266453642230306	9236	1306	G	239759	Alistipes	0.828847035723164
93	1	C093_1	3088	0.144622359084076	5013	0	S	214856	Alistipes finegoldii	0.4498711769251
93	1	C093_1	3090	0.0841538841907538	2917	0	S	328814	Alistipes shahii	0.261774231615902
93	1	C093_1	3092	0.000115397852849851	4	0	G	1611681	Mucinivorans	0.000358963636086255
93	1	C093_1	3093	0.000115397852849851	4	4	S	1433126	Mucinivorans hirudinis	0.000358963636086255
93	1	C093_1	3094	0.240546824265514	8338	1	F	2005525	Tannerellaceae	0.748259699421799
93	1	C093_1	3095	0.239940985538053	8317	4037	G	375288	Parabacteroides	0.746375140332347
93	1	C093_1	3096	0.0629783781928062	2183	2183	S	2025876	Parabacteroides sp. CT06	0.195904404394074
93	1	C093_1	3097	0.0604973243565344	2097	0	S	823	Parabacteroides distasonis	0.188186686218219
93	1	C093_1	3099	0.000576989264249255	20	5	G	195950	Tannerella	0.00179481818043128
93	1	C093_1	3100	0.00031734409533709	11	11	S	712710	Tannerella sp. oral taxon HOT-286	0.000987149999237202
93	1	C093_1	3101	0.000115397852849851	4	1	S	28112	Tannerella forsythia	0.000358963636086255
93	1	C093_1	3103	0.0472842702052264	1639	0	F	1853231	Odoribacteraceae	0.147085349886343
93	1	C093_1	3104	0.0472842702052264	1639	0	G	283168	Odoribacter	0.147085349886343
93	1	C093_1	3105	0.0472842702052264	1639	1639	S	28118	Odoribacter splanchnicus	0.147085349886343
93	1	C093_1	3106	0.0102127099772118	354	0	F	2005519	Barnesiellaceae	0.0317682817936336
93	1	C093_1	3107	0.0102127099772118	354	0	G	397864	Barnesiella	0.0317682817936336
93	1	C093_1	3108	0.0102127099772118	354	0	S	397865	Barnesiella viscericola	0.0317682817936336
93	1	C093_1	3110	0.00233680652020948	81	0	F	2005473	Muribaculaceae	0.00726901363074667
93	1	C093_1	3111	0.00233680652020948	81	0	G	1918540	Muribaculum	0.00726901363074667
93	1	C093_1	3112	0.00233680652020948	81	81	S	1796646	Muribaculum intestinale	0.00726901363074667
93	1	C093_1	3113	0.00158672047668545	55	0	F	171552	Prevotellaceae	0.00493574999618601
93	1	C093_1	3114	0.00158672047668545	55	3	G	838	Prevotella	0.00493574999618601
93	1	C093_1	3115	0.000923182822798808	32	32	S	28131	Prevotella intermedia	0.00287170908869004
93	1	C093_1	3116	0.000144247316062314	5	0	S	28129	Prevotella denticola	0.000448704545107819
93	1	C093_1	3118	0.000144247316062314	5	0	S	52227	Prevotella dentalis	0.000448704545107819
93	1	C093_1	3120	0.000115397852849851	4	4	S	76123	Prevotella enoeca	0.000358963636086255
93	1	C093_1	3121	5.76989264249255e-05	2	2	S	1177574	Prevotella jejuni	0.000179481818043128
93	1	C093_1	3122	2.88494632124627e-05	1	0	S	839	Prevotella ruminicola	8.97409090215638e-05
93	1	C093_1	3124	2.88494632124627e-05	1	0	S	589436	Prevotella fusca	8.97409090215638e-05
93	1	C093_1	3126	2.88494632124627e-05	1	0	S	589437	Prevotella scopos	8.97409090215638e-05
93	1	C093_1	3128	2.88494632124627e-05	1	0	S	652716	Prevotella sp. oral taxon 299	8.97409090215638e-05
93	1	C093_1	3130	0.000865483896373882	30	0	F	171551	Porphyromonadaceae	0.00269222727064692
93	1	C093_1	3131	0.000375043021762016	13	3	G	836	Porphyromonas	0.00116663181728033
93	1	C093_1	3132	0.000230795705699702	8	8	S	837	Porphyromonas gingivalis	0.000717927272172511
93	1	C093_1	3133	5.76989264249255e-05	2	2	S	393921	Porphyromonas crevioricanis	0.000179481818043128
93	1	C093_1	3134	0.000288494632124627	10	0	G	307628	Petrimonas	0.000897409090215638
93	1	C093_1	3135	0.000288494632124627	10	10	S	1642646	Petrimonas mucosa	0.000897409090215638
93	1	C093_1	3136	0.000201946242487239	7	0	G	1784836	Fermentimonas	0.000628186363150947
93	1	C093_1	3137	0.000201946242487239	7	7	S	1562970	Fermentimonas caenicola	0.000628186363150947
93	1	C093_1	3138	0.000230795705699702	8	0	F	2005523	Paludibacteraceae	0.000717927272172511
93	1	C093_1	3139	0.000230795705699702	8	0	G	346096	Paludibacter	0.000717927272172511
93	1	C093_1	3140	0.000230795705699702	8	0	S	185300	Paludibacter propionicigenes	0.000717927272172511
93	1	C093_1	3143	0.000115397852849851	4	0	G	511434	Candidatus Azobacteroides	0.000358963636086255
93	1	C093_1	3144	0.000115397852849851	4	0	S	511435	Candidatus Azobacteroides pseudotrichonymphae	0.000358963636086255
93	1	C093_1	3147	2.88494632124627e-05	1	1	S	1400053	Bacteroidales bacterium CF	8.97409090215638e-05
93	1	C093_1	3148	2.88494632124627e-05	1	0	F	2005520	Dysgonamonadaceae	8.97409090215638e-05
93	1	C093_1	3149	2.88494632124627e-05	1	0	G	294702	Proteiniphilum	8.97409090215638e-05
93	1	C093_1	3150	2.88494632124627e-05	1	1	S	1642647	Proteiniphilum saccharofermentans	8.97409090215638e-05
93	1	C093_1	3151	0.000173096779274776	6	0	O	1970189	Marinilabiliales	0.000538445454129383
93	1	C093_1	3152	0.000173096779274776	6	0	F	558415	Marinilabiliaceae	0.000538445454129383
93	1	C093_1	3153	0.000173096779274776	6	0	G	1193324	Alkalitalea	0.000538445454129383
93	1	C093_1	3154	0.000173096779274776	6	6	S	889453	Alkalitalea saponilacus	0.000538445454129383
93	1	C093_1	3155	0.00432741948186941	150	0	C	117743	Flavobacteriia	0.0134611363532346
93	1	C093_1	3156	0.00432741948186941	150	0	O	200644	Flavobacteriales	0.0134611363532346
93	1	C093_1	3157	0.00426972055544448	148	8	F	49546	Flavobacteriaceae	0.0132816545351914
93	1	C093_1	3158	0.00314459149015844	109	0	G	28250	Ornithobacterium	0.00978175908335046
93	1	C093_1	3159	0.00314459149015844	109	0	S	28251	Ornithobacterium rhinotracheale	0.00978175908335046
93	1	C093_1	3161	0.000230795705699702	8	1	G	237	Flavobacterium	0.000717927272172511
93	1	C093_1	3162	5.76989264249255e-05	2	2	S	1306519	Flavobacterium commune	0.000179481818043128
93	1	C093_1	3163	2.88494632124627e-05	1	0	S	996	Flavobacterium columnare	8.97409090215638e-05
93	1	C093_1	3165	2.88494632124627e-05	1	0	S	55197	Flavobacterium branchiophilum	8.97409090215638e-05
93	1	C093_1	3167	2.88494632124627e-05	1	0	S	312277	Flavobacterium indicum	8.97409090215638e-05
93	1	C093_1	3169	2.88494632124627e-05	1	1	S	2201181	Flavobacterium sp. MEBiC07310	8.97409090215638e-05
93	1	C093_1	3170	2.88494632124627e-05	1	1	S	1784713	Flavobacterium arcticum	8.97409090215638e-05
93	1	C093_1	3171	8.65483896373882e-05	3	0	G	1016	Capnocytophaga	0.000269222727064692
93	1	C093_1	3172	2.88494632124627e-05	1	1	S	45243	Capnocytophaga haemolytica	8.97409090215638e-05
93	1	C093_1	3173	2.88494632124627e-05	1	1	S	209053	Capnocytophaga sp. ChDC OS43	8.97409090215638e-05
93	1	C093_1	3174	2.88494632124627e-05	1	1	S	1316593	Capnocytophaga sp. oral taxon 864	8.97409090215638e-05
93	1	C093_1	3175	8.65483896373882e-05	3	1	G	59732	Chryseobacterium	0.000269222727064692
93	1	C093_1	3176	2.88494632124627e-05	1	1	S	536441	Chryseobacterium taklimakanense	8.97409090215638e-05
93	1	C093_1	3177	2.88494632124627e-05	1	1	S	1265445	Chryseobacterium camelliae	8.97409090215638e-05
93	1	C093_1	3178	5.76989264249255e-05	2	1	G	308865	Elizabethkingia	0.000179481818043128
93	1	C093_1	3179	2.88494632124627e-05	1	1	S	238	Elizabethkingia meningoseptica	8.97409090215638e-05
93	1	C093_1	3180	5.76989264249255e-05	2	0	G	286104	Winogradskyella	0.000179481818043128
93	1	C093_1	3181	5.76989264249255e-05	2	2	S	754409	Winogradskyella sp. PG-2	0.000179481818043128
93	1	C093_1	3182	5.76989264249255e-05	2	0	G	104267	Tenacibaculum	0.000179481818043128
93	1	C093_1	3183	5.76989264249255e-05	2	2	S	754423	Tenacibaculum sp. SZ-18	0.000179481818043128
93	1	C093_1	3184	5.76989264249255e-05	2	0	G	389486	Sediminicola	0.000179481818043128
93	1	C093_1	3185	5.76989264249255e-05	2	2	S	1453352	Sediminicola sp. YIK13	0.000179481818043128
93	1	C093_1	3186	2.88494632124627e-05	1	0	G	143222	Salegentibacter	8.97409090215638e-05
93	1	C093_1	3187	2.88494632124627e-05	1	1	S	1729720	Salegentibacter sp. T436	8.97409090215638e-05
93	1	C093_1	3188	2.88494632124627e-05	1	0	G	292691	Gramella	8.97409090215638e-05
93	1	C093_1	3189	2.88494632124627e-05	1	0	S	1486245	Gramella flava	8.97409090215638e-05
93	1	C093_1	3191	2.88494632124627e-05	1	0	G	291183	Lacinutrix	8.97409090215638e-05
93	1	C093_1	3192	2.88494632124627e-05	1	1	S	2057808	Lacinutrix sp. Bg11-31	8.97409090215638e-05
93	1	C093_1	3193	2.88494632124627e-05	1	0	G	261827	Algibacter	8.97409090215638e-05
93	1	C093_1	3194	2.88494632124627e-05	1	1	S	1736674	Algibacter alginicilyticus	8.97409090215638e-05
93	1	C093_1	3195	2.88494632124627e-05	1	0	G	363408	Nonlabens	8.97409090215638e-05
93	1	C093_1	3196	2.88494632124627e-05	1	1	S	331648	Nonlabens spongiae	8.97409090215638e-05
93	1	C093_1	3197	2.88494632124627e-05	1	0	G	153265	Aequorivita	8.97409090215638e-05
93	1	C093_1	3198	2.88494632124627e-05	1	0	S	101385	Aequorivita sublithincola	8.97409090215638e-05
93	1	C093_1	3200	2.88494632124627e-05	1	0	G	112040	Zobellia	8.97409090215638e-05
93	1	C093_1	3201	2.88494632124627e-05	1	1	S	63186	Zobellia galactanivorans	8.97409090215638e-05
93	1	C093_1	3202	2.88494632124627e-05	1	0	G	1209327	Flavivirga	8.97409090215638e-05
93	1	C093_1	3203	2.88494632124627e-05	1	1	S	1803846	Flavivirga eckloniae	8.97409090215638e-05
93	1	C093_1	3204	2.88494632124627e-05	1	0	G	52959	Polaribacter	8.97409090215638e-05
93	1	C093_1	3205	2.88494632124627e-05	1	1	S	1774273	Polaribacter vadi	8.97409090215638e-05
93	1	C093_1	3206	5.76989264249255e-05	2	0	F	39782	Blattabacteriaceae	0.000179481818043128
93	1	C093_1	3207	5.76989264249255e-05	2	0	G	34098	Blattabacterium	0.000179481818043128
93	1	C093_1	3208	5.76989264249255e-05	2	0	S	39768	Blattabacterium sp. (Mastotermes darwiniensis)	0.000179481818043128
93	1	C093_1	3210	0.000923182822798808	32	0	C	768503	Cytophagia	0.00287170908869004
93	1	C093_1	3211	0.000923182822798808	32	2	O	768507	Cytophagales	0.00287170908869004
93	1	C093_1	3212	0.000519290337824329	18	0	F	1853232	Hymenobacteraceae	0.00161533636238815
93	1	C093_1	3213	0.00031734409533709	11	3	G	89966	Hymenobacter	0.000987149999237202
93	1	C093_1	3214	5.76989264249255e-05	2	2	S	1385664	Hymenobacter sp. DG25B	0.000179481818043128
93	1	C093_1	3215	5.76989264249255e-05	2	2	S	1411621	Hymenobacter sedentarius	0.000179481818043128
93	1	C093_1	3216	2.88494632124627e-05	1	0	S	1446467	Hymenobacter swuensis	8.97409090215638e-05
93	1	C093_1	3218	2.88494632124627e-05	1	1	S	1484116	Hymenobacter sp. PAMC 26554	8.97409090215638e-05
93	1	C093_1	3219	2.88494632124627e-05	1	1	S	1484118	Hymenobacter sp. PAMC 26628	8.97409090215638e-05
93	1	C093_1	3220	2.88494632124627e-05	1	1	S	1850093	Hymenobacter nivis	8.97409090215638e-05
93	1	C093_1	3221	0.000115397852849851	4	1	G	323449	Pontibacter	0.000358963636086255
93	1	C093_1	3222	5.76989264249255e-05	2	2	S	388950	Pontibacter akesuensis	0.000179481818043128
93	1	C093_1	3223	2.88494632124627e-05	1	1	S	400092	Pontibacter korlensis	8.97409090215638e-05
93	1	C093_1	3224	8.65483896373882e-05	3	0	G	1379908	Rufibacter	0.000269222727064692
93	1	C093_1	3225	8.65483896373882e-05	3	3	S	1379909	Rufibacter sp. DG15C	0.000269222727064692
93	1	C093_1	3226	0.000288494632124627	10	0	F	89373	Cytophagaceae	0.000897409090215638
93	1	C093_1	3227	0.000201946242487239	7	0	G	107	Spirosoma	0.000628186363150947
93	1	C093_1	3228	0.000201946242487239	7	7	S	2057025	Spirosoma sp. HA7	0.000628186363150947
93	1	C093_1	3229	2.88494632124627e-05	1	0	G	120831	Dyadobacter	8.97409090215638e-05
93	1	C093_1	3230	2.88494632124627e-05	1	0	S	94254	Dyadobacter fermentans	8.97409090215638e-05
93	1	C093_1	3232	2.88494632124627e-05	1	1	G	861914	Fibrella	8.97409090215638e-05
93	1	C093_1	3233	2.88494632124627e-05	1	0	G	1664383	Pseudarcicella	8.97409090215638e-05
93	1	C093_1	3234	2.88494632124627e-05	1	1	S	2183547	Pseudarcicella sp. HME7025	8.97409090215638e-05
93	1	C093_1	3235	5.76989264249255e-05	2	0	F	200667	Flammeovirgaceae	0.000179481818043128
93	1	C093_1	3236	5.76989264249255e-05	2	0	G	59739	Flammeovirga	0.000179481818043128
93	1	C093_1	3237	5.76989264249255e-05	2	2	S	1191459	Flammeovirga sp. MY04	0.000179481818043128
93	1	C093_1	3238	0.000115397852849851	4	0	C	1853228	Chitinophagia	0.000358963636086255
93	1	C093_1	3239	0.000115397852849851	4	0	O	1853229	Chitinophagales	0.000358963636086255
93	1	C093_1	3240	0.000115397852849851	4	0	F	563835	Chitinophagaceae	0.000358963636086255
93	1	C093_1	3241	0.000115397852849851	4	1	G	79328	Chitinophaga	0.000358963636086255
93	1	C093_1	3242	5.76989264249255e-05	2	0	S	79329	Chitinophaga pinensis	0.000179481818043128
93	1	C093_1	3244	2.88494632124627e-05	1	1	S	2033437	Chitinophaga sp. MD30	8.97409090215638e-05
93	1	C093_1	3245	8.65483896373882e-05	3	0	C	117747	Sphingobacteriia	0.000269222727064692
93	1	C093_1	3246	8.65483896373882e-05	3	0	O	200666	Sphingobacteriales	0.000269222727064692
93	1	C093_1	3247	8.65483896373882e-05	3	0	F	84566	Sphingobacteriaceae	0.000269222727064692
93	1	C093_1	3248	5.76989264249255e-05	2	0	G	423349	Mucilaginibacter	0.000179481818043128
93	1	C093_1	3249	5.76989264249255e-05	2	0	S	423351	Mucilaginibacter paludis	0.000179481818043128
93	1	C093_1	3251	2.88494632124627e-05	1	0	G	1649482	Pseudopedobacter	8.97409090215638e-05
93	1	C093_1	3252	2.88494632124627e-05	1	0	S	151895	Pseudopedobacter saltans	8.97409090215638e-05
93	1	C093_1	3254	8.65483896373882e-05	3	0	O	1100069	Bacteroidetes Order II. Incertae sedis	0.000269222727064692
93	1	C093_1	3255	8.65483896373882e-05	3	0	F	563843	Rhodothermaceae	0.000269222727064692
93	1	C093_1	3257	2.88494632124627e-05	1	0	G	29548	Rhodothermus	8.97409090215638e-05
93	1	C093_1	3258	2.88494632124627e-05	1	0	S	29549	Rhodothermus marinus	8.97409090215638e-05
93	1	C093_1	3260	0.000259645168912165	9	0	P	1090	Chlorobi	0.000807668181194075
93	1	C093_1	3261	0.000259645168912165	9	0	C	191410	Chlorobia	0.000807668181194075
93	1	C093_1	3262	0.000259645168912165	9	0	O	191411	Chlorobiales	0.000807668181194075
93	1	C093_1	3263	0.000259645168912165	9	4	F	191412	Chlorobiaceae	0.000807668181194075
93	1	C093_1	3264	5.76989264249255e-05	2	0	G	1101	Prosthecochloris	0.000179481818043128
93	1	C093_1	3265	2.88494632124627e-05	1	1	S	1868325	Prosthecochloris sp. CIB 2401	8.97409090215638e-05
93	1	C093_1	3266	2.88494632124627e-05	1	1	S	1974213	Prosthecochloris sp. HL-130-GSB	8.97409090215638e-05
93	1	C093_1	3268	5.76989264249255e-05	2	0	G	1099	Pelodictyon	0.000179481818043128
93	1	C093_1	3269	5.76989264249255e-05	2	0	S	34090	Pelodictyon phaeoclathratiforme	0.000179481818043128
93	1	C093_1	3271	2.88494632124627e-05	1	0	G	256319	Chlorobaculum	8.97409090215638e-05
93	1	C093_1	3272	2.88494632124627e-05	1	1	S	274537	Chlorobaculum limnaeum	8.97409090215638e-05
93	1	C093_1	3273	5.76989264249255e-05	2	0	P	1134404	Ignavibacteriae	0.000179481818043128
93	1	C093_1	3274	5.76989264249255e-05	2	0	C	795747	Ignavibacteria	0.000179481818043128
93	1	C093_1	3275	5.76989264249255e-05	2	0	O	795748	Ignavibacteriales	0.000179481818043128
93	1	C093_1	3276	5.76989264249255e-05	2	0	F	1334117	Melioribacteraceae	0.000179481818043128
93	1	C093_1	3277	5.76989264249255e-05	2	0	G	1134403	Melioribacter	0.000179481818043128
93	1	C093_1	3278	5.76989264249255e-05	2	0	S	1134405	Melioribacter roseus	0.000179481818043128
93	1	C093_1	3280	5.76989264249255e-05	2	0	P	65842	Fibrobacteres	0.000179481818043128
93	1	C093_1	3281	5.76989264249255e-05	2	0	C	204430	Fibrobacteria	0.000179481818043128
93	1	C093_1	3282	5.76989264249255e-05	2	0	O	218872	Fibrobacterales	0.000179481818043128
93	1	C093_1	3283	5.76989264249255e-05	2	0	F	204431	Fibrobacteraceae	0.000179481818043128
93	1	C093_1	3284	5.76989264249255e-05	2	0	G	832	Fibrobacter	0.000179481818043128
93	1	C093_1	3285	5.76989264249255e-05	2	0	S	833	Fibrobacter succinogenes	0.000179481818043128
93	1	C093_1	3290	0.00279839793160889	97	1	P	95818	Candidatus Saccharibacteria	0.00870486817509169
93	1	C093_1	3291	0.00276954846839642	96	96	S	1476577	Candidatus Saccharibacteria oral taxon TM7x	0.00861512726607013
93	1	C093_1	3292	0.00230795705699702	80	0	P	203691	Spirochaetes	0.00717927272172511
93	1	C093_1	3293	0.00230795705699702	80	0	C	203692	Spirochaetia	0.00717927272172511
93	1	C093_1	3294	0.00216370974093471	75	0	O	136	Spirochaetales	0.00673056817661729
93	1	C093_1	3295	0.00204831188808485	71	0	F	137	Spirochaetaceae	0.00637160454053103
93	1	C093_1	3296	0.00204831188808485	71	11	G	157	Treponema	0.00637160454053103
93	1	C093_1	3297	0.000548139801036792	19	19	S	1539298	Treponema sp. OMZ 838	0.00170507727140971
93	1	C093_1	3298	0.000490440874611867	17	17	S	221027	Treponema putidum	0.00152559545336659
93	1	C093_1	3299	0.000259645168912165	9	9	S	158	Treponema denticola	0.000807668181194075
93	1	C093_1	3300	0.000173096779274776	6	0	S	167	Treponema succinifaciens	0.000538445454129383
93	1	C093_1	3302	0.000144247316062314	5	0	S	150829	Treponema azotonutricium	0.000448704545107819
93	1	C093_1	3304	8.65483896373882e-05	3	0	S	81028	Treponema brennaborense	0.000269222727064692
93	1	C093_1	3306	2.88494632124627e-05	1	0	S	409322	Treponema pedis	8.97409090215638e-05
93	1	C093_1	3308	0.000115397852849851	4	0	F	1643685	Borreliaceae	0.000358963636086255
93	1	C093_1	3309	0.000115397852849851	4	4	G	138	Borrelia	0.000358963636086255
93	1	C093_1	3310	0.000115397852849851	4	0	O	1643686	Brachyspirales	0.000358963636086255
93	1	C093_1	3311	0.000115397852849851	4	0	F	143786	Brachyspiraceae	0.000358963636086255
93	1	C093_1	3312	0.000115397852849851	4	0	G	29521	Brachyspira	0.000358963636086255
93	1	C093_1	3313	8.65483896373882e-05	3	3	S	52584	Brachyspira pilosicoli	0.000269222727064692
93	1	C093_1	3314	2.88494632124627e-05	1	1	S	159	Brachyspira hyodysenteriae	8.97409090215638e-05
93	1	C093_1	3316	2.88494632124627e-05	1	0	F	170	Leptospiraceae	8.97409090215638e-05
93	1	C093_1	3317	2.88494632124627e-05	1	0	G	171	Leptospira	8.97409090215638e-05
93	1	C093_1	3318	2.88494632124627e-05	1	1	S	28183	Leptospira santarosai	8.97409090215638e-05
93	1	C093_1	3319	0.00106743013886112	37	0	P	32066	Fusobacteria	0.00332041363379786
93	1	C093_1	3320	0.00106743013886112	37	0	C	203490	Fusobacteriia	0.00332041363379786
93	1	C093_1	3321	0.00106743013886112	37	0	O	203491	Fusobacteriales	0.00332041363379786
93	1	C093_1	3322	0.000605838727461718	21	6	F	203492	Fusobacteriaceae	0.00188455908945284
93	1	C093_1	3323	0.000432741948186941	15	2	G	848	Fusobacterium	0.00134611363532346
93	1	C093_1	3324	0.000201946242487239	7	0	S	851	Fusobacterium nucleatum	0.000628186363150947
93	1	C093_1	3329	5.76989264249255e-05	2	0	S	850	Fusobacterium mortiferum	0.000179481818043128
93	1	C093_1	3331	5.76989264249255e-05	2	1	S	1583098	Fusobacterium hwasookii	0.000179481818043128
93	1	C093_1	3333	2.88494632124627e-05	1	0	S	856	Fusobacterium varium	8.97409090215638e-05
93	1	C093_1	3335	2.88494632124627e-05	1	1	S	860	Fusobacterium periodonticum	8.97409090215638e-05
93	1	C093_1	3336	0.000461591411399404	16	0	F	1129771	Leptotrichiaceae	0.00143585454434502
93	1	C093_1	3337	0.000288494632124627	10	0	G	32067	Leptotrichia	0.000897409090215638
93	1	C093_1	3338	0.000230795705699702	8	8	S	712357	Leptotrichia sp. oral taxon 212	0.000717927272172511
93	1	C093_1	3339	2.88494632124627e-05	1	1	S	712368	Leptotrichia sp. oral taxon 498	8.97409090215638e-05
93	1	C093_1	3340	2.88494632124627e-05	1	1	S	1785996	Leptotrichia sp. oral taxon 847	8.97409090215638e-05
93	1	C093_1	3341	0.000173096779274776	6	0	G	168808	Sneathia	0.000538445454129383
93	1	C093_1	3342	0.000173096779274776	6	6	S	187101	Sneathia amnii	0.000538445454129383
93	1	C093_1	3343	0.000836634433161419	29	0	P	508458	Synergistetes	0.00260248636162535
93	1	C093_1	3344	0.000836634433161419	29	0	C	649775	Synergistia	0.00260248636162535
93	1	C093_1	3345	0.000836634433161419	29	0	O	649776	Synergistales	0.00260248636162535
93	1	C093_1	3346	0.000836634433161419	29	1	F	649777	Synergistaceae	0.00260248636162535
93	1	C093_1	3347	0.000663537653886643	23	0	G	508459	Cloacibacillus	0.00206404090749597
93	1	C093_1	3348	0.000663537653886643	23	23	S	1197717	Cloacibacillus porcorum	0.00206404090749597
93	1	C093_1	3349	5.76989264249255e-05	2	0	G	428711	Jonquetella	0.000179481818043128
93	1	C093_1	3350	5.76989264249255e-05	2	0	S	428712	Jonquetella anthropi	0.000179481818043128
93	1	C093_1	3352	2.88494632124627e-05	1	0	G	81461	Thermanaerovibrio	8.97409090215638e-05
93	1	C093_1	3353	2.88494632124627e-05	1	0	S	81462	Thermanaerovibrio acidaminovorans	8.97409090215638e-05
93	1	C093_1	3355	2.88494632124627e-05	1	0	G	81466	Aminobacterium	8.97409090215638e-05
93	1	C093_1	3356	2.88494632124627e-05	1	0	S	81468	Aminobacterium colombiense	8.97409090215638e-05
93	1	C093_1	3358	2.88494632124627e-05	1	0	G	336260	Thermovirga	8.97409090215638e-05
93	1	C093_1	3359	2.88494632124627e-05	1	0	S	336261	Thermovirga lienii	8.97409090215638e-05
93	1	C093_1	3362	0.000403892484974478	14	0	P	74201	Verrucomicrobia	0.00125637272630189
93	1	C093_1	3363	0.000230795705699702	8	0	C	203494	Verrucomicrobiae	0.000717927272172511
93	1	C093_1	3364	0.000230795705699702	8	0	O	48461	Verrucomicrobiales	0.000717927272172511
93	1	C093_1	3365	0.000230795705699702	8	0	F	1647988	Akkermansiaceae	0.000717927272172511
93	1	C093_1	3366	0.000230795705699702	8	1	G	239934	Akkermansia	0.000717927272172511
93	1	C093_1	3367	0.000201946242487239	7	7	S	239935	Akkermansia muciniphila	0.000628186363150947
93	1	C093_1	3368	0.000173096779274776	6	0	C	414999	Opitutae	0.000538445454129383
93	1	C093_1	3369	0.000173096779274776	6	0	O	415000	Opitutales	0.000538445454129383
93	1	C093_1	3370	0.000173096779274776	6	0	F	134623	Opitutaceae	0.000538445454129383
93	1	C093_1	3371	5.76989264249255e-05	2	0	G	178440	Opitutus	0.000179481818043128
93	1	C093_1	3372	5.76989264249255e-05	2	0	S	107709	Opitutus terrae	0.000179481818043128
93	1	C093_1	3374	5.76989264249255e-05	2	0	G	1961799	Lacunisphaera	0.000179481818043128
93	1	C093_1	3375	5.76989264249255e-05	2	2	S	1838286	Lacunisphaera limnophila	0.000179481818043128
93	1	C093_1	3376	5.76989264249255e-05	2	0	G	2028344	Ereboglobus	0.000179481818043128
93	1	C093_1	3377	5.76989264249255e-05	2	2	S	1796921	Ereboglobus luteus	0.000179481818043128
93	1	C093_1	3378	0.000115397852849851	4	0	P	203682	Planctomycetes	0.000358963636086255
93	1	C093_1	3379	8.65483896373882e-05	3	0	C	203683	Planctomycetia	0.000269222727064692
93	1	C093_1	3380	8.65483896373882e-05	3	0	O	112	Planctomycetales	0.000269222727064692
93	1	C093_1	3381	2.88494632124627e-05	1	0	F	126	Planctomycetaceae	8.97409090215638e-05
93	1	C093_1	3382	2.88494632124627e-05	1	0	G	118	Planctomyces	8.97409090215638e-05
93	1	C093_1	3383	2.88494632124627e-05	1	1	S	1636152	Planctomyces sp. SH-PL62	8.97409090215638e-05
93	1	C093_1	3384	2.88494632124627e-05	1	0	F	1763524	Isosphaeraceae	8.97409090215638e-05
93	1	C093_1	3385	2.88494632124627e-05	1	0	G	1763521	Paludisphaera	8.97409090215638e-05
93	1	C093_1	3386	2.88494632124627e-05	1	1	S	1387353	Paludisphaera borealis	8.97409090215638e-05
93	1	C093_1	3387	2.88494632124627e-05	1	0	F	1914233	Gemmataceae	8.97409090215638e-05
93	1	C093_1	3388	2.88494632124627e-05	1	0	G	113	Gemmata	8.97409090215638e-05
93	1	C093_1	3389	2.88494632124627e-05	1	1	S	114	Gemmata obscuriglobus	8.97409090215638e-05
93	1	C093_1	3390	2.88494632124627e-05	1	0	C	666505	Phycisphaerae	8.97409090215638e-05
93	1	C093_1	3391	2.88494632124627e-05	1	0	O	666506	Phycisphaerales	8.97409090215638e-05
93	1	C093_1	3392	2.88494632124627e-05	1	0	F	666507	Phycisphaeraceae	8.97409090215638e-05
93	1	C093_1	3393	2.88494632124627e-05	1	0	G	666508	Phycisphaera	8.97409090215638e-05
93	1	C093_1	3394	2.88494632124627e-05	1	0	S	547188	Phycisphaera mikurensis	8.97409090215638e-05
93	1	C093_1	3396	8.65483896373882e-05	3	0	P	256845	Lentisphaerae	0.000269222727064692
93	1	C093_1	3397	8.65483896373882e-05	3	0	C	1313211	Lentisphaeria	0.000269222727064692
93	1	C093_1	3398	8.65483896373882e-05	3	0	O	278082	Victivallales	0.000269222727064692
93	1	C093_1	3400	8.65483896373882e-05	3	3	S	2094242	Victivallales bacterium CCUG 44730	0.000269222727064692
93	1	C093_1	3401	5.76989264249255e-05	2	0	P	204428	Chlamydiae	0.000179481818043128
93	1	C093_1	3402	5.76989264249255e-05	2	0	C	204429	Chlamydiia	0.000179481818043128
93	1	C093_1	3403	5.76989264249255e-05	2	0	O	51291	Chlamydiales	0.000179481818043128
93	1	C093_1	3404	5.76989264249255e-05	2	0	F	809	Chlamydiaceae	0.000179481818043128
93	1	C093_1	3406	5.76989264249255e-05	2	0	G	810	Chlamydia	0.000179481818043128
93	1	C093_1	3407	5.76989264249255e-05	2	2	S	1806891	Chlamydia sp. 2742-308	0.000179481818043128
93	1	C093_1	3408	0.000259645168912165	9	0	P	74152	Elusimicrobia	0.000807668181194075
93	1	C093_1	3409	0.000259645168912165	9	0	C	641853	Elusimicrobia	0.000807668181194075
93	1	C093_1	3410	0.000259645168912165	9	0	O	641854	Elusimicrobiales	0.000807668181194075
93	1	C093_1	3411	0.000259645168912165	9	0	F	641876	Elusimicrobiaceae	0.000807668181194075
93	1	C093_1	3412	0.000259645168912165	9	0	G	423604	Elusimicrobium	0.000807668181194075
93	1	C093_1	3413	0.000259645168912165	9	0	S	423605	Elusimicrobium minutum	0.000807668181194075
93	1	C093_1	3415	0.000144247316062314	5	0	P	200918	Thermotogae	0.000448704545107819
93	1	C093_1	3416	0.000144247316062314	5	0	C	188708	Thermotogae	0.000448704545107819
93	1	C093_1	3417	8.65483896373882e-05	3	0	O	2419	Thermotogales	0.000269222727064692
93	1	C093_1	3418	8.65483896373882e-05	3	0	F	188709	Thermotogaceae	0.000269222727064692
93	1	C093_1	3419	5.76989264249255e-05	2	0	G	1643951	Pseudothermotoga	0.000179481818043128
93	1	C093_1	3420	5.76989264249255e-05	2	0	S	57487	Pseudothermotoga hypogea	0.000179481818043128
93	1	C093_1	3422	2.88494632124627e-05	1	0	G	2335	Thermotoga	8.97409090215638e-05
93	1	C093_1	3423	2.88494632124627e-05	1	0	S	1508419	Thermotoga caldifontis	8.97409090215638e-05
93	1	C093_1	3425	5.76989264249255e-05	2	0	O	1643947	Petrotogales	0.000179481818043128
93	1	C093_1	3427	5.76989264249255e-05	2	0	G	160798	Marinitoga	0.000179481818043128
93	1	C093_1	3428	5.76989264249255e-05	2	0	S	149715	Marinitoga piezophila	0.000179481818043128
93	1	C093_1	3430	0.000144247316062314	5	0	P	57723	Acidobacteria	0.000448704545107819
93	1	C093_1	3431	5.76989264249255e-05	2	0	C	204432	Acidobacteriia	0.000179481818043128
93	1	C093_1	3432	5.76989264249255e-05	2	0	O	204433	Acidobacteriales	0.000179481818043128
93	1	C093_1	3433	5.76989264249255e-05	2	0	F	204434	Acidobacteriaceae	0.000179481818043128
93	1	C093_1	3434	2.88494632124627e-05	1	0	G	658061	Candidatus Koribacter	8.97409090215638e-05
93	1	C093_1	3435	2.88494632124627e-05	1	0	S	658062	Candidatus Koribacter versatilis	8.97409090215638e-05
93	1	C093_1	3437	2.88494632124627e-05	1	0	G	940557	Granulicella	8.97409090215638e-05
93	1	C093_1	3438	2.88494632124627e-05	1	0	S	940614	Granulicella mallensis	8.97409090215638e-05
93	1	C093_1	3441	5.76989264249255e-05	2	0	C	1813735	Acidobacteria subdivision 6	0.000179481818043128
93	1	C093_1	3442	5.76989264249255e-05	2	0	F	2211325	Vicinamibacteraceae	0.000179481818043128
93	1	C093_1	3443	5.76989264249255e-05	2	0	G	2004797	Luteitalea	0.000179481818043128
93	1	C093_1	3444	5.76989264249255e-05	2	2	S	1855912	Luteitalea pratensis	0.000179481818043128
93	1	C093_1	3445	2.88494632124627e-05	1	0	C	332159	Solibacteres	8.97409090215638e-05
93	1	C093_1	3446	2.88494632124627e-05	1	0	O	332160	Solibacterales	8.97409090215638e-05
93	1	C093_1	3447	2.88494632124627e-05	1	0	F	332161	Solibacteraceae	8.97409090215638e-05
93	1	C093_1	3448	2.88494632124627e-05	1	0	G	332162	Candidatus Solibacter	8.97409090215638e-05
93	1	C093_1	3449	2.88494632124627e-05	1	0	S	332163	Candidatus Solibacter usitatus	8.97409090215638e-05
93	1	C093_1	3451	5.76989264249255e-05	2	0	P	200783	Aquificae	0.000179481818043128
93	1	C093_1	3452	5.76989264249255e-05	2	0	C	187857	Aquificae	0.000179481818043128
93	1	C093_1	3453	2.88494632124627e-05	1	0	O	32069	Aquificales	8.97409090215638e-05
93	1	C093_1	3455	2.88494632124627e-05	1	0	G	412592	Thermosulfidibacter	8.97409090215638e-05
93	1	C093_1	3456	2.88494632124627e-05	1	0	S	412593	Thermosulfidibacter takaii	8.97409090215638e-05
93	1	C093_1	3458	2.88494632124627e-05	1	0	O	1485951	Desulfurobacteriales	8.97409090215638e-05
93	1	C093_1	3459	2.88494632124627e-05	1	0	F	558314	Desulfurobacteriaceae	8.97409090215638e-05
93	1	C093_1	3460	2.88494632124627e-05	1	0	G	64159	Desulfurobacterium	8.97409090215638e-05
93	1	C093_1	3461	2.88494632124627e-05	1	0	S	64160	Desulfurobacterium thermolithotrophum	8.97409090215638e-05
93	1	C093_1	3463	2.88494632124627e-05	1	0	P	200930	Deferribacteres	8.97409090215638e-05
93	1	C093_1	3464	2.88494632124627e-05	1	0	C	68337	Deferribacteres	8.97409090215638e-05
93	1	C093_1	3465	2.88494632124627e-05	1	0	O	191393	Deferribacterales	8.97409090215638e-05
93	1	C093_1	3466	2.88494632124627e-05	1	0	F	191394	Deferribacteraceae	8.97409090215638e-05
93	1	C093_1	3467	2.88494632124627e-05	1	0	G	53572	Deferribacter	8.97409090215638e-05
93	1	C093_1	3468	2.88494632124627e-05	1	0	S	197162	Deferribacter desulfuricans	8.97409090215638e-05
93	1	C093_1	3470	0.000173096779274776	6	0	D	2157	Archaea	0.000538445454129383
93	1	C093_1	3471	0.000173096779274776	6	1	P	28890	Euryarchaeota	0.000538445454129383
93	1	C093_1	3473	2.88494632124627e-05	1	0	C	183925	Methanobacteria	8.97409090215638e-05
93	1	C093_1	3474	2.88494632124627e-05	1	0	O	2158	Methanobacteriales	8.97409090215638e-05
93	1	C093_1	3475	2.88494632124627e-05	1	0	F	2159	Methanobacteriaceae	8.97409090215638e-05
93	1	C093_1	3476	2.88494632124627e-05	1	0	G	2172	Methanobrevibacter	8.97409090215638e-05
93	1	C093_1	3477	2.88494632124627e-05	1	0	S	2173	Methanobrevibacter smithii	8.97409090215638e-05
93	1	C093_1	3479	2.88494632124627e-05	1	0	C	183939	Methanococci	8.97409090215638e-05
93	1	C093_1	3480	2.88494632124627e-05	1	0	O	2182	Methanococcales	8.97409090215638e-05
93	1	C093_1	3481	2.88494632124627e-05	1	0	F	196117	Methanocaldococcaceae	8.97409090215638e-05
93	1	C093_1	3482	2.88494632124627e-05	1	0	G	196118	Methanocaldococcus	8.97409090215638e-05
93	1	C093_1	3483	2.88494632124627e-05	1	1	S	1301915	Methanocaldococcus bathoardescens	8.97409090215638e-05
93	1	C093_1	3485	2.88494632124627e-05	1	0	C	224756	Methanomicrobia	8.97409090215638e-05
93	1	C093_1	3486	2.88494632124627e-05	1	0	O	2191	Methanomicrobiales	8.97409090215638e-05
93	1	C093_1	3487	2.88494632124627e-05	1	0	F	2194	Methanomicrobiaceae	8.97409090215638e-05
93	1	C093_1	3488	2.88494632124627e-05	1	0	G	81416	Methanofollis	8.97409090215638e-05
93	1	C093_1	3489	2.88494632124627e-05	1	0	S	2201	Methanofollis liminatans	8.97409090215638e-05
93	1	C093_1	3491	0.000173096779274776	6	0	D	2759	Eukaryota	0.000538445454129383
93	1	C093_1	3493	0.000173096779274776	6	0	K	33208	Metazoa	0.000538445454129383
93	1	C093_1	3497	0.000173096779274776	6	0	P	7711	Chordata	0.000538445454129383
93	1	C093_1	3507	0.000173096779274776	6	0	C	40674	Mammalia	0.000538445454129383
93	1	C093_1	3512	0.000173096779274776	6	0	O	9443	Primates	0.000538445454129383
93	1	C093_1	3517	0.000173096779274776	6	0	F	9604	Hominidae	0.000538445454129383
93	1	C093_1	3519	0.000173096779274776	6	0	G	9605	Homo	0.000538445454129383
93	1	C093_1	3520	0.000173096779274776	6	6	S	9606	Homo sapiens	0.000538445454129383
93	1	C093_1	3521	0.00201946242487239	70	2	D	10239	Viruses	0.00628186363150947
93	1	C093_1	3523	0.001932914035235	67	0	O	28883	Caudovirales	0.00601264090444478
93	1	C093_1	3524	0.00141362369741067	49	1	F	10699	Siphoviridae	0.00439730454205663
93	1	C093_1	3526	0.000519290337824329	18	18	S	1871678	Lactococcus phage 28201	0.00161533636238815
93	1	C093_1	3527	0.000144247316062314	5	5	S	1739609	Lactobacillus phage iA2	0.000448704545107819
93	1	C093_1	3528	5.76989264249255e-05	2	2	S	1739610	Lactobacillus phage iLp84	0.000179481818043128
93	1	C093_1	3529	2.88494632124627e-05	1	1	S	146269	Lactobacillus phage Lc-Nu	8.97409090215638e-05
93	1	C093_1	3530	2.88494632124627e-05	1	1	S	354260	Lactococcus phage P335 sensu lato	8.97409090215638e-05
93	1	C093_1	3531	2.88494632124627e-05	1	1	S	984175	Cronobacter phage ENT39118	8.97409090215638e-05
93	1	C093_1	3532	2.88494632124627e-05	1	1	S	646413	Streptococcus phage 5093	8.97409090215638e-05
93	1	C093_1	3533	2.88494632124627e-05	1	1	S	51369	Lactobacillus phage A2	8.97409090215638e-05
93	1	C093_1	3534	0.000432741948186941	15	0	G	186765	Lambdavirus	0.00134611363532346
93	1	C093_1	3536	0.000259645168912165	9	9	S	1147158	Enterobacterial phage mEp390	0.000807668181194075
93	1	C093_1	3537	0.000115397852849851	4	4	S	1147144	Enterobacteria phage HK225	0.000358963636086255
93	1	C093_1	3538	5.76989264249255e-05	2	2	S	906669	Escherichia phage HK639	0.000179481818043128
93	1	C093_1	3539	2.88494632124627e-05	1	0	G	2169654	Hk97virus	8.97409090215638e-05
93	1	C093_1	3541	2.88494632124627e-05	1	1	S	1147143	Enterobacteria phage HK140	8.97409090215638e-05
93	1	C093_1	3542	2.88494632124627e-05	1	0	G	1623304	Sfi21dt1virus	8.97409090215638e-05
93	1	C093_1	3543	2.88494632124627e-05	1	1	S	633135	Streptococcus virus phiAbc2	8.97409090215638e-05
93	1	C093_1	3544	2.88494632124627e-05	1	0	G	1623305	Sk1virus	8.97409090215638e-05
93	1	C093_1	3545	2.88494632124627e-05	1	1	S	287412	Lactococcus virus Sl4	8.97409090215638e-05
93	1	C093_1	3546	0.000288494632124627	10	0	F	10744	Podoviridae	0.000897409090215638
93	1	C093_1	3547	0.000288494632124627	10	0	G	186794	P22virus	0.000897409090215638
93	1	C093_1	3549	0.000288494632124627	10	10	S	1524881	Enterobacteria phage Sf101	0.000897409090215638
93	1	C093_1	3550	0.000230795705699702	8	0	F	10662	Myoviridae	0.000717927272172511
93	1	C093_1	3552	0.000144247316062314	5	5	S	363555	Lactobacillus phage KC5a	0.000448704545107819
93	1	C093_1	3553	5.76989264249255e-05	2	2	S	1416334	Lactobacillus phage phi jlb1	0.000179481818043128
93	1	C093_1	3554	2.88494632124627e-05	1	1	S	12402	Streptococcus phage EJ-1	8.97409090215638e-05
93	1	C093_1	3556	2.88494632124627e-05	1	1	S	1100043	Apis mellifera filamentous virus	8.97409090215638e-05
94	1	C094_1	0	100	3499650	0	-	50000	total	161.313444008496
94	1	C094_1	1	38.008886602946	1330178	1330178	U	0	unclassified	61.3134440084961
94	1	C094_1	2	61.991113397054	2169472	60	R	1	root	100
94	1	C094_1	4	61.6920263454917	2159005	3357	D	2	Bacteria	99.5175323765414
94	1	C094_1	7	57.1706599231352	2000773	1455	P	976	Bacteroidetes	92.2239604843944
94	1	C094_1	8	57.1227694197991	1999097	8	C	200643	Bacteroidia	92.14670666411
94	1	C094_1	9	57.1224551026531	1999086	31693	O	171549	Bacteroidales	92.1461996282967
94	1	C094_1	10	52.2666266626663	1829149	0	F	815	Bacteroidaceae	84.3130955366098
94	1	C094_1	11	52.2666266626663	1829149	75771	G	816	Bacteroides	84.3130955366098
94	1	C094_1	12	28.6166330918806	1001482	688248	S	821	Bacteroides vulgatus	46.1624763997876
94	1	C094_1	14	11.7988941751318	412920	412920	S	246787	Bacteroides cellulosilyticus	19.0332025488229
94	1	C094_1	15	6.65177946366065	232789	161545	S	818	Bacteroides thetaiotaomicron	10.7302145406809
94	1	C094_1	17	1.37922363664938	48268	0	S	357276	Bacteroides dorei	2.22487314885834
94	1	C094_1	19	0.894403726086894	31301	28611	S	817	Bacteroides fragilis	1.44279345389108
94	1	C094_1	23	0.353121026388353	12358	12357	S	28116	Bacteroides ovatus	0.569631689185203
94	1	C094_1	25	0.312345520266312	10931	10931	S	1796613	Bacteroides caecimuris	0.503855315947843
94	1	C094_1	26	0.0398611289700399	1395	0	S	376805	Bacteroides salanitronis	0.0643013599622397
94	1	C094_1	28	0.0366608089380367	1283	1283	S	47678	Bacteroides caccae	0.0591388134993215
94	1	C094_1	29	0.00891517723200892	312	312	S	28113	Bacteroides heparinolyticus	0.0143813794324149
94	1	C094_1	30	0.0038003800380038	133	133	S	28119	Bacteroides zoogleoformans	0.00613052392471532
94	1	C094_1	31	0.0038003800380038	133	0	S	290053	Bacteroides helcogenes	0.00613052392471532
94	1	C094_1	33	0.00208592287800209	73	0	S	151276	Bacteroides coprosuis	0.0033648740338663
94	1	C094_1	35	2.28308545140228	79900	2	F	2005525	Tannerellaceae	3.68292377131394
94	1	C094_1	36	2.26942694269427	79422	27995	G	375288	Parabacteroides	3.66089076051684
94	1	C094_1	37	0.918148957752918	32132	32132	S	2025876	Parabacteroides sp. CT06	1.48109770487934
94	1	C094_1	38	0.551340848370551	19295	0	S	823	Parabacteroides distasonis	0.889386910732197
94	1	C094_1	40	0.0136013601360136	476	52	G	195950	Tannerella	0.0219408224674022
94	1	C094_1	41	0.0105439115340105	369	15	S	28112	Tannerella forsythia	0.0170087468287215
94	1	C094_1	44	0.00157158573000157	55	55	S	712710	Tannerella sp. oral taxon HOT-286	0.0025351790666116
94	1	C094_1	45	0.671152829568671	23488	7	F	171550	Rikenellaceae	1.0826597439377
94	1	C094_1	46	0.67020987813067	23455	1027	G	239759	Alistipes	1.08113863649773
94	1	C094_1	47	0.488105953452488	17082	0	S	214856	Alistipes finegoldii	0.787380523924715
94	1	C094_1	49	0.152758132956153	5346	0	S	328814	Alistipes shahii	0.246419405274647
94	1	C094_1	51	0.000742931436000743	26	0	G	1611681	Mucinivorans	0.00119844828603457
94	1	C094_1	52	0.000742931436000743	26	26	S	1433126	Mucinivorans hirudinis	0.00119844828603457
94	1	C094_1	53	0.565599417084566	19794	0	F	1853231	Odoribacteraceae	0.912387898991091
94	1	C094_1	54	0.565599417084566	19794	0	G	283168	Odoribacter	0.912387898991091
94	1	C094_1	55	0.565599417084566	19794	19748	S	28118	Odoribacter splanchnicus	0.912387898991091
94	1	C094_1	57	0.205992027774206	7209	0	F	171552	Prevotellaceae	0.332292834385509
94	1	C094_1	58	0.205992027774206	7209	94	G	838	Prevotella	0.332292834385509
94	1	C094_1	59	0.193505064792194	6772	6709	S	28131	Prevotella intermedia	0.312149684347159
94	1	C094_1	61	0.00311459717400311	109	109	S	76123	Prevotella enoeca	0.00502426396837572
94	1	C094_1	62	0.00288600288600289	101	101	S	1177574	Prevotella jejuni	0.00465551064959585
94	1	C094_1	63	0.00154301144400154	54	0	S	652716	Prevotella sp. oral taxon 299	0.00248908490176412
94	1	C094_1	65	0.000914377152000914	32	0	S	589436	Prevotella fusca	0.00147501327511948
94	1	C094_1	67	0.000571485720000571	20	20	S	28132	Prevotella melaninogenica	0.000921883296949673
94	1	C094_1	68	0.000257168574000257	9	0	S	839	Prevotella ruminicola	0.000414847483627353
94	1	C094_1	70	0.0002000200020002	7	0	S	589437	Prevotella scopos	0.000322659153932385
94	1	C094_1	72	0.000171445716000171	6	0	S	28129	Prevotella denticola	0.000276564989084902
94	1	C094_1	74	0.000142871430000143	5	0	S	52227	Prevotella dentalis	0.000230470824237418
94	1	C094_1	76	0.103496063892104	3622	3	F	171551	Porphyromonadaceae	0.166953065077586
94	1	C094_1	77	0.101438715300101	3550	124	G	836	Porphyromonas	0.163634285208567
94	1	C094_1	78	0.0888660294600889	3110	3110	S	837	Porphyromonas gingivalis	0.143352852675674
94	1	C094_1	79	0.0088008800880088	308	308	S	393921	Porphyromonas crevioricanis	0.014197002773025
94	1	C094_1	80	0.000228594288000229	8	0	S	28123	Porphyromonas asaccharolytica	0.000368753318779869
94	1	C094_1	82	0.00194305144800194	68	0	G	307628	Petrimonas	0.00313440320962889
94	1	C094_1	83	0.00194305144800194	68	68	S	1642646	Petrimonas mucosa	0.00313440320962889
94	1	C094_1	84	2.85742860000286e-05	1	0	G	1784836	Fermentimonas	4.60941648474836e-05
94	1	C094_1	85	2.85742860000286e-05	1	1	S	1562970	Fermentimonas caenicola	4.60941648474836e-05
94	1	C094_1	86	0.0777792064920778	2722	0	F	2005519	Barnesiellaceae	0.12546831671485
94	1	C094_1	87	0.0777792064920778	2722	0	G	397864	Barnesiella	0.12546831671485
94	1	C094_1	88	0.0777792064920778	2722	0	S	397865	Barnesiella viscericola	0.12546831671485
94	1	C094_1	90	0.0412041204120412	1442	0	F	2005473	Muribaculaceae	0.0664677857100714
94	1	C094_1	91	0.0412041204120412	1442	0	G	1918540	Muribaculum	0.0664677857100714
94	1	C094_1	92	0.0412041204120412	1442	1442	S	1796646	Muribaculum intestinale	0.0664677857100714
94	1	C094_1	94	0.000828654294000829	29	0	G	511434	Candidatus Azobacteroides	0.00133673078057703
94	1	C094_1	95	0.000828654294000829	29	7	S	511435	Candidatus Azobacteroides pseudotrichonymphae	0.00133673078057703
94	1	C094_1	98	0.000342891432000343	12	12	S	1400053	Bacteroidales bacterium CF	0.000553129978169803
94	1	C094_1	99	0.000542911434000543	19	0	F	2005523	Paludibacteraceae	0.000875789132102189
94	1	C094_1	100	0.000542911434000543	19	0	G	346096	Paludibacter	0.000875789132102189
94	1	C094_1	101	0.000542911434000543	19	0	S	185300	Paludibacter propionicigenes	0.000875789132102189
94	1	C094_1	103	0.0002000200020002	7	0	F	2005520	Dysgonamonadaceae	0.000322659153932385
94	1	C094_1	104	0.0002000200020002	7	0	G	294702	Proteiniphilum	0.000322659153932385
94	1	C094_1	105	0.0002000200020002	7	7	S	1642647	Proteiniphilum saccharofermentans	0.000322659153932385
94	1	C094_1	106	8.57228580000857e-05	3	0	O	1970189	Marinilabiliales	0.000138282494542451
94	1	C094_1	107	8.57228580000857e-05	3	0	F	558415	Marinilabiliaceae	0.000138282494542451
94	1	C094_1	108	8.57228580000857e-05	3	0	G	1193324	Alkalitalea	0.000138282494542451
94	1	C094_1	109	8.57228580000857e-05	3	3	S	889453	Alkalitalea saponilacus	0.000138282494542451
94	1	C094_1	110	0.00591487720200592	207	0	C	117743	Flavobacteriia	0.00954149212342911
94	1	C094_1	111	0.00591487720200592	207	0	O	200644	Flavobacteriales	0.00954149212342911
94	1	C094_1	112	0.00551483719800551	193	7	F	49546	Flavobacteriaceae	0.00889617381556434
94	1	C094_1	113	0.00202877430600203	71	0	G	28250	Ornithobacterium	0.00327268570417134
94	1	C094_1	114	0.00202877430600203	71	0	S	28251	Ornithobacterium rhinotracheale	0.00327268570417134
94	1	C094_1	116	0.0018001800180018	63	0	G	59732	Chryseobacterium	0.00290393238539147
94	1	C094_1	117	0.0018001800180018	63	63	S	1324352	Chryseobacterium gallinarum	0.00290393238539147
94	1	C094_1	118	0.000857228580000857	30	0	G	34084	Riemerella	0.00138282494542451
94	1	C094_1	119	0.000857228580000857	30	30	S	34085	Riemerella anatipestifer	0.00138282494542451
94	1	C094_1	120	0.000371465718000371	13	0	G	76831	Myroides	0.000599224143017287
94	1	C094_1	121	0.000371465718000371	13	13	S	1583100	Myroides sp. A21	0.000599224143017287
94	1	C094_1	122	8.57228580000857e-05	3	1	G	1016	Capnocytophaga	0.000138282494542451
94	1	C094_1	123	5.71485720000572e-05	2	0	S	1018	Capnocytophaga ochracea	9.21883296949673e-05
94	1	C094_1	125	5.71485720000572e-05	2	0	G	252356	Maribacter	9.21883296949673e-05
94	1	C094_1	126	5.71485720000572e-05	2	2	S	1836467	Maribacter sp. T28	9.21883296949673e-05
94	1	C094_1	127	2.85742860000286e-05	1	0	G	379070	Gilvibacter	4.60941648474836e-05
94	1	C094_1	128	2.85742860000286e-05	1	1	S	754429	Gilvibacter sp. SZ-19	4.60941648474836e-05
94	1	C094_1	129	2.85742860000286e-05	1	0	G	417127	Zunongwangia	4.60941648474836e-05
94	1	C094_1	130	2.85742860000286e-05	1	0	S	398743	Zunongwangia profunda	4.60941648474836e-05
94	1	C094_1	132	2.85742860000286e-05	1	0	G	225842	Formosa	4.60941648474836e-05
94	1	C094_1	133	2.85742860000286e-05	1	1	S	1798225	Formosa sp. Hel1_31_208	4.60941648474836e-05
94	1	C094_1	134	2.85742860000286e-05	1	0	G	104267	Tenacibaculum	4.60941648474836e-05
94	1	C094_1	135	2.85742860000286e-05	1	1	S	669041	Tenacibaculum dicentrarchi	4.60941648474836e-05
94	1	C094_1	136	0.0004000400040004	14	0	F	39782	Blattabacteriaceae	0.000645318307864771
94	1	C094_1	137	0.0004000400040004	14	3	G	34098	Blattabacterium	0.000645318307864771
94	1	C094_1	138	0.000314317146000314	11	0	S	367806	Blattabacterium sp. (Blatta orientalis)	0.00050703581332232
94	1	C094_1	140	0.000228594288000229	8	0	C	1853228	Chitinophagia	0.000368753318779869
94	1	C094_1	141	0.000228594288000229	8	0	O	1853229	Chitinophagales	0.000368753318779869
94	1	C094_1	142	0.000228594288000229	8	0	F	563835	Chitinophagaceae	0.000368753318779869
94	1	C094_1	143	0.000228594288000229	8	0	G	79328	Chitinophaga	0.000368753318779869
94	1	C094_1	144	0.000228594288000229	8	8	S	2029983	Chitinophaga caeni	0.000368753318779869
94	1	C094_1	145	0.000114297144000114	4	0	C	768503	Cytophagia	0.000184376659389935
94	1	C094_1	146	0.000114297144000114	4	0	O	768507	Cytophagales	0.000184376659389935
94	1	C094_1	147	8.57228580000857e-05	3	0	F	200667	Flammeovirgaceae	0.000138282494542451
94	1	C094_1	148	8.57228580000857e-05	3	0	G	869806	Marivirga	0.000138282494542451
94	1	C094_1	149	8.57228580000857e-05	3	0	S	1006	Marivirga tractuosa	0.000138282494542451
94	1	C094_1	151	2.85742860000286e-05	1	0	F	1853232	Hymenobacteraceae	4.60941648474836e-05
94	1	C094_1	152	2.85742860000286e-05	1	1	G	89966	Hymenobacter	4.60941648474836e-05
94	1	C094_1	153	2.85742860000286e-05	1	0	C	117747	Sphingobacteriia	4.60941648474836e-05
94	1	C094_1	154	2.85742860000286e-05	1	0	O	200666	Sphingobacteriales	4.60941648474836e-05
94	1	C094_1	155	2.85742860000286e-05	1	0	F	84566	Sphingobacteriaceae	4.60941648474836e-05
94	1	C094_1	156	2.85742860000286e-05	1	0	G	423349	Mucilaginibacter	4.60941648474836e-05
94	1	C094_1	157	2.85742860000286e-05	1	1	S	652787	Mucilaginibacter mallensis	4.60941648474836e-05
94	1	C094_1	158	2.85742860000286e-05	1	0	C	1937959	Saprospiria	4.60941648474836e-05
94	1	C094_1	159	2.85742860000286e-05	1	0	O	1936988	Saprospirales	4.60941648474836e-05
94	1	C094_1	160	2.85742860000286e-05	1	0	F	89374	Saprospiraceae	4.60941648474836e-05
94	1	C094_1	161	2.85742860000286e-05	1	0	G	1007	Saprospira	4.60941648474836e-05
94	1	C094_1	162	2.85742860000286e-05	1	0	S	1008	Saprospira grandis	4.60941648474836e-05
94	1	C094_1	164	2.85742860000286e-05	1	0	P	1090	Chlorobi	4.60941648474836e-05
94	1	C094_1	165	2.85742860000286e-05	1	0	C	191410	Chlorobia	4.60941648474836e-05
94	1	C094_1	166	2.85742860000286e-05	1	0	O	191411	Chlorobiales	4.60941648474836e-05
94	1	C094_1	167	2.85742860000286e-05	1	0	F	191412	Chlorobiaceae	4.60941648474836e-05
94	1	C094_1	169	2.85742860000286e-05	1	0	G	1091	Chlorobium	4.60941648474836e-05
94	1	C094_1	170	2.85742860000286e-05	1	0	S	1096	Chlorobium phaeobacteroides	4.60941648474836e-05
94	1	C094_1	172	5.71485720000572e-05	2	0	P	456828	Candidatus Cloacimonetes	9.21883296949673e-05
94	1	C094_1	173	5.71485720000572e-05	2	0	G	456826	Candidatus Cloacimonas	9.21883296949673e-05
94	1	C094_1	174	5.71485720000572e-05	2	0	S	456827	Candidatus Cloacimonas acidaminovorans	9.21883296949673e-05
94	1	C094_1	177	4.15475833297615	145402	1436	P	1239	Firmicutes	6.70218375715381
94	1	C094_1	178	2.48582001057249	86995	15	C	186801	Clostridia	4.00996187090684
94	1	C094_1	179	2.48444844484448	86947	2921	O	186802	Clostridiales	4.00774935099416
94	1	C094_1	180	1.47026131184547	51454	261	F	541000	Ruminococcaceae	2.37172915806242
94	1	C094_1	181	1.45220236309345	50822	0	G	216851	Faecalibacterium	2.34259764587881
94	1	C094_1	182	1.45220236309345	50822	50822	S	853	Faecalibacterium prausnitzii	2.34259764587881
94	1	C094_1	183	0.00597202577400597	209	48	G	1263	Ruminococcus	0.00963368045312408
94	1	C094_1	184	0.00265740859800266	93	93	S	1160721	Ruminococcus bicirculans	0.00428675733081598
94	1	C094_1	185	0.00174303144600174	61	0	S	1161942	Ruminococcus champanellensis	0.0028117440556965
94	1	C094_1	187	0.0002000200020002	7	0	S	1264	Ruminococcus albus	0.000322659153932385
94	1	C094_1	189	0.0018001800180018	63	0	G	253238	Ethanoligenens	0.00290393238539147
94	1	C094_1	190	0.0018001800180018	63	0	S	253239	Ethanoligenens harbinense	0.00290393238539147
94	1	C094_1	192	0.00148586287200149	52	0	G	1508657	Ruminiclostridium	0.00239689657206915
94	1	C094_1	193	0.001000100010001	35	35	S	29343	Clostridium cellulosi	0.00161329576966193
94	1	C094_1	194	0.000285742860000286	10	10	S	84032	Clostridium thermosuccinogenes	0.000460941648474836
94	1	C094_1	195	0.000114297144000114	4	4	S	1510	Clostridium stercorarium	0.000184376659389935
94	1	C094_1	196	8.57228580000857e-05	3	3	S	1515	Ruminiclostridium thermocellum	0.000138282494542451
94	1	C094_1	198	0.000885802866000886	31	31	S	1572656	Ruminococcaceae bacterium CPB6	0.00142891911027199
94	1	C094_1	199	0.000342891432000343	12	0	G	1637257	Mageeibacillus	0.000553129978169803
94	1	C094_1	200	0.000342891432000343	12	0	S	884684	Mageeibacillus indolicus	0.000553129978169803
94	1	C094_1	202	8.57228580000857e-05	3	0	G	236752	Fastidiosipila	0.000138282494542451
94	1	C094_1	203	8.57228580000857e-05	3	3	S	236753	Fastidiosipila sanguinis	0.000138282494542451
94	1	C094_1	204	2.85742860000286e-05	1	0	G	1890281	Herbivorax	4.60941648474836e-05
94	1	C094_1	205	2.85742860000286e-05	1	1	S	1677857	Herbivorax saccincola	4.60941648474836e-05
94	1	C094_1	206	0.496963982112497	17392	692	F	186803	Lachnospiraceae	0.801669715027435
94	1	C094_1	207	0.287171574300287	10050	277	G	1506553	Lachnoclostridium	0.46324635671721
94	1	C094_1	208	0.231308845170231	8095	8095	S	208479	Clostridium bolteae	0.37313226444038
94	1	C094_1	209	0.0213735659280214	748	748	S	1871021	Lachnoclostridium phocaeense	0.0344784353059178
94	1	C094_1	210	0.0155444115840155	544	544	S	1834196	Lachnoclostridium sp. YL32	0.0250752256770311
94	1	C094_1	211	0.00931521723600932	326	0	S	84030	Clostridium saccharolyticum	0.0150266977402797
94	1	C094_1	213	0.00117154572600117	41	0	S	66219	Lachnoclostridium phytofermentans	0.00188986075874683
94	1	C094_1	215	0.000542911434000543	19	0	S	29370	Clostridium sphenoides	0.000875789132102189
94	1	C094_1	217	0.0861514722900862	3015	0	G	841	Roseburia	0.138973907015163
94	1	C094_1	218	0.0861514722900862	3015	0	S	301301	Roseburia hominis	0.138973907015163
94	1	C094_1	221	0.052033774806052	1821	0	S	39491	Eubacterium rectale	0.0839374741872677
94	1	C094_1	223	0.00225736859400226	79	79	S	712991	Lachnospiraceae bacterium oral taxon 500	0.00364143902295121
94	1	C094_1	224	0.0283456917120283	992	280	G	572511	Blautia	0.0457254115287038
94	1	C094_1	225	0.0117154572600117	410	410	S	1912897	Blautia sp. N6H1-15	0.0188986075874683
94	1	C094_1	226	0.00848656294200849	297	0	S	1322	Blautia hansenii	0.0136899669597026
94	1	C094_1	228	8.57228580000857e-05	3	3	S	1532	Blautia coccoides	0.000138282494542451
94	1	C094_1	229	5.71485720000572e-05	2	2	S	1796616	Blautia sp. YL58	9.21883296949673e-05
94	1	C094_1	230	0.0177732058920178	622	0	G	207244	Anaerostipes	0.0286705705351348
94	1	C094_1	231	0.0177732058920178	622	622	S	649756	Anaerostipes hadrus	0.0286705705351348
94	1	C094_1	232	0.00185732859000186	65	11	G	830	Butyrivibrio	0.00299612071508644
94	1	C094_1	233	0.000771505722000771	27	27	S	831	Butyrivibrio fibrisolvens	0.00124454245088206
94	1	C094_1	234	0.000657208578000657	23	23	S	185008	Butyrivibrio hungatei	0.00106016579149212
94	1	C094_1	235	0.000114297144000114	4	0	S	43305	Butyrivibrio proteoclasticus	0.000184376659389935
94	1	C094_1	237	0.0008000800080008	28	0	G	698776	Cellulosilyticum	0.00129063661572954
94	1	C094_1	238	0.0008000800080008	28	0	S	29360	Cellulosilyticum lentocellum	0.00129063661572954
94	1	C094_1	240	0.000542911434000543	19	0	G	1663717	Herbinix	0.000875789132102189
94	1	C094_1	241	0.000542911434000543	19	19	S	1679721	Herbinix luporum	0.000875789132102189
94	1	C094_1	242	0.000257168574000257	9	0	G	2039240	Anaerotignum	0.000414847483627353
94	1	C094_1	243	0.000257168574000257	9	0	S	28446	Anaerotignum propionicum	0.000414847483627353
94	1	C094_1	246	0.151186547226151	5291	0	G	946234	Flavonifractor	0.243884226208036
94	1	C094_1	247	0.151186547226151	5291	5291	S	292800	Flavonifractor plautii	0.243884226208036
94	1	C094_1	248	0.0242309945280242	848	0	G	1392389	Intestinimonas	0.0390878517906661
94	1	C094_1	249	0.0242309945280242	848	848	S	1297617	Intestinimonas butyriciproducens	0.0390878517906661
94	1	C094_1	250	0.0108010801080108	378	0	G	2039302	Monoglobus	0.0174235943123488
94	1	C094_1	251	0.0108010801080108	378	378	S	1981510	Monoglobus pectinilyticus	0.0174235943123488
94	1	C094_1	252	0.127298444130127	4455	4	F	186806	Eubacteriaceae	0.20534950439554
94	1	C094_1	253	0.127069849842127	4447	13	G	1730	Eubacterium	0.20498075107676
94	1	C094_1	254	0.0659494520880659	2308	285	S	1736	Eubacterium limosum	0.106385332467992
94	1	C094_1	256	0.0553769662680554	1938	1938	S	39488	Eubacterium hallii	0.0893304914744233
94	1	C094_1	257	0.00462903433200463	162	0	S	39485	Eubacterium eligens	0.00746725470529235
94	1	C094_1	259	0.000742931436000743	26	0	S	29322	Eubacterium cellulosolvens	0.00119844828603457
94	1	C094_1	261	0.000114297144000114	4	1	G	33951	Acetobacterium	0.000184376659389935
94	1	C094_1	262	5.71485720000572e-05	2	0	S	33952	Acetobacterium woodii	9.21883296949673e-05
94	1	C094_1	264	2.85742860000286e-05	1	1	S	2184575	Acetobacterium sp. KB-1	4.60941648474836e-05
94	1	C094_1	265	0.0668352549540668	2339	1	F	186804	Peptostreptococcaceae	0.107814251578264
94	1	C094_1	266	0.0663494920920664	2322	0	G	1870884	Clostridioides	0.107030650775857
94	1	C094_1	267	0.0663494920920664	2322	2023	S	1496	Clostridioides difficile	0.107030650775857
94	1	C094_1	272	0.000228594288000229	8	0	G	44259	Filifactor	0.000368753318779869
94	1	C094_1	273	0.000228594288000229	8	0	S	143361	Filifactor alocis	0.000368753318779869
94	1	C094_1	275	8.57228580000857e-05	3	0	G	1481960	Peptoclostridium	0.000138282494542451
94	1	C094_1	276	8.57228580000857e-05	3	0	S	1731	Peptoclostridium acidaminophilum	0.000138282494542451
94	1	C094_1	278	5.71485720000572e-05	2	0	G	186831	Acetoanaerobium	9.21883296949673e-05
94	1	C094_1	279	5.71485720000572e-05	2	2	S	1511	Acetoanaerobium sticklandii	9.21883296949673e-05
94	1	C094_1	281	5.71485720000572e-05	2	2	S	2081703	Peptostreptococcaceae bacterium oral taxon 929	9.21883296949673e-05
94	1	C094_1	282	2.85742860000286e-05	1	0	G	1849828	Paeniclostridium	4.60941648474836e-05
94	1	C094_1	283	2.85742860000286e-05	1	1	S	1505	Paeniclostridium sordellii	4.60941648474836e-05
94	1	C094_1	284	0.0286885831440287	1004	0	F	990719	Christensenellaceae	0.0462785415068736
94	1	C094_1	285	0.0286885831440287	1004	0	G	990721	Christensenella	0.0462785415068736
94	1	C094_1	286	0.0286885831440287	1004	1004	S	1805714	Christensenella massiliensis	0.0462785415068736
94	1	C094_1	287	0.0155158372980155	543	13	F	31979	Clostridiaceae	0.0250291315121836
94	1	C094_1	288	0.00934379152200934	327	0	G	1981033	Mordavella	0.0150727919051271
94	1	C094_1	289	0.00934379152200934	327	327	S	2086584	Mordavella sp. Marseille-P3756	0.0150727919051271
94	1	C094_1	290	0.00545768862600546	191	29	G	1485	Clostridium	0.00880398548586937
94	1	C094_1	291	0.00357178575000357	125	125	S	1042156	Clostridium sp. SY8519	0.00576177060593545
94	1	C094_1	292	0.000228594288000229	8	8	S	1494	Clostridium cochlearium	0.000368753318779869
94	1	C094_1	293	0.000228594288000229	8	8	S	1497	Clostridium formicaceticum	0.000368753318779869
94	1	C094_1	294	0.000171445716000171	6	6	S	1502	Clostridium perfringens	0.000276564989084902
94	1	C094_1	295	8.57228580000857e-05	3	3	S	1216932	Clostridium bornimense	0.000138282494542451
94	1	C094_1	296	8.57228580000857e-05	3	0	S	238834	Clostridium estertheticum	0.000138282494542451
94	1	C094_1	298	5.71485720000572e-05	2	1	S	1491	Clostridium botulinum	9.21883296949673e-05
94	1	C094_1	300	5.71485720000572e-05	2	2	S	29341	Clostridium argentinense	9.21883296949673e-05
94	1	C094_1	301	5.71485720000572e-05	2	2	S	1501	Clostridium pasteurianum	9.21883296949673e-05
94	1	C094_1	302	2.85742860000286e-05	1	1	S	1519	Clostridium tyrobutyricum	4.60941648474836e-05
94	1	C094_1	303	2.85742860000286e-05	1	1	S	1534	Clostridium kluyveri	4.60941648474836e-05
94	1	C094_1	304	2.85742860000286e-05	1	1	S	755731	Clostridium sp. BNL1100	4.60941648474836e-05
94	1	C094_1	305	0.000228594288000229	8	0	G	390805	Geosporobacter	0.000368753318779869
94	1	C094_1	306	0.000228594288000229	8	8	S	1424294	Geosporobacter ferrireducens	0.000368753318779869
94	1	C094_1	307	5.71485720000572e-05	2	2	G	49082	Candidatus Arthromitus	9.21883296949673e-05
94	1	C094_1	309	5.71485720000572e-05	2	2	S	2082193	Clostridiaceae bacterium 14S0207	9.21883296949673e-05
94	1	C094_1	310	0.00471475719000472	165	0	F	216572	Oscillospiraceae	0.0076055371998348
94	1	C094_1	311	0.00471475719000472	165	0	G	459786	Oscillibacter	0.0076055371998348
94	1	C094_1	312	0.00471475719000472	165	0	S	351091	Oscillibacter valericigenes	0.0076055371998348
94	1	C094_1	314	0.000914377152000914	32	5	F	186807	Peptococcaceae	0.00147501327511948
94	1	C094_1	315	0.000371465718000371	13	6	G	1562	Desulfotomaculum	0.000599224143017287
94	1	C094_1	316	0.000142871430000143	5	0	S	1565	Desulfotomaculum nigrificans	0.000230470824237418
94	1	C094_1	318	5.71485720000572e-05	2	0	S	1564	Desulfotomaculum ruminis	9.21883296949673e-05
94	1	C094_1	320	0.000142871430000143	5	0	G	471826	Candidatus Desulforudis	0.000230470824237418
94	1	C094_1	321	0.000142871430000143	5	0	S	471827	Candidatus Desulforudis audaxviator	0.000230470824237418
94	1	C094_1	323	0.000114297144000114	4	0	G	36853	Desulfitobacterium	0.000184376659389935
94	1	C094_1	324	0.000114297144000114	4	4	S	49338	Desulfitobacterium hafniense	0.000184376659389935
94	1	C094_1	325	8.57228580000857e-05	3	3	G	56112	Dehalobacter	0.000138282494542451
94	1	C094_1	326	2.85742860000286e-05	1	0	G	51514	Dehalobacterium	4.60941648474836e-05
94	1	C094_1	327	2.85742860000286e-05	1	1	S	51515	Dehalobacterium formicoaceticum	4.60941648474836e-05
94	1	C094_1	328	2.85742860000286e-05	1	1	G	79206	Desulfosporosinus	4.60941648474836e-05
94	1	C094_1	330	0.000771505722000771	27	1	F	543314	Clostridiales Family XIII. Incertae Sedis	0.00124454245088206
94	1	C094_1	331	0.000514337148000514	18	13	G	86331	Mogibacterium	0.000829694967254705
94	1	C094_1	332	0.000142871430000143	5	5	S	114527	Mogibacterium diversum	0.000230470824237418
94	1	C094_1	333	0.000228594288000229	8	0	S	143393	Eubacterium sulci	0.000368753318779869
94	1	C094_1	335	0.000685782864000686	24	0	F	31984	Heliobacteriaceae	0.00110625995633961
94	1	C094_1	336	0.000685782864000686	24	0	G	2697	Heliobacterium	0.00110625995633961
94	1	C094_1	337	0.000685782864000686	24	0	S	35701	Heliobacterium modesticaldum	0.00110625995633961
94	1	C094_1	339	8.57228580000857e-05	3	0	F	543349	Symbiobacteriaceae	0.000138282494542451
94	1	C094_1	340	8.57228580000857e-05	3	0	G	2733	Symbiobacterium	0.000138282494542451
94	1	C094_1	341	8.57228580000857e-05	3	0	S	2734	Symbiobacterium thermophilum	0.000138282494542451
94	1	C094_1	343	2.85742860000286e-05	1	0	F	68298	Syntrophomonadaceae	4.60941648474836e-05
94	1	C094_1	344	2.85742860000286e-05	1	0	G	129001	Syntrophothermus	4.60941648474836e-05
94	1	C094_1	345	2.85742860000286e-05	1	0	S	86170	Syntrophothermus lipocalidus	4.60941648474836e-05
94	1	C094_1	347	0.000714357150000714	25	4	O	68295	Thermoanaerobacterales	0.00115235412118709
94	1	C094_1	348	0.0004000400040004	14	0	F	543371	Thermoanaerobacterales Family III. Incertae Sedis	0.000645318307864771
94	1	C094_1	349	0.000228594288000229	8	0	G	291988	Thermosediminibacter	0.000368753318779869
94	1	C094_1	350	0.000228594288000229	8	0	S	291990	Thermosediminibacter oceani	0.000368753318779869
94	1	C094_1	352	0.000171445716000171	6	0	G	28895	Thermoanaerobacterium	0.000276564989084902
94	1	C094_1	353	0.000171445716000171	6	0	S	29329	Thermoanaerobacterium xylanolyticum	0.000276564989084902
94	1	C094_1	355	8.57228580000857e-05	3	0	F	186814	Thermoanaerobacteraceae	0.000138282494542451
94	1	C094_1	357	5.71485720000572e-05	2	0	G	44260	Moorella	9.21883296949673e-05
94	1	C094_1	358	5.71485720000572e-05	2	2	S	1525	Moorella thermoacetica	9.21883296949673e-05
94	1	C094_1	359	2.85742860000286e-05	1	0	G	249529	Caldanaerobacter	4.60941648474836e-05
94	1	C094_1	360	2.85742860000286e-05	1	0	S	911092	Caldanaerobacter subterraneus	4.60941648474836e-05
94	1	C094_1	363	8.57228580000857e-05	3	0	F	543372	Thermoanaerobacterales Family IV. Incertae Sedis	0.000138282494542451
94	1	C094_1	364	8.57228580000857e-05	3	0	G	252965	Mahella	0.000138282494542451
94	1	C094_1	365	8.57228580000857e-05	3	0	S	252966	Mahella australiensis	0.000138282494542451
94	1	C094_1	367	2.85742860000286e-05	1	0	F	227387	Thermodesulfobiaceae	4.60941648474836e-05
94	1	C094_1	368	2.85742860000286e-05	1	1	G	227388	Thermodesulfobium	4.60941648474836e-05
94	1	C094_1	369	0.000228594288000229	8	0	O	53433	Halanaerobiales	0.000368753318779869
94	1	C094_1	370	0.0002000200020002	7	0	F	972	Halanaerobiaceae	0.000322659153932385
94	1	C094_1	371	0.000142871430000143	5	1	G	2330	Halanaerobium	0.000230470824237418
94	1	C094_1	372	0.000114297144000114	4	4	S	656519	Halanaerobium hydrogeniformans	0.000184376659389935
94	1	C094_1	373	5.71485720000572e-05	2	0	G	32636	Halothermothrix	9.21883296949673e-05
94	1	C094_1	374	5.71485720000572e-05	2	0	S	31909	Halothermothrix orenii	9.21883296949673e-05
94	1	C094_1	376	2.85742860000286e-05	1	0	F	53434	Halobacteroidaceae	4.60941648474836e-05
94	1	C094_1	377	2.85742860000286e-05	1	0	G	28186	Acetohalobium	4.60941648474836e-05
94	1	C094_1	378	2.85742860000286e-05	1	0	S	28187	Acetohalobium arabaticum	4.60941648474836e-05
94	1	C094_1	380	1.05996313917106	37095	0	C	526524	Erysipelotrichia	1.70986304501741
94	1	C094_1	381	1.05996313917106	37095	0	O	526525	Erysipelotrichales	1.70986304501741
94	1	C094_1	382	1.05996313917106	37095	34274	F	128827	Erysipelotrichaceae	1.70986304501741
94	1	C094_1	385	0.0282885431400283	990	990	S	1834207	Erysipelotrichaceae bacterium I46	0.0456332231990088
94	1	C094_1	386	0.0272312945580272	953	0	G	1505663	Erysipelatoclostridium	0.0439277390996519
94	1	C094_1	387	0.0272312945580272	953	953	S	1522	Clostridium innocuum	0.0439277390996519
94	1	C094_1	388	0.0231165973740231	809	0	G	1573534	Faecalitalea	0.0372901793616143
94	1	C094_1	389	0.0231165973740231	809	0	S	39483	Faecalitalea cylindroides	0.0372901793616143
94	1	C094_1	391	0.000971525724000971	34	0	G	1729679	Faecalibaculum	0.00156720160481444
94	1	C094_1	392	0.000971525724000971	34	34	S	1702221	Faecalibaculum rodentium	0.00156720160481444
94	1	C094_1	393	0.000857228580000857	30	0	G	191303	Turicibacter	0.00138282494542451
94	1	C094_1	394	0.000857228580000857	30	30	S	1712675	Turicibacter sp. H121	0.00138282494542451
94	1	C094_1	395	0.000142871430000143	5	0	G	1647	Erysipelothrix	0.000230470824237418
94	1	C094_1	396	0.000142871430000143	5	5	S	1648	Erysipelothrix rhusiopathiae	0.000230470824237418
94	1	C094_1	397	0.561398997042561	19647	284	C	91061	Bacilli	0.905612056758511
94	1	C094_1	398	0.550940808366551	19281	114	O	186826	Lactobacillales	0.888741592424332
94	1	C094_1	399	0.53956824253854	18883	39	F	81852	Enterococcaceae	0.870396114815033
94	1	C094_1	400	0.538396696812538	18842	639	G	1350	Enterococcus	0.868506254056286
94	1	C094_1	401	0.517880359464518	18124	17436	S	1352	Enterococcus faecium	0.835410643695793
94	1	C094_1	407	0.00114297144000114	40	38	S	1351	Enterococcus faecalis	0.00184376659389935
94	1	C094_1	410	0.000542911434000543	19	19	S	44008	Enterococcus cecorum	0.000875789132102189
94	1	C094_1	411	0.000257168574000257	9	9	S	53345	Enterococcus durans	0.000414847483627353
94	1	C094_1	412	0.000114297144000114	4	4	S	160453	Enterococcus gilvus	0.000184376659389935
94	1	C094_1	413	8.57228580000857e-05	3	2	S	1354	Enterococcus hirae	0.000138282494542451
94	1	C094_1	415	8.57228580000857e-05	3	1	S	53346	Enterococcus mundtii	0.000138282494542451
94	1	C094_1	417	2.85742860000286e-05	1	1	S	2060307	Enterococcus sp. FDAARGOS_375	4.60941648474836e-05
94	1	C094_1	418	5.71485720000572e-05	2	0	G	2737	Vagococcus	9.21883296949673e-05
94	1	C094_1	419	5.71485720000572e-05	2	2	S	519472	Vagococcus teuberi	9.21883296949673e-05
94	1	C094_1	420	0.00611489720400612	214	0	F	1300	Streptococcaceae	0.0098641512773615
94	1	C094_1	421	0.00494335147800494	173	32	G	1301	Streptococcus	0.00797429051861467
94	1	C094_1	422	0.000971525724000971	34	34	S	1311	Streptococcus agalactiae	0.00156720160481444
94	1	C094_1	424	0.000342891432000343	12	0	S	1338	Streptococcus intermedius	0.000553129978169803
94	1	C094_1	427	0.000257168574000257	9	0	S	76860	Streptococcus constellatus	0.000414847483627353
94	1	C094_1	429	0.000171445716000171	6	0	S	1328	Streptococcus anginosus	0.000276564989084902
94	1	C094_1	432	0.000485762862000486	17	0	S	1336	Streptococcus equi	0.000783600802407222
94	1	C094_1	434	0.000342891432000343	12	12	S	1326	Streptococcus acidominimus	0.000553129978169803
94	1	C094_1	435	0.000342891432000343	12	11	S	1314	Streptococcus pyogenes	0.000553129978169803
94	1	C094_1	438	0.000314317146000314	11	9	S	197614	Streptococcus pasteurianus	0.00050703581332232
94	1	C094_1	440	0.000228594288000229	8	1	S	1307	Streptococcus suis	0.000368753318779869
94	1	C094_1	442	0.000142871430000143	5	0	S	45634	Streptococcus cristatus	0.000230470824237418
94	1	C094_1	444	0.000114297144000114	4	0	S	28037	Streptococcus mitis	0.000184376659389935
94	1	C094_1	446	8.57228580000857e-05	3	3	S	150055	Streptococcus lutetiensis	0.000138282494542451
94	1	C094_1	447	5.71485720000572e-05	2	2	S	1348	Streptococcus parauberis	9.21883296949673e-05
94	1	C094_1	448	5.71485720000572e-05	2	2	S	1308	Streptococcus thermophilus	9.21883296949673e-05
94	1	C094_1	449	2.85742860000286e-05	1	1	S	102684	Streptococcus infantarius	4.60941648474836e-05
94	1	C094_1	450	2.85742860000286e-05	1	1	S	1340	Streptococcus porcinus	4.60941648474836e-05
94	1	C094_1	451	2.85742860000286e-05	1	1	S	1304	Streptococcus salivarius	4.60941648474836e-05
94	1	C094_1	452	0.00117154572600117	41	2	G	1357	Lactococcus	0.00188986075874683
94	1	C094_1	453	0.00111439715400111	39	0	S	1358	Lactococcus lactis	0.00179767242905186
94	1	C094_1	456	0.00182875430400183	64	0	F	33958	Lactobacillaceae	0.00295002655023895
94	1	C094_1	457	0.0018001800180018	63	11	G	1578	Lactobacillus	0.00290393238539147
94	1	C094_1	458	0.000742931436000743	26	26	S	1601	Lactobacillus agilis	0.00119844828603457
94	1	C094_1	459	0.000257168574000257	9	0	S	1623	Lactobacillus ruminis	0.000414847483627353
94	1	C094_1	461	0.000171445716000171	6	6	S	240427	Lactobacillus paracollinoides	0.000276564989084902
94	1	C094_1	462	0.000114297144000114	4	0	S	1624	Lactobacillus salivarius	0.000184376659389935
94	1	C094_1	465	5.71485720000572e-05	2	2	S	2099789	Lactobacillus sp. CBA3606	9.21883296949673e-05
94	1	C094_1	466	5.71485720000572e-05	2	0	S	1598	Lactobacillus reuteri	9.21883296949673e-05
94	1	C094_1	468	5.71485720000572e-05	2	2	S	28038	Lactobacillus curvatus	9.21883296949673e-05
94	1	C094_1	469	2.85742860000286e-05	1	0	S	1603	Lactobacillus amylophilus	4.60941648474836e-05
94	1	C094_1	471	2.85742860000286e-05	1	0	G	1253	Pediococcus	4.60941648474836e-05
94	1	C094_1	473	2.85742860000286e-05	1	1	S	1254	Pediococcus acidilactici	4.60941648474836e-05
94	1	C094_1	474	0.000142871430000143	5	0	F	186828	Carnobacteriaceae	0.000230470824237418
94	1	C094_1	475	0.000142871430000143	5	0	G	1470540	Jeotgalibaca	0.000230470824237418
94	1	C094_1	476	0.000142871430000143	5	5	S	1903686	Jeotgalibaca sp. PTS2502	0.000230470824237418
94	1	C094_1	477	2.85742860000286e-05	1	0	F	186827	Aerococcaceae	4.60941648474836e-05
94	1	C094_1	478	2.85742860000286e-05	1	0	G	1375	Aerococcus	4.60941648474836e-05
94	1	C094_1	479	2.85742860000286e-05	1	1	S	119206	Aerococcus sanguinicola	4.60941648474836e-05
94	1	C094_1	480	0.00234309145200234	82	6	O	1385	Bacillales	0.00377972151749366
94	1	C094_1	481	0.000885802866000886	31	3	F	90964	Staphylococcaceae	0.00142891911027199
94	1	C094_1	482	0.0008000800080008	28	0	G	1279	Staphylococcus	0.00129063661572954
94	1	C094_1	483	0.000342891432000343	12	4	S	1280	Staphylococcus aureus	0.000553129978169803
94	1	C094_1	485	0.000285742860000286	10	10	S	1282	Staphylococcus epidermidis	0.000460941648474836
94	1	C094_1	486	8.57228580000857e-05	3	3	S	70258	Staphylococcus piscifermentans	0.000138282494542451
94	1	C094_1	487	2.85742860000286e-05	1	1	S	70255	Staphylococcus condimenti	4.60941648474836e-05
94	1	C094_1	488	2.85742860000286e-05	1	1	S	283734	Staphylococcus pseudintermedius	4.60941648474836e-05
94	1	C094_1	489	2.85742860000286e-05	1	1	S	1294	Staphylococcus muscae	4.60941648474836e-05
94	1	C094_1	490	0.000571485720000571	20	1	F	186822	Paenibacillaceae	0.000921883296949673
94	1	C094_1	491	0.000485762862000486	17	1	G	44249	Paenibacillus	0.000783600802407222
94	1	C094_1	492	0.000114297144000114	4	4	S	1536773	Paenibacillus sp. FSL R7-0331	0.000184376659389935
94	1	C094_1	493	5.71485720000572e-05	2	2	S	2023772	Paenibacillus sp. RUD330	9.21883296949673e-05
94	1	C094_1	494	5.71485720000572e-05	2	1	S	61624	Paenibacillus mucilaginosus	9.21883296949673e-05
94	1	C094_1	496	5.71485720000572e-05	2	2	S	1619311	Paenibacillus physcomitrellae	9.21883296949673e-05
94	1	C094_1	497	5.71485720000572e-05	2	2	S	169760	Paenibacillus stellifer	9.21883296949673e-05
94	1	C094_1	498	2.85742860000286e-05	1	1	S	1536769	Paenibacillus sp. FSL P4-0081	4.60941648474836e-05
94	1	C094_1	499	2.85742860000286e-05	1	0	S	1406	Paenibacillus polymyxa	4.60941648474836e-05
94	1	C094_1	501	2.85742860000286e-05	1	1	S	324057	Paenibacillus sp. JDR-2	4.60941648474836e-05
94	1	C094_1	502	2.85742860000286e-05	1	1	S	59843	Paenibacillus glucanolyticus	4.60941648474836e-05
94	1	C094_1	503	2.85742860000286e-05	1	0	G	55080	Brevibacillus	4.60941648474836e-05
94	1	C094_1	504	2.85742860000286e-05	1	1	S	1393	Brevibacillus brevis	4.60941648474836e-05
94	1	C094_1	505	2.85742860000286e-05	1	0	G	76632	Thermobacillus	4.60941648474836e-05
94	1	C094_1	506	2.85742860000286e-05	1	0	S	377615	Thermobacillus composti	4.60941648474836e-05
94	1	C094_1	508	0.000342891432000343	12	2	F	186817	Bacillaceae	0.000553129978169803
94	1	C094_1	509	0.000257168574000257	9	2	G	1386	Bacillus	0.000414847483627353
94	1	C094_1	511	2.85742860000286e-05	1	1	S	1428	Bacillus thuringiensis	4.60941648474836e-05
94	1	C094_1	512	2.85742860000286e-05	1	1	S	64104	Bacillus pseudomycoides	4.60941648474836e-05
94	1	C094_1	513	2.85742860000286e-05	1	1	S	859143	Bacillus kochii	4.60941648474836e-05
94	1	C094_1	514	2.85742860000286e-05	1	1	S	264697	Bacillus muralis	4.60941648474836e-05
94	1	C094_1	515	2.85742860000286e-05	1	1	S	561879	Bacillus safensis	4.60941648474836e-05
94	1	C094_1	517	2.85742860000286e-05	1	1	S	1423	Bacillus subtilis	4.60941648474836e-05
94	1	C094_1	518	2.85742860000286e-05	1	1	S	1398	Bacillus coagulans	4.60941648474836e-05
94	1	C094_1	519	2.85742860000286e-05	1	0	G	29331	Amphibacillus	4.60941648474836e-05
94	1	C094_1	520	2.85742860000286e-05	1	0	S	1449	Amphibacillus xylanus	4.60941648474836e-05
94	1	C094_1	522	0.000114297144000114	4	0	F	186818	Planococcaceae	0.000184376659389935
94	1	C094_1	523	8.57228580000857e-05	3	3	G	1569	Sporosarcina	0.000138282494542451
94	1	C094_1	524	2.85742860000286e-05	1	0	G	157226	Jeotgalibacillus	4.60941648474836e-05
94	1	C094_1	525	2.85742860000286e-05	1	1	S	1508404	Jeotgalibacillus malaysiensis	4.60941648474836e-05
94	1	C094_1	526	0.000114297144000114	4	0	F	186824	Thermoactinomycetaceae	0.000184376659389935
94	1	C094_1	527	0.000114297144000114	4	0	G	1677050	Novibacillus	0.000184376659389935
94	1	C094_1	528	0.000114297144000114	4	4	S	1471761	Novibacillus thermophilus	0.000184376659389935
94	1	C094_1	529	8.57228580000857e-05	3	0	F	186823	Alicyclobacillaceae	0.000138282494542451
94	1	C094_1	530	5.71485720000572e-05	2	2	G	432330	Tumebacillus	9.21883296949673e-05
94	1	C094_1	531	2.85742860000286e-05	1	0	G	29330	Alicyclobacillus	4.60941648474836e-05
94	1	C094_1	532	2.85742860000286e-05	1	0	S	405212	Alicyclobacillus acidocaldarius	4.60941648474836e-05
94	1	C094_1	535	2.85742860000286e-05	1	0	F	186820	Listeriaceae	4.60941648474836e-05
94	1	C094_1	536	2.85742860000286e-05	1	0	G	2755	Brochothrix	4.60941648474836e-05
94	1	C094_1	537	2.85742860000286e-05	1	1	S	2756	Brochothrix thermosphacta	4.60941648474836e-05
94	1	C094_1	540	2.85742860000286e-05	1	1	G	33986	Exiguobacterium	4.60941648474836e-05
94	1	C094_1	541	0.00345748860600346	121	0	C	1737404	Tissierellia	0.00557739394654552
94	1	C094_1	542	0.0034003400340034	119	0	O	1737405	Tissierellales	0.00548520561685055
94	1	C094_1	543	0.0034003400340034	119	0	F	1570339	Peptoniphilaceae	0.00548520561685055
94	1	C094_1	544	0.0018001800180018	63	0	G	1161127	Murdochiella	0.00290393238539147
94	1	C094_1	545	0.0018001800180018	63	63	S	1852373	Murdochiella vaginalis	0.00290393238539147
94	1	C094_1	546	0.000857228580000857	30	0	G	150022	Finegoldia	0.00138282494542451
94	1	C094_1	547	0.000857228580000857	30	4	S	1260	Finegoldia magna	0.00138282494542451
94	1	C094_1	550	0.000542911434000543	19	0	G	162289	Peptoniphilus	0.000875789132102189
94	1	C094_1	551	0.000542911434000543	19	19	S	1912856	Peptoniphilus sp. ING2-D1G	0.000875789132102189
94	1	C094_1	552	0.000171445716000171	6	0	G	543311	Parvimonas	0.000276564989084902
94	1	C094_1	553	0.000171445716000171	6	6	S	33033	Parvimonas micra	0.000276564989084902
94	1	C094_1	554	2.85742860000286e-05	1	0	G	165779	Anaerococcus	4.60941648474836e-05
94	1	C094_1	555	2.85742860000286e-05	1	1	S	1870984	Anaerococcus mediterraneensis	4.60941648474836e-05
94	1	C094_1	557	5.71485720000572e-05	2	0	G	1582879	Ezakiella	9.21883296949673e-05
94	1	C094_1	558	5.71485720000572e-05	2	2	S	1852374	Ezakiella massiliensis	9.21883296949673e-05
94	1	C094_1	559	0.00297172574400297	104	0	C	909932	Negativicutes	0.0047937931441383
94	1	C094_1	560	0.00254311145400254	89	0	O	1843489	Veillonellales	0.00410238067142604
94	1	C094_1	561	0.00254311145400254	89	0	F	31977	Veillonellaceae	0.00410238067142604
94	1	C094_1	562	0.0016001600160016	56	0	G	906	Megasphaera	0.00258127323145908
94	1	C094_1	563	0.00122869429800123	43	43	S	2144175	Megasphaera sp. AJH120	0.0019820490884418
94	1	C094_1	564	0.000371465718000371	13	1	S	907	Megasphaera elsdenii	0.000599224143017287
94	1	C094_1	566	0.000914377152000914	32	0	G	29465	Veillonella	0.00147501327511948
94	1	C094_1	567	0.000914377152000914	32	32	S	29466	Veillonella parvula	0.00147501327511948
94	1	C094_1	568	2.85742860000286e-05	1	1	G	39948	Dialister	4.60941648474836e-05
94	1	C094_1	569	0.000228594288000229	8	0	O	909929	Selenomonadales	0.000368753318779869
94	1	C094_1	570	0.000228594288000229	8	0	F	1843491	Selenomonadaceae	0.000368753318779869
94	1	C094_1	571	0.000228594288000229	8	5	G	970	Selenomonas	0.000368753318779869
94	1	C094_1	572	2.85742860000286e-05	1	1	S	712528	Selenomonas sp. oral taxon 126	4.60941648474836e-05
94	1	C094_1	573	2.85742860000286e-05	1	1	S	713030	Selenomonas sp. oral taxon 136	4.60941648474836e-05
94	1	C094_1	574	2.85742860000286e-05	1	1	S	1884263	Selenomonas sp. oral taxon 920	4.60941648474836e-05
94	1	C094_1	575	0.0002000200020002	7	0	O	1843488	Acidaminococcales	0.000322659153932385
94	1	C094_1	576	0.0002000200020002	7	0	F	909930	Acidaminococcaceae	0.000322659153932385
94	1	C094_1	577	0.0002000200020002	7	3	G	904	Acidaminococcus	0.000322659153932385
94	1	C094_1	578	8.57228580000857e-05	3	0	S	187327	Acidaminococcus intestini	0.000138282494542451
94	1	C094_1	580	2.85742860000286e-05	1	0	S	905	Acidaminococcus fermentans	4.60941648474836e-05
94	1	C094_1	582	8.57228580000857e-05	3	0	C	1676648	Limnochordia	0.000138282494542451
94	1	C094_1	583	8.57228580000857e-05	3	0	O	1676649	Limnochordales	0.000138282494542451
94	1	C094_1	584	8.57228580000857e-05	3	0	F	1676650	Limnochordaceae	0.000138282494542451
94	1	C094_1	585	8.57228580000857e-05	3	0	G	1676651	Limnochorda	0.000138282494542451
94	1	C094_1	586	8.57228580000857e-05	3	3	S	1555112	Limnochorda pilosa	0.000138282494542451
94	1	C094_1	588	2.85742860000286e-05	1	0	G	1930845	Ndongobacter	4.60941648474836e-05
94	1	C094_1	589	2.85742860000286e-05	1	1	S	1871025	Ndongobacter massiliensis	4.60941648474836e-05
94	1	C094_1	590	0.207134999214207	7249	16	P	201174	Actinobacteria	0.334136600979409
94	1	C094_1	591	0.197105424828197	6898	3	C	84998	Coriobacteriia	0.317957549117942
94	1	C094_1	592	0.195362393382195	6837	0	O	1643822	Eggerthellales	0.315145805062246
94	1	C094_1	593	0.195362393382195	6837	80	F	1643826	Eggerthellaceae	0.315145805062246
94	1	C094_1	594	0.182132498964182	6374	1	G	84111	Eggerthella	0.293804206737861
94	1	C094_1	595	0.181189547526181	6341	4419	S	84112	Eggerthella lenta	0.292283099297894
94	1	C094_1	597	0.000914377152000914	32	32	S	502558	Eggerthella sp. YY7918	0.00147501327511948
94	1	C094_1	598	0.00922949437800923	323	3	G	644652	Gordonibacter	0.0148884152457372
94	1	C094_1	599	0.00828654294000829	290	0	S	471189	Gordonibacter pamelaeae	0.0133673078057703
94	1	C094_1	601	0.000571485720000571	20	20	S	1841863	Gordonibacter massiliensis	0.000921883296949673
94	1	C094_1	602	0.000285742860000286	10	10	S	1335613	Gordonibacter urolithinfaciens	0.000460941648474836
94	1	C094_1	603	0.0008000800080008	28	0	G	1981050	Phoenicibacter	0.00129063661572954
94	1	C094_1	604	0.0008000800080008	28	28	S	1944646	Phoenicibacter massiliensis	0.00129063661572954
94	1	C094_1	605	0.000685782864000686	24	0	G	447020	Adlercreutzia	0.00110625995633961
94	1	C094_1	606	0.000685782864000686	24	0	S	446660	Adlercreutzia equolifaciens	0.00110625995633961
94	1	C094_1	608	0.000171445716000171	6	0	G	84108	Slackia	0.000276564989084902
94	1	C094_1	609	0.000171445716000171	6	0	S	84110	Slackia heliotrinireducens	0.000276564989084902
94	1	C094_1	611	5.71485720000572e-05	2	0	G	79603	Denitrobacterium	9.21883296949673e-05
94	1	C094_1	612	5.71485720000572e-05	2	2	S	79604	Denitrobacterium detoxificans	9.21883296949673e-05
94	1	C094_1	613	0.00165730858800166	58	8	O	84999	Coriobacteriales	0.00267346156115405
94	1	C094_1	614	0.000914377152000914	32	0	F	84107	Coriobacteriaceae	0.00147501327511948
94	1	C094_1	616	0.000457188576000457	16	16	S	1531429	Coriobacteriaceae bacterium 68-1-3	0.000737506637559738
94	1	C094_1	617	0.000342891432000343	12	0	G	102106	Collinsella	0.000553129978169803
94	1	C094_1	618	0.000342891432000343	12	12	S	74426	Collinsella aerofaciens	0.000553129978169803
94	1	C094_1	619	0.000114297144000114	4	0	G	33870	Coriobacterium	0.000184376659389935
94	1	C094_1	620	0.000114297144000114	4	0	S	33871	Coriobacterium glomerans	0.000184376659389935
94	1	C094_1	622	0.000514337148000514	18	0	F	1643824	Atopobiaceae	0.000829694967254705
94	1	C094_1	623	0.000314317146000314	11	0	G	133925	Olsenella	0.00050703581332232
94	1	C094_1	624	0.000171445716000171	6	6	S	604330	Olsenella umbonata	0.000276564989084902
94	1	C094_1	625	8.57228580000857e-05	3	3	S	1805478	Olsenella sp. Marseille-P2300	0.000138282494542451
94	1	C094_1	626	2.85742860000286e-05	1	0	S	133926	Olsenella uli	4.60941648474836e-05
94	1	C094_1	628	2.85742860000286e-05	1	1	S	712411	Olsenella sp. oral taxon 807	4.60941648474836e-05
94	1	C094_1	629	0.0002000200020002	7	0	G	1935188	Libanicoccus	0.000322659153932385
94	1	C094_1	630	0.0002000200020002	7	7	S	1871022	Libanicoccus massiliensis	0.000322659153932385
94	1	C094_1	631	0.00957238581000957	335	28	C	1760	Actinobacteria	0.015441545223907
94	1	C094_1	632	0.00434329147200434	152	0	O	85004	Bifidobacteriales	0.00700631305681751
94	1	C094_1	633	0.00434329147200434	152	0	F	31953	Bifidobacteriaceae	0.00700631305681751
94	1	C094_1	634	0.00434329147200434	152	11	G	1678	Bifidobacterium	0.00700631305681751
94	1	C094_1	635	0.00154301144400154	54	15	S	1685	Bifidobacterium breve	0.00248908490176412
94	1	C094_1	639	0.000885802866000886	31	4	S	216816	Bifidobacterium longum	0.00142891911027199
94	1	C094_1	646	0.000514337148000514	18	1	S	1681	Bifidobacterium bifidum	0.000829694967254705
94	1	C094_1	648	0.000314317146000314	11	0	S	28026	Bifidobacterium pseudocatenulatum	0.00050703581332232
94	1	C094_1	650	0.000228594288000229	8	5	S	28025	Bifidobacterium animalis	0.000368753318779869
94	1	C094_1	653	0.000114297144000114	4	4	S	1684	Bifidobacterium asteroides	0.000184376659389935
94	1	C094_1	654	0.000114297144000114	4	0	S	1686	Bifidobacterium catenulatum	0.000184376659389935
94	1	C094_1	656	0.000114297144000114	4	0	S	158787	Bifidobacterium scardovii	0.000184376659389935
94	1	C094_1	658	5.71485720000572e-05	2	1	S	1683	Bifidobacterium angulatum	9.21883296949673e-05
94	1	C094_1	660	5.71485720000572e-05	2	2	S	1680	Bifidobacterium adolescentis	9.21883296949673e-05
94	1	C094_1	661	5.71485720000572e-05	2	0	S	33905	Bifidobacterium thermophilum	9.21883296949673e-05
94	1	C094_1	663	2.85742860000286e-05	1	0	S	638619	Bifidobacterium actinocoloniiforme	4.60941648474836e-05
94	1	C094_1	665	0.00131441715600131	46	3	O	85007	Corynebacteriales	0.00212033158298425
94	1	C094_1	666	0.000657208578000657	23	0	F	1653	Corynebacteriaceae	0.00106016579149212
94	1	C094_1	667	0.000657208578000657	23	6	G	1716	Corynebacterium	0.00106016579149212
94	1	C094_1	668	0.000228594288000229	8	8	S	28028	Corynebacterium flavescens	0.000368753318779869
94	1	C094_1	669	5.71485720000572e-05	2	2	S	191610	Corynebacterium atypicum	9.21883296949673e-05
94	1	C094_1	670	2.85742860000286e-05	1	1	S	161899	Corynebacterium singulare	4.60941648474836e-05
94	1	C094_1	671	2.85742860000286e-05	1	1	S	1737425	Corynebacterium provencense	4.60941648474836e-05
94	1	C094_1	672	2.85742860000286e-05	1	1	S	571915	Corynebacterium mustelae	4.60941648474836e-05
94	1	C094_1	673	2.85742860000286e-05	1	0	S	191493	Corynebacterium sphenisci	4.60941648474836e-05
94	1	C094_1	675	2.85742860000286e-05	1	0	S	203263	Corynebacterium aquilae	4.60941648474836e-05
94	1	C094_1	677	2.85742860000286e-05	1	1	S	38302	Corynebacterium mycetoides	4.60941648474836e-05
94	1	C094_1	678	2.85742860000286e-05	1	1	S	38289	Corynebacterium jeikeium	4.60941648474836e-05
94	1	C094_1	679	0.000371465718000371	13	0	F	1762	Mycobacteriaceae	0.000599224143017287
94	1	C094_1	680	0.000257168574000257	9	3	G	1763	Mycobacterium	0.000414847483627353
94	1	C094_1	681	5.71485720000572e-05	2	2	S	1936029	Mycobacterium sp. MS1601	9.21883296949673e-05
94	1	C094_1	684	2.85742860000286e-05	1	1	S	78331	Mycobacterium canettii	4.60941648474836e-05
94	1	C094_1	685	2.85742860000286e-05	1	1	S	1768	Mycobacterium kansasii	4.60941648474836e-05
94	1	C094_1	686	5.71485720000572e-05	2	0	G	670516	Mycobacteroides	9.21883296949673e-05
94	1	C094_1	687	5.71485720000572e-05	2	2	S	1774	Mycobacteroides chelonae	9.21883296949673e-05
94	1	C094_1	688	5.71485720000572e-05	2	0	G	1866885	Mycolicibacterium	9.21883296949673e-05
94	1	C094_1	689	2.85742860000286e-05	1	1	S	1772	Mycolicibacterium smegmatis	4.60941648474836e-05
94	1	C094_1	690	2.85742860000286e-05	1	0	S	110539	Mycolicibacterium vanbaalenii	4.60941648474836e-05
94	1	C094_1	692	0.0002000200020002	7	0	F	85025	Nocardiaceae	0.000322659153932385
94	1	C094_1	693	0.000114297144000114	4	1	G	1827	Rhodococcus	0.000184376659389935
94	1	C094_1	694	5.71485720000572e-05	2	2	S	1990687	Rhodococcus sp. S2-17	9.21883296949673e-05
94	1	C094_1	695	2.85742860000286e-05	1	0	S	132919	Rhodococcus jostii	4.60941648474836e-05
94	1	C094_1	697	8.57228580000857e-05	3	1	G	1817	Nocardia	0.000138282494542451
94	1	C094_1	698	2.85742860000286e-05	1	1	S	37329	Nocardia farcinica	4.60941648474836e-05
94	1	C094_1	699	2.85742860000286e-05	1	0	S	135487	Nocardia cyriacigeorgica	4.60941648474836e-05
94	1	C094_1	701	0.000857228580000857	30	4	O	85006	Micrococcales	0.00138282494542451
94	1	C094_1	702	0.000371465718000371	13	0	F	85023	Microbacteriaceae	0.000599224143017287
94	1	C094_1	703	0.0002000200020002	7	0	G	33882	Microbacterium	0.000322659153932385
94	1	C094_1	704	5.71485720000572e-05	2	2	S	1906742	Microbacterium sp. BH-3-3-3	9.21883296949673e-05
94	1	C094_1	705	5.71485720000572e-05	2	2	S	300019	Microbacterium paludicola	9.21883296949673e-05
94	1	C094_1	706	2.85742860000286e-05	1	1	S	36805	Microbacterium aurum	4.60941648474836e-05
94	1	C094_1	707	2.85742860000286e-05	1	1	S	912630	Microbacterium sp. LKL04	4.60941648474836e-05
94	1	C094_1	708	2.85742860000286e-05	1	1	S	370764	Microbacterium pygmaeum	4.60941648474836e-05
94	1	C094_1	709	0.000142871430000143	5	0	G	69578	Cryobacterium	0.000230470824237418
94	1	C094_1	710	0.000142871430000143	5	5	S	670052	Cryobacterium arcticum	0.000230470824237418
94	1	C094_1	711	2.85742860000286e-05	1	0	G	110932	Leifsonia	4.60941648474836e-05
94	1	C094_1	712	2.85742860000286e-05	1	0	S	1575	Leifsonia xyli	4.60941648474836e-05
94	1	C094_1	715	0.0002000200020002	7	0	F	1268	Micrococcaceae	0.000322659153932385
94	1	C094_1	716	0.000171445716000171	6	5	G	57493	Kocuria	0.000276564989084902
94	1	C094_1	717	2.85742860000286e-05	1	1	S	72000	Kocuria rhizophila	4.60941648474836e-05
94	1	C094_1	718	2.85742860000286e-05	1	0	G	1663	Arthrobacter	4.60941648474836e-05
94	1	C094_1	719	2.85742860000286e-05	1	1	S	37928	Arthrobacter crystallopoietes	4.60941648474836e-05
94	1	C094_1	720	8.57228580000857e-05	3	0	F	85020	Dermabacteraceae	0.000138282494542451
94	1	C094_1	721	5.71485720000572e-05	2	0	G	472568	Devriesea	9.21883296949673e-05
94	1	C094_1	722	5.71485720000572e-05	2	2	S	472569	Devriesea agamarum	9.21883296949673e-05
94	1	C094_1	723	2.85742860000286e-05	1	0	G	43668	Brachybacterium	4.60941648474836e-05
94	1	C094_1	724	2.85742860000286e-05	1	1	S	556288	Brachybacterium saurashtrense	4.60941648474836e-05
94	1	C094_1	725	2.85742860000286e-05	1	0	F	85017	Promicromonosporaceae	4.60941648474836e-05
94	1	C094_1	726	2.85742860000286e-05	1	0	G	157920	Cellulosimicrobium	4.60941648474836e-05
94	1	C094_1	727	2.85742860000286e-05	1	1	S	1980001	Cellulosimicrobium sp. TH-20	4.60941648474836e-05
94	1	C094_1	728	2.85742860000286e-05	1	0	F	85019	Brevibacteriaceae	4.60941648474836e-05
94	1	C094_1	729	2.85742860000286e-05	1	0	G	1696	Brevibacterium	4.60941648474836e-05
94	1	C094_1	730	2.85742860000286e-05	1	1	S	1703	Brevibacterium linens	4.60941648474836e-05
94	1	C094_1	731	2.85742860000286e-05	1	0	F	145357	Dermacoccaceae	4.60941648474836e-05
94	1	C094_1	732	2.85742860000286e-05	1	0	G	57495	Dermacoccus	4.60941648474836e-05
94	1	C094_1	733	2.85742860000286e-05	1	1	S	1274	Dermacoccus nishinomiyaensis	4.60941648474836e-05
94	1	C094_1	734	0.000771505722000771	27	0	O	85011	Streptomycetales	0.00124454245088206
94	1	C094_1	735	0.000771505722000771	27	0	F	2062	Streptomycetaceae	0.00124454245088206
94	1	C094_1	736	0.000742931436000743	26	7	G	1883	Streptomyces	0.00119844828603457
94	1	C094_1	737	8.57228580000857e-05	3	3	S	1901	Streptomyces clavuligerus	0.000138282494542451
94	1	C094_1	738	8.57228580000857e-05	3	3	S	553510	Streptomyces gilvosporeus	0.000138282494542451
94	1	C094_1	739	5.71485720000572e-05	2	0	S	29303	Streptomyces cattleya	9.21883296949673e-05
94	1	C094_1	741	2.85742860000286e-05	1	1	S	2282738	Streptomyces sp. GSSD-12	4.60941648474836e-05
94	1	C094_1	742	2.85742860000286e-05	1	1	S	1882757	Streptomyces sp. 3214.6	4.60941648474836e-05
94	1	C094_1	743	2.85742860000286e-05	1	1	S	1812480	Streptomyces sp. fd1-xmd	4.60941648474836e-05
94	1	C094_1	744	2.85742860000286e-05	1	1	S	1535768	Streptomyces lunaelactis	4.60941648474836e-05
94	1	C094_1	745	2.85742860000286e-05	1	1	S	444103	Streptomyces sp. CNQ-509	4.60941648474836e-05
94	1	C094_1	746	2.85742860000286e-05	1	0	S	379067	Streptomyces bingchenggensis	4.60941648474836e-05
94	1	C094_1	748	2.85742860000286e-05	1	0	S	193462	Streptomyces niveus	4.60941648474836e-05
94	1	C094_1	750	2.85742860000286e-05	1	1	S	164348	Streptomyces puniciscabiei	4.60941648474836e-05
94	1	C094_1	751	2.85742860000286e-05	1	1	S	47763	Streptomyces lydicus	4.60941648474836e-05
94	1	C094_1	752	2.85742860000286e-05	1	1	S	40318	Streptomyces nodosus	4.60941648474836e-05
94	1	C094_1	753	2.85742860000286e-05	1	1	S	38300	Streptomyces pristinaespiralis	4.60941648474836e-05
94	1	C094_1	754	2.85742860000286e-05	1	0	G	2063	Kitasatospora	4.60941648474836e-05
94	1	C094_1	755	2.85742860000286e-05	1	1	S	2018025	Kitasatospora sp. MMS16-BH015	4.60941648474836e-05
94	1	C094_1	756	0.000485762862000486	17	0	O	2037	Actinomycetales	0.000783600802407222
94	1	C094_1	757	0.000485762862000486	17	0	F	2049	Actinomycetaceae	0.000783600802407222
94	1	C094_1	758	0.000314317146000314	11	0	G	1069494	Trueperella	0.00050703581332232
94	1	C094_1	759	0.000314317146000314	11	11	S	1661	Trueperella pyogenes	0.00050703581332232
94	1	C094_1	760	0.000171445716000171	6	3	G	1654	Actinomyces	0.000276564989084902
94	1	C094_1	761	5.71485720000572e-05	2	2	S	131110	Actinomyces radingae	9.21883296949673e-05
94	1	C094_1	762	2.85742860000286e-05	1	1	S	712122	Actinomyces sp. oral taxon 414	4.60941648474836e-05
94	1	C094_1	763	0.000257168574000257	9	0	O	85008	Micromonosporales	0.000414847483627353
94	1	C094_1	764	0.000257168574000257	9	0	F	28056	Micromonosporaceae	0.000414847483627353
94	1	C094_1	765	0.000142871430000143	5	0	G	1873	Micromonospora	0.000230470824237418
94	1	C094_1	766	5.71485720000572e-05	2	2	S	299152	Micromonospora siamensis	9.21883296949673e-05
94	1	C094_1	767	2.85742860000286e-05	1	1	S	47857	Micromonospora echinaurantiaca	4.60941648474836e-05
94	1	C094_1	768	2.85742860000286e-05	1	1	S	356852	Micromonospora coxensis	4.60941648474836e-05
94	1	C094_1	769	2.85742860000286e-05	1	1	S	285665	Micromonospora coriariae	4.60941648474836e-05
94	1	C094_1	770	0.000114297144000114	4	0	G	1865	Actinoplanes	0.000184376659389935
94	1	C094_1	771	0.000114297144000114	4	4	S	113562	Actinoplanes derwentensis	0.000184376659389935
94	1	C094_1	772	0.000228594288000229	8	0	O	85009	Propionibacteriales	0.000368753318779869
94	1	C094_1	773	0.000142871430000143	5	0	F	31957	Propionibacteriaceae	0.000230470824237418
94	1	C094_1	774	8.57228580000857e-05	3	0	G	1743	Propionibacterium	0.000138282494542451
94	1	C094_1	775	8.57228580000857e-05	3	3	S	1744	Propionibacterium freudenreichii	0.000138282494542451
94	1	C094_1	776	5.71485720000572e-05	2	0	G	203133	Propionimicrobium	9.21883296949673e-05
94	1	C094_1	777	5.71485720000572e-05	2	2	S	1871034	Propionimicrobium sp. Marseille-P3275	9.21883296949673e-05
94	1	C094_1	778	8.57228580000857e-05	3	0	F	85015	Nocardioidaceae	0.000138282494542451
94	1	C094_1	779	2.85742860000286e-05	1	0	G	1839	Nocardioides	4.60941648474836e-05
94	1	C094_1	780	2.85742860000286e-05	1	1	S	110319	Nocardioides sp. CF8	4.60941648474836e-05
94	1	C094_1	781	2.85742860000286e-05	1	0	G	117156	Actinopolymorpha	4.60941648474836e-05
94	1	C094_1	782	2.85742860000286e-05	1	1	S	117157	Actinopolymorpha singaporensis	4.60941648474836e-05
94	1	C094_1	783	2.85742860000286e-05	1	0	G	182639	Kribbella	4.60941648474836e-05
94	1	C094_1	784	2.85742860000286e-05	1	0	S	182640	Kribbella flavida	4.60941648474836e-05
94	1	C094_1	786	0.000171445716000171	6	0	O	85010	Pseudonocardiales	0.000276564989084902
94	1	C094_1	787	0.000171445716000171	6	1	F	2070	Pseudonocardiaceae	0.000276564989084902
94	1	C094_1	788	5.71485720000572e-05	2	0	G	165301	Lentzea	9.21883296949673e-05
94	1	C094_1	789	5.71485720000572e-05	2	2	S	1586287	Lentzea guizhouensis	9.21883296949673e-05
94	1	C094_1	790	2.85742860000286e-05	1	0	G	1847	Pseudonocardia	4.60941648474836e-05
94	1	C094_1	791	2.85742860000286e-05	1	0	S	240495	Pseudonocardia dioxanivorans	4.60941648474836e-05
94	1	C094_1	793	2.85742860000286e-05	1	0	G	1851	Saccharomonospora	4.60941648474836e-05
94	1	C094_1	794	2.85742860000286e-05	1	0	S	40988	Saccharomonospora azurea	4.60941648474836e-05
94	1	C094_1	796	2.85742860000286e-05	1	1	G	65496	Actinoalloteichus	4.60941648474836e-05
94	1	C094_1	797	0.000142871430000143	5	0	O	85012	Streptosporangiales	0.000230470824237418
94	1	C094_1	798	5.71485720000572e-05	2	0	F	2004	Streptosporangiaceae	9.21883296949673e-05
94	1	C094_1	799	5.71485720000572e-05	2	1	G	2000	Streptosporangium	9.21883296949673e-05
94	1	C094_1	800	2.85742860000286e-05	1	1	S	2202249	Streptosporangium sp. 'caverna'	4.60941648474836e-05
94	1	C094_1	801	5.71485720000572e-05	2	0	F	2012	Thermomonosporaceae	9.21883296949673e-05
94	1	C094_1	802	5.71485720000572e-05	2	0	G	2019	Thermomonospora	9.21883296949673e-05
94	1	C094_1	803	5.71485720000572e-05	2	0	S	2020	Thermomonospora curvata	9.21883296949673e-05
94	1	C094_1	805	2.85742860000286e-05	1	0	F	83676	Nocardiopsaceae	4.60941648474836e-05
94	1	C094_1	806	2.85742860000286e-05	1	0	G	2013	Nocardiopsis	4.60941648474836e-05
94	1	C094_1	807	2.85742860000286e-05	1	1	S	2014	Nocardiopsis dassonvillei	4.60941648474836e-05
94	1	C094_1	808	0.000142871430000143	5	0	O	85013	Frankiales	0.000230470824237418
94	1	C094_1	809	0.000142871430000143	5	0	F	74712	Frankiaceae	0.000230470824237418
94	1	C094_1	810	0.000142871430000143	5	0	G	1854	Frankia	0.000230470824237418
94	1	C094_1	811	0.000142871430000143	5	5	S	656024	Frankia symbiont of Datisca glomerata	0.000230470824237418
94	1	C094_1	812	5.71485720000572e-05	2	0	O	414714	Catenulisporales	9.21883296949673e-05
94	1	C094_1	813	5.71485720000572e-05	2	0	F	414877	Catenulisporaceae	9.21883296949673e-05
94	1	C094_1	814	5.71485720000572e-05	2	0	G	414878	Catenulispora	9.21883296949673e-05
94	1	C094_1	815	5.71485720000572e-05	2	0	S	304895	Catenulispora acidiphila	9.21883296949673e-05
94	1	C094_1	839	0.000657208578000657	23	2	P	1117	Cyanobacteria	0.00106016579149212
94	1	C094_1	840	0.000285742860000286	10	1	O	1890424	Synechococcales	0.000460941648474836
94	1	C094_1	841	0.000257168574000257	9	0	F	1890426	Synechococcaceae	0.000414847483627353
94	1	C094_1	842	0.000142871430000143	5	0	G	1129	Synechococcus	0.000230470824237418
94	1	C094_1	843	5.71485720000572e-05	2	2	S	1916956	Synechococcus sp. SynAce01	9.21883296949673e-05
94	1	C094_1	844	2.85742860000286e-05	1	1	S	1280380	Synechococcus sp. KORDI-100	4.60941648474836e-05
94	1	C094_1	845	2.85742860000286e-05	1	1	S	195250	Synechococcus sp. PCC 7336	4.60941648474836e-05
94	1	C094_1	846	2.85742860000286e-05	1	1	S	316278	Synechococcus sp. RCC307	4.60941648474836e-05
94	1	C094_1	847	0.000114297144000114	4	0	G	167375	Cyanobium	0.000184376659389935
94	1	C094_1	848	8.57228580000857e-05	3	3	S	1851505	Cyanobium sp. NIES-981	0.000138282494542451
94	1	C094_1	849	2.85742860000286e-05	1	0	S	59930	Cyanobium gracile	4.60941648474836e-05
94	1	C094_1	852	0.0002000200020002	7	0	O	1150	Oscillatoriales	0.000322659153932385
94	1	C094_1	853	0.000114297144000114	4	0	F	1892255	Gomontiellaceae	0.000184376659389935
94	1	C094_1	854	0.000114297144000114	4	0	G	241421	Crinalium	0.000184376659389935
94	1	C094_1	855	0.000114297144000114	4	0	S	241425	Crinalium epipsammum	0.000184376659389935
94	1	C094_1	857	5.71485720000572e-05	2	0	F	1892254	Oscillatoriaceae	9.21883296949673e-05
94	1	C094_1	858	5.71485720000572e-05	2	0	G	1158	Oscillatoria	9.21883296949673e-05
94	1	C094_1	859	5.71485720000572e-05	2	0	S	118323	Oscillatoria acuminata	9.21883296949673e-05
94	1	C094_1	861	2.85742860000286e-05	1	0	F	1892251	Coleofasciculaceae	4.60941648474836e-05
94	1	C094_1	862	2.85742860000286e-05	1	0	G	63132	Geitlerinema	4.60941648474836e-05
94	1	C094_1	863	2.85742860000286e-05	1	1	S	1173025	Geitlerinema sp. PCC 7407	4.60941648474836e-05
94	1	C094_1	864	5.71485720000572e-05	2	0	O	1161	Nostocales	9.21883296949673e-05
94	1	C094_1	865	2.85742860000286e-05	1	0	F	1185	Rivulariaceae	4.60941648474836e-05
94	1	C094_1	866	2.85742860000286e-05	1	0	G	1186	Calothrix	4.60941648474836e-05
94	1	C094_1	867	2.85742860000286e-05	1	1	S	1954172	Calothrix sp. NIES-2100	4.60941648474836e-05
94	1	C094_1	868	2.85742860000286e-05	1	0	F	1892263	Hapalosiphonaceae	4.60941648474836e-05
94	1	C094_1	869	2.85742860000286e-05	1	0	G	1190	Fischerella	4.60941648474836e-05
94	1	C094_1	870	2.85742860000286e-05	1	1	S	2005456	Fischerella sp. NIES-4106	4.60941648474836e-05
94	1	C094_1	871	5.71485720000572e-05	2	0	C	307596	Gloeobacteria	9.21883296949673e-05
94	1	C094_1	872	5.71485720000572e-05	2	0	O	307595	Gloeobacterales	9.21883296949673e-05
94	1	C094_1	873	5.71485720000572e-05	2	0	F	1890422	Gloeobacteraceae	9.21883296949673e-05
94	1	C094_1	874	5.71485720000572e-05	2	0	G	33071	Gloeobacter	9.21883296949673e-05
94	1	C094_1	875	5.71485720000572e-05	2	0	S	33072	Gloeobacter violaceus	9.21883296949673e-05
94	1	C094_1	877	0.000114297144000114	4	0	P	200795	Chloroflexi	0.000184376659389935
94	1	C094_1	878	5.71485720000572e-05	2	0	C	32061	Chloroflexia	9.21883296949673e-05
94	1	C094_1	879	5.71485720000572e-05	2	0	O	32064	Chloroflexales	9.21883296949673e-05
94	1	C094_1	881	5.71485720000572e-05	2	0	F	1508635	Roseiflexaceae	9.21883296949673e-05
94	1	C094_1	882	5.71485720000572e-05	2	0	G	120961	Roseiflexus	9.21883296949673e-05
94	1	C094_1	883	5.71485720000572e-05	2	0	S	120962	Roseiflexus castenholzii	9.21883296949673e-05
94	1	C094_1	885	2.85742860000286e-05	1	0	C	292625	Anaerolineae	4.60941648474836e-05
94	1	C094_1	886	2.85742860000286e-05	1	0	O	292629	Anaerolineales	4.60941648474836e-05
94	1	C094_1	887	2.85742860000286e-05	1	0	F	292628	Anaerolineaceae	4.60941648474836e-05
94	1	C094_1	889	2.85742860000286e-05	1	1	S	1889813	Anaerolineaceae bacterium oral taxon 439	4.60941648474836e-05
94	1	C094_1	890	2.85742860000286e-05	1	0	C	1382928	Ardenticatenia	4.60941648474836e-05
94	1	C094_1	891	2.85742860000286e-05	1	0	O	1382929	Ardenticatenales	4.60941648474836e-05
94	1	C094_1	892	2.85742860000286e-05	1	0	F	1382930	Ardenticatenaceae	4.60941648474836e-05
94	1	C094_1	893	2.85742860000286e-05	1	0	G	1988031	Candidatus Promineofilum	4.60941648474836e-05
94	1	C094_1	894	2.85742860000286e-05	1	1	S	1806508	Candidatus Promineofilum breve	4.60941648474836e-05
94	1	C094_1	895	0.000114297144000114	4	0	P	544448	Tenericutes	0.000184376659389935
94	1	C094_1	896	8.57228580000857e-05	3	0	C	31969	Mollicutes	0.000138282494542451
94	1	C094_1	897	5.71485720000572e-05	2	0	O	186328	Entomoplasmatales	9.21883296949673e-05
94	1	C094_1	898	5.71485720000572e-05	2	0	F	2131	Spiroplasmataceae	9.21883296949673e-05
94	1	C094_1	899	5.71485720000572e-05	2	1	G	2132	Spiroplasma	9.21883296949673e-05
94	1	C094_1	900	2.85742860000286e-05	1	0	S	2137	Spiroplasma apis	4.60941648474836e-05
94	1	C094_1	902	2.85742860000286e-05	1	0	O	2085	Mycoplasmatales	4.60941648474836e-05
94	1	C094_1	903	2.85742860000286e-05	1	0	F	2092	Mycoplasmataceae	4.60941648474836e-05
94	1	C094_1	904	2.85742860000286e-05	1	1	G	2093	Mycoplasma	4.60941648474836e-05
94	1	C094_1	905	2.85742860000286e-05	1	0	G	1912503	Candidatus Izimaplasma	4.60941648474836e-05
94	1	C094_1	906	2.85742860000286e-05	1	1	S	1541959	Candidatus Izimaplasma sp. HR1	4.60941648474836e-05
94	1	C094_1	908	5.71485720000572e-05	2	0	G	262406	Thermobaculum	9.21883296949673e-05
94	1	C094_1	909	5.71485720000572e-05	2	0	S	166501	Thermobaculum terrenum	9.21883296949673e-05
94	1	C094_1	911	0.0194019401940194	679	46	P	1224	Proteobacteria	0.0312979379314414
94	1	C094_1	913	0.00482905433400483	169	0	C	29547	Epsilonproteobacteria	0.00778991385922473
94	1	C094_1	914	0.00482905433400483	169	0	O	213849	Campylobacterales	0.00778991385922473
94	1	C094_1	915	0.00482905433400483	169	0	F	72294	Campylobacteraceae	0.00778991385922473
94	1	C094_1	916	0.00482905433400483	169	18	G	194	Campylobacter	0.00778991385922473
94	1	C094_1	917	0.00265740859800266	93	90	S	195	Campylobacter coli	0.00428675733081598
94	1	C094_1	919	0.00162873430200163	57	28	S	197	Campylobacter jejuni	0.00262736739630657
94	1	C094_1	922	2.85742860000286e-05	1	0	S	201	Campylobacter lari	4.60941648474836e-05
94	1	C094_1	924	0.00145728858600146	51	2	C	28221	Deltaproteobacteria	0.00235080240722167
94	1	C094_1	925	0.000657208578000657	23	0	O	213115	Desulfovibrionales	0.00106016579149212
94	1	C094_1	926	0.000628634292000629	22	0	F	194924	Desulfovibrionaceae	0.00101407162664464
94	1	C094_1	927	0.000542911434000543	19	6	G	872	Desulfovibrio	0.000875789132102189
94	1	C094_1	928	0.000114297144000114	4	4	S	881	Desulfovibrio vulgaris	0.000184376659389935
94	1	C094_1	929	8.57228580000857e-05	3	3	S	44742	Desulfovibrio fairfieldensis	0.000138282494542451
94	1	C094_1	930	5.71485720000572e-05	2	0	S	873	Desulfovibrio africanus	9.21883296949673e-05
94	1	C094_1	932	5.71485720000572e-05	2	2	S	901	Desulfovibrio piger	9.21883296949673e-05
94	1	C094_1	933	5.71485720000572e-05	2	2	S	644968	Desulfovibrio sp. FW1012B	9.21883296949673e-05
94	1	C094_1	934	5.71485720000572e-05	2	0	G	2035811	Pseudodesulfovibrio	9.21883296949673e-05
94	1	C094_1	935	5.71485720000572e-05	2	0	S	182210	Pseudodesulfovibrio aespoeensis	9.21883296949673e-05
94	1	C094_1	937	2.85742860000286e-05	1	0	G	41707	Lawsonia	4.60941648474836e-05
94	1	C094_1	938	2.85742860000286e-05	1	1	S	29546	Lawsonia intracellularis	4.60941648474836e-05
94	1	C094_1	939	2.85742860000286e-05	1	0	F	213116	Desulfomicrobiaceae	4.60941648474836e-05
94	1	C094_1	940	2.85742860000286e-05	1	0	G	898	Desulfomicrobium	4.60941648474836e-05
94	1	C094_1	941	2.85742860000286e-05	1	0	S	899	Desulfomicrobium baculatum	4.60941648474836e-05
94	1	C094_1	943	0.000342891432000343	12	1	O	29	Myxococcales	0.000553129978169803
94	1	C094_1	945	0.000228594288000229	8	0	F	31	Myxococcaceae	0.000368753318779869
94	1	C094_1	946	0.000228594288000229	8	0	G	32	Myxococcus	0.000368753318779869
94	1	C094_1	947	0.000171445716000171	6	0	S	33	Myxococcus fulvus	0.000276564989084902
94	1	C094_1	949	5.71485720000572e-05	2	0	S	83455	Myxococcus stipitatus	9.21883296949673e-05
94	1	C094_1	951	2.85742860000286e-05	1	0	F	1524215	Anaeromyxobacteraceae	4.60941648474836e-05
94	1	C094_1	952	2.85742860000286e-05	1	1	G	161492	Anaeromyxobacter	4.60941648474836e-05
94	1	C094_1	954	5.71485720000572e-05	2	0	F	1055686	Sandaracinaceae	9.21883296949673e-05
94	1	C094_1	955	5.71485720000572e-05	2	0	G	1055688	Sandaracinus	9.21883296949673e-05
94	1	C094_1	956	5.71485720000572e-05	2	2	S	927083	Sandaracinus amylolyticus	9.21883296949673e-05
94	1	C094_1	957	0.000228594288000229	8	0	O	69541	Desulfuromonadales	0.000368753318779869
94	1	C094_1	958	0.0002000200020002	7	0	F	213421	Desulfuromonadaceae	0.000322659153932385
94	1	C094_1	959	0.000171445716000171	6	0	G	18	Pelobacter	0.000276564989084902
94	1	C094_1	960	8.57228580000857e-05	3	3	S	1842532	Pelobacter sp. SFB93	0.000138282494542451
94	1	C094_1	961	5.71485720000572e-05	2	0	S	29543	Pelobacter propionicus	9.21883296949673e-05
94	1	C094_1	963	2.85742860000286e-05	1	1	S	29542	Pelobacter acetylenicus	4.60941648474836e-05
94	1	C094_1	964	2.85742860000286e-05	1	0	G	890	Desulfuromonas	4.60941648474836e-05
94	1	C094_1	965	2.85742860000286e-05	1	1	S	1823759	Desulfuromonas sp. DDH964	4.60941648474836e-05
94	1	C094_1	966	2.85742860000286e-05	1	0	F	213422	Geobacteraceae	4.60941648474836e-05
94	1	C094_1	967	2.85742860000286e-05	1	0	G	28231	Geobacter	4.60941648474836e-05
94	1	C094_1	968	2.85742860000286e-05	1	0	S	351604	Geobacter uraniireducens	4.60941648474836e-05
94	1	C094_1	970	5.71485720000572e-05	2	0	F	1902584	Candidatus Desulfofervidaceae	9.21883296949673e-05
94	1	C094_1	971	5.71485720000572e-05	2	0	G	1902583	Candidatus Desulfofervidus	9.21883296949673e-05
94	1	C094_1	972	5.71485720000572e-05	2	2	S	1621989	Candidatus Desulfofervidus auxilii	9.21883296949673e-05
94	1	C094_1	973	2.85742860000286e-05	1	0	O	213118	Desulfobacterales	4.60941648474836e-05
94	1	C094_1	974	2.85742860000286e-05	1	0	F	213121	Desulfobulbaceae	4.60941648474836e-05
94	1	C094_1	975	2.85742860000286e-05	1	0	G	109168	Desulfotalea	4.60941648474836e-05
94	1	C094_1	976	2.85742860000286e-05	1	0	S	84980	Desulfotalea psychrophila	4.60941648474836e-05
94	1	C094_1	978	2.85742860000286e-05	1	0	O	213462	Syntrophobacterales	4.60941648474836e-05
94	1	C094_1	979	2.85742860000286e-05	1	0	F	213468	Syntrophaceae	4.60941648474836e-05
94	1	C094_1	980	2.85742860000286e-05	1	0	G	2357	Desulfomonile	4.60941648474836e-05
94	1	C094_1	981	2.85742860000286e-05	1	0	S	2358	Desulfomonile tiedjei	4.60941648474836e-05
94	1	C094_1	983	2.85742860000286e-05	1	0	O	453227	Desulfarculales	4.60941648474836e-05
94	1	C094_1	984	2.85742860000286e-05	1	0	F	453228	Desulfarculaceae	4.60941648474836e-05
94	1	C094_1	985	2.85742860000286e-05	1	0	G	453229	Desulfarculus	4.60941648474836e-05
94	1	C094_1	986	2.85742860000286e-05	1	0	S	453230	Desulfarculus baarsii	4.60941648474836e-05
94	1	C094_1	988	2.85742860000286e-05	1	0	O	1779134	Bradymonadales	4.60941648474836e-05
94	1	C094_1	989	2.85742860000286e-05	1	0	F	1779135	Bradymonadaceae	4.60941648474836e-05
94	1	C094_1	990	2.85742860000286e-05	1	0	G	1779136	Bradymonas	4.60941648474836e-05
94	1	C094_1	991	2.85742860000286e-05	1	1	S	1548548	Bradymonas sediminis	4.60941648474836e-05
94	1	C094_1	992	0.00425756861400426	149	10	C	1236	Gammaproteobacteria	0.00686803056227506
94	1	C094_1	993	0.00134299144200134	47	4	O	91347	Enterobacterales	0.00216642574783173
94	1	C094_1	994	0.000542911434000543	19	2	F	543	Enterobacteriaceae	0.000875789132102189
94	1	C094_1	995	0.000142871430000143	5	2	G	561	Escherichia	0.000230470824237418
94	1	C094_1	996	8.57228580000857e-05	3	3	S	562	Escherichia coli	0.000138282494542451
94	1	C094_1	997	8.57228580000857e-05	3	0	G	547	Enterobacter	0.000138282494542451
94	1	C094_1	999	2.85742860000286e-05	1	0	S	550	Enterobacter cloacae	4.60941648474836e-05
94	1	C094_1	1002	2.85742860000286e-05	1	1	S	399742	Enterobacter sp. 638	4.60941648474836e-05
94	1	C094_1	1003	2.85742860000286e-05	1	1	S	1914861	Enterobacter sp. SA187	4.60941648474836e-05
94	1	C094_1	1004	8.57228580000857e-05	3	0	G	1330547	Kosakonia	0.000138282494542451
94	1	C094_1	1005	8.57228580000857e-05	3	3	S	208223	Kosakonia cowanii	0.000138282494542451
94	1	C094_1	1008	5.71485720000572e-05	2	2	S	2282310	Enterobacteriaceae bacterium w6	9.21883296949673e-05
94	1	C094_1	1009	2.85742860000286e-05	1	0	G	590	Salmonella	4.60941648474836e-05
94	1	C094_1	1010	2.85742860000286e-05	1	1	S	28901	Salmonella enterica	4.60941648474836e-05
94	1	C094_1	1011	2.85742860000286e-05	1	0	G	1335483	Shimwellia	4.60941648474836e-05
94	1	C094_1	1012	2.85742860000286e-05	1	0	S	563	Shimwellia blattae	4.60941648474836e-05
94	1	C094_1	1014	2.85742860000286e-05	1	0	G	570	Klebsiella	4.60941648474836e-05
94	1	C094_1	1015	2.85742860000286e-05	1	0	S	548	Klebsiella aerogenes	4.60941648474836e-05
94	1	C094_1	1017	2.85742860000286e-05	1	1	G	160674	Raoultella	4.60941648474836e-05
94	1	C094_1	1018	0.000342891432000343	12	0	F	1903409	Erwiniaceae	0.000553129978169803
94	1	C094_1	1019	0.000257168574000257	9	0	G	53335	Pantoea	0.000414847483627353
94	1	C094_1	1021	0.0002000200020002	7	7	S	549	Pantoea agglomerans	0.000322659153932385
94	1	C094_1	1022	2.85742860000286e-05	1	1	S	470934	Pantoea vagans	4.60941648474836e-05
94	1	C094_1	1023	2.85742860000286e-05	1	1	S	1076550	Pantoea rwandensis	4.60941648474836e-05
94	1	C094_1	1024	8.57228580000857e-05	3	1	G	551	Erwinia	0.000138282494542451
94	1	C094_1	1025	2.85742860000286e-05	1	1	S	552	Erwinia amylovora	4.60941648474836e-05
94	1	C094_1	1026	2.85742860000286e-05	1	0	S	338565	Erwinia tasmaniensis	4.60941648474836e-05
94	1	C094_1	1028	0.0002000200020002	7	0	F	1903411	Yersiniaceae	0.000322659153932385
94	1	C094_1	1029	0.000114297144000114	4	4	G	629	Yersinia	0.000184376659389935
94	1	C094_1	1030	5.71485720000572e-05	2	0	G	613	Serratia	9.21883296949673e-05
94	1	C094_1	1031	5.71485720000572e-05	2	0	S	82996	Serratia plymuthica	9.21883296949673e-05
94	1	C094_1	1033	2.85742860000286e-05	1	0	G	1565532	Rouxiella	4.60941648474836e-05
94	1	C094_1	1034	2.85742860000286e-05	1	1	S	1805933	Rouxiella sp. ERMR1:05	4.60941648474836e-05
94	1	C094_1	1035	0.000114297144000114	4	0	F	1903410	Pectobacteriaceae	0.000184376659389935
94	1	C094_1	1036	5.71485720000572e-05	2	0	G	71655	Brenneria	9.21883296949673e-05
94	1	C094_1	1037	5.71485720000572e-05	2	2	S	598467	Brenneria sp. EniD312	9.21883296949673e-05
94	1	C094_1	1038	5.71485720000572e-05	2	2	G	122277	Pectobacterium	9.21883296949673e-05
94	1	C094_1	1039	2.85742860000286e-05	1	1	F	1903412	Hafniaceae	4.60941648474836e-05
94	1	C094_1	1040	0.000828654294000829	29	1	O	72274	Pseudomonadales	0.00133673078057703
94	1	C094_1	1041	0.0008000800080008	28	0	F	135621	Pseudomonadaceae	0.00129063661572954
94	1	C094_1	1042	0.000714357150000714	25	9	G	286	Pseudomonas	0.00115235412118709
94	1	C094_1	1043	8.57228580000857e-05	3	3	S	2067572	Pseudomonas sp. NC02	0.000138282494542451
94	1	C094_1	1044	8.57228580000857e-05	3	3	S	95300	Pseudomonas vancouverensis	0.000138282494542451
94	1	C094_1	1045	8.57228580000857e-05	3	3	S	1245526	Pseudomonas guangdongensis	0.000138282494542451
94	1	C094_1	1047	2.85742860000286e-05	1	1	S	183795	Pseudomonas mediterranea	4.60941648474836e-05
94	1	C094_1	1048	2.85742860000286e-05	1	1	S	169669	Pseudomonas extremorientalis	4.60941648474836e-05
94	1	C094_1	1050	2.85742860000286e-05	1	1	S	296	Pseudomonas fragi	4.60941648474836e-05
94	1	C094_1	1051	2.85742860000286e-05	1	1	S	587753	Pseudomonas chlororaphis	4.60941648474836e-05
94	1	C094_1	1052	2.85742860000286e-05	1	1	S	122355	Pseudomonas psychrophila	4.60941648474836e-05
94	1	C094_1	1053	2.85742860000286e-05	1	1	S	157783	Pseudomonas cremoricolorata	4.60941648474836e-05
94	1	C094_1	1055	2.85742860000286e-05	1	1	S	47885	Pseudomonas oryzihabitans	4.60941648474836e-05
94	1	C094_1	1057	8.57228580000857e-05	3	0	G	352	Azotobacter	0.000138282494542451
94	1	C094_1	1058	8.57228580000857e-05	3	3	S	354	Azotobacter vinelandii	0.000138282494542451
94	1	C094_1	1059	0.000457188576000457	16	0	O	135624	Aeromonadales	0.000737506637559738
94	1	C094_1	1060	0.000457188576000457	16	0	F	84642	Aeromonadaceae	0.000737506637559738
94	1	C094_1	1061	0.000371465718000371	13	2	G	642	Aeromonas	0.000599224143017287
94	1	C094_1	1062	0.000171445716000171	6	3	S	645	Aeromonas salmonicida	0.000276564989084902
94	1	C094_1	1065	0.000114297144000114	4	4	S	644	Aeromonas hydrophila	0.000184376659389935
94	1	C094_1	1066	2.85742860000286e-05	1	1	S	2033032	Aeromonas sp. CA23	4.60941648474836e-05
94	1	C094_1	1067	8.57228580000857e-05	3	0	G	347533	Zobellella	0.000138282494542451
94	1	C094_1	1068	8.57228580000857e-05	3	3	S	347534	Zobellella denitrificans	0.000138282494542451
94	1	C094_1	1069	0.0004000400040004	14	0	O	135619	Oceanospirillales	0.000645318307864771
94	1	C094_1	1070	0.000314317146000314	11	0	F	28256	Halomonadaceae	0.00050703581332232
94	1	C094_1	1071	0.000114297144000114	4	0	G	2745	Halomonas	0.000184376659389935
94	1	C094_1	1072	0.000114297144000114	4	4	S	1897729	Halomonas aestuarii	0.000184376659389935
94	1	C094_1	1073	8.57228580000857e-05	3	0	G	376488	Halotalea	0.000138282494542451
94	1	C094_1	1074	8.57228580000857e-05	3	3	S	376489	Halotalea alkalilenta	0.000138282494542451
94	1	C094_1	1075	5.71485720000572e-05	2	0	G	204286	Cobetia	9.21883296949673e-05
94	1	C094_1	1076	5.71485720000572e-05	2	2	S	28258	Cobetia marina	9.21883296949673e-05
94	1	C094_1	1077	5.71485720000572e-05	2	0	G	404432	Salinicola	9.21883296949673e-05
94	1	C094_1	1078	5.71485720000572e-05	2	2	S	1771309	Salinicola tamaricis	9.21883296949673e-05
94	1	C094_1	1079	5.71485720000572e-05	2	0	F	135620	Oceanospirillaceae	9.21883296949673e-05
94	1	C094_1	1080	2.85742860000286e-05	1	0	G	28253	Marinomonas	4.60941648474836e-05
94	1	C094_1	1081	2.85742860000286e-05	1	1	S	178399	Marinomonas primoryensis	4.60941648474836e-05
94	1	C094_1	1082	2.85742860000286e-05	1	0	G	48075	Marinobacterium	4.60941648474836e-05
94	1	C094_1	1083	2.85742860000286e-05	1	1	S	1821621	Marinobacterium aestuarii	4.60941648474836e-05
94	1	C094_1	1084	2.85742860000286e-05	1	0	F	224372	Alcanivoracaceae	4.60941648474836e-05
94	1	C094_1	1085	2.85742860000286e-05	1	1	G	59753	Alcanivorax	4.60941648474836e-05
94	1	C094_1	1086	0.000371465718000371	13	0	O	135614	Xanthomonadales	0.000599224143017287
94	1	C094_1	1087	0.0002000200020002	7	0	F	1775411	Rhodanobacteraceae	0.000322659153932385
94	1	C094_1	1088	0.000171445716000171	6	0	G	231454	Dyella	0.000276564989084902
94	1	C094_1	1089	0.000114297144000114	4	0	S	231455	Dyella japonica	0.000184376659389935
94	1	C094_1	1091	5.71485720000572e-05	2	2	S	445710	Dyella thiooxydans	9.21883296949673e-05
94	1	C094_1	1092	2.85742860000286e-05	1	0	G	70411	Frateuria	4.60941648474836e-05
94	1	C094_1	1093	2.85742860000286e-05	1	0	S	81475	Frateuria aurantia	4.60941648474836e-05
94	1	C094_1	1095	0.000171445716000171	6	0	F	32033	Xanthomonadaceae	0.000276564989084902
94	1	C094_1	1096	0.000142871430000143	5	3	G	40323	Stenotrophomonas	0.000230470824237418
94	1	C094_1	1098	5.71485720000572e-05	2	2	S	40324	Stenotrophomonas maltophilia	9.21883296949673e-05
94	1	C094_1	1099	2.85742860000286e-05	1	0	G	83618	Pseudoxanthomonas	4.60941648474836e-05
94	1	C094_1	1100	2.85742860000286e-05	1	0	S	415229	Pseudoxanthomonas spadix	4.60941648474836e-05
94	1	C094_1	1102	0.000228594288000229	8	0	O	135625	Pasteurellales	0.000368753318779869
94	1	C094_1	1103	0.000228594288000229	8	0	F	712	Pasteurellaceae	0.000368753318779869
94	1	C094_1	1104	0.000228594288000229	8	0	G	724	Haemophilus	0.000368753318779869
94	1	C094_1	1105	0.000228594288000229	8	8	S	730	Haemophilus ducreyi	0.000368753318779869
94	1	C094_1	1106	0.000114297144000114	4	0	O	135613	Chromatiales	0.000184376659389935
94	1	C094_1	1107	5.71485720000572e-05	2	0	F	72276	Ectothiorhodospiraceae	9.21883296949673e-05
94	1	C094_1	1108	5.71485720000572e-05	2	1	G	106633	Thioalkalivibrio	9.21883296949673e-05
94	1	C094_1	1109	2.85742860000286e-05	1	0	S	186931	Thioalkalivibrio nitratireducens	4.60941648474836e-05
94	1	C094_1	1111	2.85742860000286e-05	1	0	F	1046	Chromatiaceae	4.60941648474836e-05
94	1	C094_1	1112	2.85742860000286e-05	1	0	G	53392	Thiodictyon	4.60941648474836e-05
94	1	C094_1	1113	2.85742860000286e-05	1	1	S	1166950	Candidatus Thiodictyon syntrophicum	4.60941648474836e-05
94	1	C094_1	1114	2.85742860000286e-05	1	0	F	449719	Granulosicoccaceae	4.60941648474836e-05
94	1	C094_1	1115	2.85742860000286e-05	1	0	G	437504	Granulosicoccus	4.60941648474836e-05
94	1	C094_1	1116	2.85742860000286e-05	1	0	S	437505	Granulosicoccus antarcticus	4.60941648474836e-05
94	1	C094_1	1118	8.57228580000857e-05	3	0	O	135622	Alteromonadales	0.000138282494542451
94	1	C094_1	1119	5.71485720000572e-05	2	0	F	72275	Alteromonadaceae	9.21883296949673e-05
94	1	C094_1	1120	5.71485720000572e-05	2	0	G	2742	Marinobacter	9.21883296949673e-05
94	1	C094_1	1121	5.71485720000572e-05	2	2	S	1415568	Marinobacter sp. LV10R510-11A	9.21883296949673e-05
94	1	C094_1	1122	2.85742860000286e-05	1	0	F	267891	Moritellaceae	4.60941648474836e-05
94	1	C094_1	1123	2.85742860000286e-05	1	1	G	58050	Moritella	4.60941648474836e-05
94	1	C094_1	1126	5.71485720000572e-05	2	2	S	1248727	endosymbiont of unidentified scaly snail isolate Monju	9.21883296949673e-05
94	1	C094_1	1127	2.85742860000286e-05	1	0	O	72273	Thiotrichales	4.60941648474836e-05
94	1	C094_1	1128	2.85742860000286e-05	1	0	F	34064	Francisellaceae	4.60941648474836e-05
94	1	C094_1	1129	2.85742860000286e-05	1	1	G	262	Francisella	4.60941648474836e-05
94	1	C094_1	1130	2.85742860000286e-05	1	0	O	135623	Vibrionales	4.60941648474836e-05
94	1	C094_1	1131	2.85742860000286e-05	1	0	F	641	Vibrionaceae	4.60941648474836e-05
94	1	C094_1	1132	2.85742860000286e-05	1	0	G	657	Photobacterium	4.60941648474836e-05
94	1	C094_1	1133	2.85742860000286e-05	1	1	S	38293	Photobacterium damselae	4.60941648474836e-05
94	1	C094_1	1134	2.85742860000286e-05	1	0	O	1706369	Cellvibrionales	4.60941648474836e-05
94	1	C094_1	1135	2.85742860000286e-05	1	0	F	1706372	Halieaceae	4.60941648474836e-05
94	1	C094_1	1136	2.85742860000286e-05	1	0	G	1217416	Halioglobus	4.60941648474836e-05
94	1	C094_1	1137	2.85742860000286e-05	1	1	S	930805	Halioglobus japonicus	4.60941648474836e-05
94	1	C094_1	1138	0.00402897432600403	141	16	C	28211	Alphaproteobacteria	0.00649927724349519
94	1	C094_1	1139	0.0012001200120012	42	15	O	204457	Sphingomonadales	0.00193595492359431
94	1	C094_1	1140	0.0006000600060006	21	5	F	41297	Sphingomonadaceae	0.000967977461797156
94	1	C094_1	1141	0.000171445716000171	6	2	G	165695	Sphingobium	0.000276564989084902
94	1	C094_1	1142	0.000114297144000114	4	0	S	46429	Sphingobium chlorophenolicum	0.000184376659389935
94	1	C094_1	1144	0.000114297144000114	4	0	G	150203	Blastomonas	0.000184376659389935
94	1	C094_1	1145	0.000114297144000114	4	4	S	1842535	Blastomonas sp. RAC04	0.000184376659389935
94	1	C094_1	1146	8.57228580000857e-05	3	3	G	165697	Sphingopyxis	0.000138282494542451
94	1	C094_1	1147	5.71485720000572e-05	2	0	G	13687	Sphingomonas	9.21883296949673e-05
94	1	C094_1	1148	5.71485720000572e-05	2	2	S	2219696	Sphingomonas sp. FARSPH	9.21883296949673e-05
94	1	C094_1	1149	2.85742860000286e-05	1	0	G	1649486	Rhizorhabdus	4.60941648474836e-05
94	1	C094_1	1150	2.85742860000286e-05	1	1	S	1850238	Rhizorhabdus dicambivorans	4.60941648474836e-05
94	1	C094_1	1151	0.000171445716000171	6	0	F	335929	Erythrobacteraceae	0.000276564989084902
94	1	C094_1	1152	5.71485720000572e-05	2	0	G	361177	Altererythrobacter	9.21883296949673e-05
94	1	C094_1	1153	2.85742860000286e-05	1	1	S	692370	Altererythrobacter dongtanensis	4.60941648474836e-05
94	1	C094_1	1154	2.85742860000286e-05	1	1	S	1267766	Altererythrobacter atlanticus	4.60941648474836e-05
94	1	C094_1	1155	5.71485720000572e-05	2	2	G	1295327	Croceicoccus	9.21883296949673e-05
94	1	C094_1	1156	2.85742860000286e-05	1	0	G	1041	Erythrobacter	4.60941648474836e-05
94	1	C094_1	1157	2.85742860000286e-05	1	1	S	2182384	Erythrobacter sp. YH-07	4.60941648474836e-05
94	1	C094_1	1158	2.85742860000286e-05	1	0	G	1111	Porphyrobacter	4.60941648474836e-05
94	1	C094_1	1159	2.85742860000286e-05	1	1	S	1896196	Porphyrobacter sp. LM 6	4.60941648474836e-05
94	1	C094_1	1160	0.000971525724000971	34	2	O	356	Rhizobiales	0.00156720160481444
94	1	C094_1	1161	0.000228594288000229	8	1	F	45401	Hyphomicrobiaceae	0.000368753318779869
94	1	C094_1	1162	0.0002000200020002	7	0	G	46913	Devosia	0.000322659153932385
94	1	C094_1	1163	0.000142871430000143	5	5	S	1736675	Devosia sp. A16	0.000230470824237418
94	1	C094_1	1164	5.71485720000572e-05	2	2	S	1643450	Devosia sp. H5989	9.21883296949673e-05
94	1	C094_1	1165	0.000171445716000171	6	0	F	82115	Rhizobiaceae	0.000276564989084902
94	1	C094_1	1167	0.000114297144000114	4	1	G	379	Rhizobium	0.000184376659389935
94	1	C094_1	1168	2.85742860000286e-05	1	1	S	2028343	Rhizobium sp. 11515TR	4.60941648474836e-05
94	1	C094_1	1169	2.85742860000286e-05	1	0	S	29449	Rhizobium etli	4.60941648474836e-05
94	1	C094_1	1171	2.85742860000286e-05	1	1	S	1125847	Rhizobium sp. NT-26	4.60941648474836e-05
94	1	C094_1	1173	5.71485720000572e-05	2	0	G	28105	Sinorhizobium	9.21883296949673e-05
94	1	C094_1	1175	2.85742860000286e-05	1	1	S	380	Sinorhizobium fredii	4.60941648474836e-05
94	1	C094_1	1176	2.85742860000286e-05	1	1	S	1842534	Sinorhizobium sp. RAC02	4.60941648474836e-05
94	1	C094_1	1177	0.000114297144000114	4	0	F	41294	Bradyrhizobiaceae	0.000184376659389935
94	1	C094_1	1178	5.71485720000572e-05	2	0	G	85413	Bosea	9.21883296949673e-05
94	1	C094_1	1179	5.71485720000572e-05	2	2	S	2015316	Bosea sp. AS-1	9.21883296949673e-05
94	1	C094_1	1180	2.85742860000286e-05	1	0	G	374	Bradyrhizobium	4.60941648474836e-05
94	1	C094_1	1181	2.85742860000286e-05	1	1	S	1274631	Bradyrhizobium icense	4.60941648474836e-05
94	1	C094_1	1182	2.85742860000286e-05	1	0	G	40136	Oligotropha	4.60941648474836e-05
94	1	C094_1	1183	2.85742860000286e-05	1	1	S	40137	Oligotropha carboxidovorans	4.60941648474836e-05
94	1	C094_1	1184	0.000114297144000114	4	0	F	335928	Xanthobacteraceae	0.000184376659389935
94	1	C094_1	1185	5.71485720000572e-05	2	0	G	279	Xanthobacter	9.21883296949673e-05
94	1	C094_1	1186	5.71485720000572e-05	2	0	S	280	Xanthobacter autotrophicus	9.21883296949673e-05
94	1	C094_1	1188	5.71485720000572e-05	2	0	G	152053	Starkeya	9.21883296949673e-05
94	1	C094_1	1189	5.71485720000572e-05	2	0	S	921	Starkeya novella	9.21883296949673e-05
94	1	C094_1	1192	8.57228580000857e-05	3	0	G	1484898	Methyloceanibacter	0.000138282494542451
94	1	C094_1	1193	8.57228580000857e-05	3	3	S	1384459	Methyloceanibacter caenitepidi	0.000138282494542451
94	1	C094_1	1194	8.57228580000857e-05	3	0	F	119045	Methylobacteriaceae	0.000138282494542451
94	1	C094_1	1195	5.71485720000572e-05	2	0	G	2282523	Methylorubrum	9.21883296949673e-05
94	1	C094_1	1196	5.71485720000572e-05	2	2	S	408	Methylorubrum extorquens	9.21883296949673e-05
94	1	C094_1	1197	2.85742860000286e-05	1	1	G	407	Methylobacterium	4.60941648474836e-05
94	1	C094_1	1198	5.71485720000572e-05	2	0	F	69277	Phyllobacteriaceae	9.21883296949673e-05
94	1	C094_1	1199	2.85742860000286e-05	1	0	G	68287	Mesorhizobium	4.60941648474836e-05
94	1	C094_1	1200	2.85742860000286e-05	1	0	S	536018	Mesorhizobium australicum	4.60941648474836e-05
94	1	C094_1	1202	2.85742860000286e-05	1	0	G	449972	Chelativorans	4.60941648474836e-05
94	1	C094_1	1203	2.85742860000286e-05	1	1	S	266779	Chelativorans sp. BNC1	4.60941648474836e-05
94	1	C094_1	1204	2.85742860000286e-05	1	0	F	772	Bartonellaceae	4.60941648474836e-05
94	1	C094_1	1205	2.85742860000286e-05	1	0	G	773	Bartonella	4.60941648474836e-05
94	1	C094_1	1206	2.85742860000286e-05	1	1	S	1686310	Bartonella apis	4.60941648474836e-05
94	1	C094_1	1207	2.85742860000286e-05	1	1	F	31993	Methylocystaceae	4.60941648474836e-05
94	1	C094_1	1208	0.0006000600060006	21	0	O	204455	Rhodobacterales	0.000967977461797156
94	1	C094_1	1209	0.0006000600060006	21	4	F	31989	Rhodobacteraceae	0.000967977461797156
94	1	C094_1	1210	0.000114297144000114	4	4	G	34008	Rhodovulum	0.000184376659389935
94	1	C094_1	1211	0.000114297144000114	4	0	G	188905	Jannaschia	0.000184376659389935
94	1	C094_1	1212	0.000114297144000114	4	4	S	290400	Jannaschia sp. CCS1	0.000184376659389935
94	1	C094_1	1213	8.57228580000857e-05	3	0	G	265	Paracoccus	0.000138282494542451
94	1	C094_1	1214	2.85742860000286e-05	1	0	S	34003	Paracoccus aminophilus	4.60941648474836e-05
94	1	C094_1	1216	2.85742860000286e-05	1	1	S	147645	Paracoccus yeei	4.60941648474836e-05
94	1	C094_1	1217	2.85742860000286e-05	1	1	S	2065379	Paracoccus sp. CBA4604	4.60941648474836e-05
94	1	C094_1	1218	5.71485720000572e-05	2	0	G	302485	Phaeobacter	9.21883296949673e-05
94	1	C094_1	1219	5.71485720000572e-05	2	2	S	1580596	Phaeobacter piscinae	9.21883296949673e-05
94	1	C094_1	1220	2.85742860000286e-05	1	0	G	1060	Rhodobacter	4.60941648474836e-05
94	1	C094_1	1221	2.85742860000286e-05	1	1	S	1063	Rhodobacter sphaeroides	4.60941648474836e-05
94	1	C094_1	1222	2.85742860000286e-05	1	0	G	227873	Pannonibacter	4.60941648474836e-05
94	1	C094_1	1223	2.85742860000286e-05	1	1	S	121719	Pannonibacter phragmitetus	4.60941648474836e-05
94	1	C094_1	1224	2.85742860000286e-05	1	0	G	360528	Pelagibaca	4.60941648474836e-05
94	1	C094_1	1225	2.85742860000286e-05	1	1	S	1250539	Pelagibaca abyssi	4.60941648474836e-05
94	1	C094_1	1226	2.85742860000286e-05	1	0	G	875170	Celeribacter	4.60941648474836e-05
94	1	C094_1	1227	2.85742860000286e-05	1	1	S	1758178	Celeribacter ethanolicus	4.60941648474836e-05
94	1	C094_1	1228	0.0004000400040004	14	0	O	204441	Rhodospirillales	0.000645318307864771
94	1	C094_1	1229	0.000285742860000286	10	6	F	433	Acetobacteraceae	0.000460941648474836
94	1	C094_1	1230	5.71485720000572e-05	2	2	G	125216	Roseomonas	9.21883296949673e-05
94	1	C094_1	1231	2.85742860000286e-05	1	0	G	434	Acetobacter	4.60941648474836e-05
94	1	C094_1	1232	2.85742860000286e-05	1	1	S	438	Acetobacter pasteurianus	4.60941648474836e-05
94	1	C094_1	1233	2.85742860000286e-05	1	0	G	153497	Kozakia	4.60941648474836e-05
94	1	C094_1	1234	2.85742860000286e-05	1	1	S	153496	Kozakia baliensis	4.60941648474836e-05
94	1	C094_1	1235	0.000114297144000114	4	0	F	41295	Rhodospirillaceae	0.000184376659389935
94	1	C094_1	1236	5.71485720000572e-05	2	0	G	191	Azospirillum	9.21883296949673e-05
94	1	C094_1	1237	2.85742860000286e-05	1	1	S	192	Azospirillum brasilense	4.60941648474836e-05
94	1	C094_1	1238	2.85742860000286e-05	1	1	S	528244	Azospirillum thiophilum	4.60941648474836e-05
94	1	C094_1	1239	2.85742860000286e-05	1	0	G	1263978	Candidatus Endolissoclinum	4.60941648474836e-05
94	1	C094_1	1240	2.85742860000286e-05	1	0	S	1263979	Candidatus Endolissoclinum faulkneri	4.60941648474836e-05
94	1	C094_1	1242	2.85742860000286e-05	1	0	G	1612157	Pararhodospirillum	4.60941648474836e-05
94	1	C094_1	1243	2.85742860000286e-05	1	0	S	1084	Pararhodospirillum photometricum	4.60941648474836e-05
94	1	C094_1	1245	0.000342891432000343	12	0	O	204458	Caulobacterales	0.000553129978169803
94	1	C094_1	1246	0.000342891432000343	12	0	F	76892	Caulobacteraceae	0.000553129978169803
94	1	C094_1	1247	0.0002000200020002	7	0	G	75	Caulobacter	0.000322659153932385
94	1	C094_1	1248	0.000171445716000171	6	6	S	155892	Caulobacter vibrioides	0.000276564989084902
94	1	C094_1	1249	2.85742860000286e-05	1	1	S	366602	Caulobacter sp. K31	4.60941648474836e-05
94	1	C094_1	1250	0.000142871430000143	5	0	G	41275	Brevundimonas	0.000230470824237418
94	1	C094_1	1251	8.57228580000857e-05	3	0	S	74313	Brevundimonas subvibrioides	0.000138282494542451
94	1	C094_1	1253	5.71485720000572e-05	2	2	S	293	Brevundimonas diminuta	9.21883296949673e-05
94	1	C094_1	1255	2.85742860000286e-05	1	0	G	991903	Polymorphum	4.60941648474836e-05
94	1	C094_1	1256	2.85742860000286e-05	1	0	S	991904	Polymorphum gilvum	4.60941648474836e-05
94	1	C094_1	1258	2.85742860000286e-05	1	0	O	1921002	Holosporales	4.60941648474836e-05
94	1	C094_1	1259	2.85742860000286e-05	1	0	F	2100208	Caedimonadaceae	4.60941648474836e-05
94	1	C094_1	1260	2.85742860000286e-05	1	0	G	1509243	Candidatus Nucleicultrix	4.60941648474836e-05
94	1	C094_1	1261	2.85742860000286e-05	1	0	S	1509244	Candidatus Nucleicultrix amoebiphila	4.60941648474836e-05
94	1	C094_1	1263	0.0034003400340034	119	4	C	28216	Betaproteobacteria	0.00548520561685055
94	1	C094_1	1264	0.00282885431400283	99	11	O	80840	Burkholderiales	0.00456332231990088
94	1	C094_1	1265	0.000742931436000743	26	3	F	80864	Comamonadaceae	0.00119844828603457
94	1	C094_1	1266	0.000257168574000257	9	0	G	47420	Hydrogenophaga	0.000414847483627353
94	1	C094_1	1267	0.0002000200020002	7	7	S	1763535	Hydrogenophaga crassostreae	0.000322659153932385
94	1	C094_1	1268	2.85742860000286e-05	1	1	S	795665	Hydrogenophaga sp. PBC	4.60941648474836e-05
94	1	C094_1	1269	2.85742860000286e-05	1	1	S	1842537	Hydrogenophaga sp. RAC07	4.60941648474836e-05
94	1	C094_1	1270	8.57228580000857e-05	3	0	G	12916	Acidovorax	0.000138282494542451
94	1	C094_1	1271	2.85742860000286e-05	1	0	S	80867	Acidovorax avenae	4.60941648474836e-05
94	1	C094_1	1273	2.85742860000286e-05	1	1	S	80869	Acidovorax citrulli	4.60941648474836e-05
94	1	C094_1	1274	2.85742860000286e-05	1	1	S	1842533	Acidovorax sp. RAC01	4.60941648474836e-05
94	1	C094_1	1275	8.57228580000857e-05	3	0	G	283	Comamonas	0.000138282494542451
94	1	C094_1	1276	5.71485720000572e-05	2	2	S	225992	Comamonas kerstersii	9.21883296949673e-05
94	1	C094_1	1277	2.85742860000286e-05	1	1	S	1082851	Comamonas serinivorans	4.60941648474836e-05
94	1	C094_1	1278	5.71485720000572e-05	2	0	G	28065	Rhodoferax	9.21883296949673e-05
94	1	C094_1	1279	5.71485720000572e-05	2	2	S	1842727	Rhodoferax koreense	9.21883296949673e-05
94	1	C094_1	1280	5.71485720000572e-05	2	2	G	80865	Delftia	9.21883296949673e-05
94	1	C094_1	1281	5.71485720000572e-05	2	0	G	364316	Verminephrobacter	9.21883296949673e-05
94	1	C094_1	1282	5.71485720000572e-05	2	0	S	364317	Verminephrobacter eiseniae	9.21883296949673e-05
94	1	C094_1	1284	5.71485720000572e-05	2	0	G	219181	Ottowia	9.21883296949673e-05
94	1	C094_1	1285	5.71485720000572e-05	2	2	S	2109914	Ottowia oryzae	9.21883296949673e-05
94	1	C094_1	1286	0.000714357150000714	25	1	F	119060	Burkholderiaceae	0.00115235412118709
94	1	C094_1	1287	0.000342891432000343	12	9	G	106589	Cupriavidus	0.000553129978169803
94	1	C094_1	1288	5.71485720000572e-05	2	0	S	82541	Cupriavidus gilardii	9.21883296949673e-05
94	1	C094_1	1290	2.85742860000286e-05	1	1	S	2036817	Cupriavidus sp. NH9	4.60941648474836e-05
94	1	C094_1	1291	0.000114297144000114	4	0	G	32008	Burkholderia	0.000184376659389935
94	1	C094_1	1293	5.71485720000572e-05	2	2	S	101571	Burkholderia ubonensis	9.21883296949673e-05
94	1	C094_1	1294	2.85742860000286e-05	1	1	S	1637853	Burkholderia sp. NRF60-BP8	4.60941648474836e-05
94	1	C094_1	1296	8.57228580000857e-05	3	0	G	93217	Pandoraea	0.000138282494542451
94	1	C094_1	1297	8.57228580000857e-05	3	3	S	93220	Pandoraea pnomenusa	0.000138282494542451
94	1	C094_1	1298	8.57228580000857e-05	3	0	G	1822464	Paraburkholderia	0.000138282494542451
94	1	C094_1	1299	8.57228580000857e-05	3	3	S	2026199	Paraburkholderia aromaticivorans	0.000138282494542451
94	1	C094_1	1300	2.85742860000286e-05	1	1	G	48736	Ralstonia	4.60941648474836e-05
94	1	C094_1	1301	2.85742860000286e-05	1	0	G	1910924	Hydromonas	4.60941648474836e-05
94	1	C094_1	1302	2.85742860000286e-05	1	1	S	2268024	Hydromonas sp. F02	4.60941648474836e-05
94	1	C094_1	1303	0.000571485720000571	20	2	F	506	Alcaligenaceae	0.000921883296949673
94	1	C094_1	1304	0.000314317146000314	11	0	G	517	Bordetella	0.00050703581332232
94	1	C094_1	1305	0.000142871430000143	5	5	S	123899	Bordetella trematum	0.000230470824237418
94	1	C094_1	1306	8.57228580000857e-05	3	3	S	463025	Bordetella bronchialis	0.000138282494542451
94	1	C094_1	1307	5.71485720000572e-05	2	2	S	1746199	Bordetella sp. N	9.21883296949673e-05
94	1	C094_1	1308	2.85742860000286e-05	1	1	S	463040	Bordetella genomosp. 13	4.60941648474836e-05
94	1	C094_1	1309	8.57228580000857e-05	3	0	G	507	Alcaligenes	0.000138282494542451
94	1	C094_1	1310	8.57228580000857e-05	3	3	S	511	Alcaligenes faecalis	0.000138282494542451
94	1	C094_1	1311	5.71485720000572e-05	2	0	G	222	Achromobacter	9.21883296949673e-05
94	1	C094_1	1312	2.85742860000286e-05	1	1	S	32002	Achromobacter denitrificans	4.60941648474836e-05
94	1	C094_1	1313	2.85742860000286e-05	1	1	S	217203	Achromobacter spanius	4.60941648474836e-05
94	1	C094_1	1314	5.71485720000572e-05	2	0	G	29574	Taylorella	9.21883296949673e-05
94	1	C094_1	1315	5.71485720000572e-05	2	2	S	29575	Taylorella equigenitalis	9.21883296949673e-05
94	1	C094_1	1318	0.000114297144000114	4	4	S	1469502	Burkholderiales bacterium GJ-E10	0.000184376659389935
94	1	C094_1	1319	8.57228580000857e-05	3	3	S	864051	Burkholderiales bacterium JOSHI_001	0.000138282494542451
94	1	C094_1	1321	5.71485720000572e-05	2	0	G	92793	Aquabacterium	9.21883296949673e-05
94	1	C094_1	1322	5.71485720000572e-05	2	2	S	1296669	Aquabacterium olei	9.21883296949673e-05
94	1	C094_1	1323	2.85742860000286e-05	1	0	G	65047	Mitsuaria	4.60941648474836e-05
94	1	C094_1	1324	2.85742860000286e-05	1	1	S	1658665	Mitsuaria sp. 7	4.60941648474836e-05
94	1	C094_1	1325	0.000171445716000171	6	0	F	75682	Oxalobacteraceae	0.000276564989084902
94	1	C094_1	1326	8.57228580000857e-05	3	0	G	202907	Collimonas	0.000138282494542451
94	1	C094_1	1327	8.57228580000857e-05	3	3	S	158899	Collimonas fungivorans	0.000138282494542451
94	1	C094_1	1328	2.85742860000286e-05	1	0	G	963	Herbaspirillum	4.60941648474836e-05
94	1	C094_1	1329	2.85742860000286e-05	1	0	S	80842	Herbaspirillum rubrisubalbicans	4.60941648474836e-05
94	1	C094_1	1331	2.85742860000286e-05	1	0	G	29580	Janthinobacterium	4.60941648474836e-05
94	1	C094_1	1332	2.85742860000286e-05	1	1	S	368607	Janthinobacterium svalbardensis	4.60941648474836e-05
94	1	C094_1	1333	2.85742860000286e-05	1	0	G	149698	Massilia	4.60941648474836e-05
94	1	C094_1	1334	2.85742860000286e-05	1	1	S	47229	Massilia timonae	4.60941648474836e-05
94	1	C094_1	1335	0.000228594288000229	8	0	O	32003	Nitrosomonadales	0.000368753318779869
94	1	C094_1	1336	0.000114297144000114	4	0	F	2008790	Thiobacillaceae	0.000184376659389935
94	1	C094_1	1337	0.000114297144000114	4	0	G	919	Thiobacillus	0.000184376659389935
94	1	C094_1	1338	0.000114297144000114	4	0	S	36861	Thiobacillus denitrificans	0.000184376659389935
94	1	C094_1	1340	5.71485720000572e-05	2	0	F	206379	Nitrosomonadaceae	9.21883296949673e-05
94	1	C094_1	1341	5.71485720000572e-05	2	0	G	35798	Nitrosospira	9.21883296949673e-05
94	1	C094_1	1342	5.71485720000572e-05	2	0	S	35799	Nitrosospira briensis	9.21883296949673e-05
94	1	C094_1	1344	5.71485720000572e-05	2	0	F	2008793	Sterolibacteriaceae	9.21883296949673e-05
94	1	C094_1	1345	5.71485720000572e-05	2	0	G	1054211	Sulfuritalea	9.21883296949673e-05
94	1	C094_1	1346	5.71485720000572e-05	2	0	S	748811	Sulfuritalea hydrogenivorans	9.21883296949673e-05
94	1	C094_1	1348	0.000142871430000143	5	0	O	206351	Neisseriales	0.000230470824237418
94	1	C094_1	1349	0.000114297144000114	4	0	F	1499392	Chromobacteriaceae	0.000184376659389935
94	1	C094_1	1351	8.57228580000857e-05	3	0	G	535	Chromobacterium	0.000138282494542451
94	1	C094_1	1352	5.71485720000572e-05	2	2	S	2059672	Chromobacterium sp. ATCC 53434	9.21883296949673e-05
94	1	C094_1	1353	2.85742860000286e-05	1	1	S	1108595	Chromobacterium vaccinii	4.60941648474836e-05
94	1	C094_1	1354	2.85742860000286e-05	1	0	G	57739	Vogesella	4.60941648474836e-05
94	1	C094_1	1355	2.85742860000286e-05	1	1	S	1192162	Vogesella sp. LIG4	4.60941648474836e-05
94	1	C094_1	1356	2.85742860000286e-05	1	0	F	481	Neisseriaceae	4.60941648474836e-05
94	1	C094_1	1357	2.85742860000286e-05	1	0	G	482	Neisseria	4.60941648474836e-05
94	1	C094_1	1358	2.85742860000286e-05	1	1	S	495	Neisseria elongata	4.60941648474836e-05
94	1	C094_1	1359	8.57228580000857e-05	3	0	O	206389	Rhodocyclales	0.000138282494542451
94	1	C094_1	1360	5.71485720000572e-05	2	0	F	2008794	Zoogloeaceae	9.21883296949673e-05
94	1	C094_1	1361	2.85742860000286e-05	1	0	G	12960	Azoarcus	4.60941648474836e-05
94	1	C094_1	1362	2.85742860000286e-05	1	1	S	41977	Azoarcus communis	4.60941648474836e-05
94	1	C094_1	1363	2.85742860000286e-05	1	0	G	33057	Thauera	4.60941648474836e-05
94	1	C094_1	1364	2.85742860000286e-05	1	1	S	2184083	Thauera hydrothermalis	4.60941648474836e-05
94	1	C094_1	1365	2.85742860000286e-05	1	0	F	75787	Rhodocyclaceae	4.60941648474836e-05
94	1	C094_1	1366	2.85742860000286e-05	1	0	G	146937	Azospira	4.60941648474836e-05
94	1	C094_1	1367	2.85742860000286e-05	1	0	S	146939	Azospira oryzae	4.60941648474836e-05
94	1	C094_1	1369	2.85742860000286e-05	1	0	C	1553900	Oligoflexia	4.60941648474836e-05
94	1	C094_1	1370	2.85742860000286e-05	1	0	O	213481	Bdellovibrionales	4.60941648474836e-05
94	1	C094_1	1371	2.85742860000286e-05	1	0	F	213483	Bdellovibrionaceae	4.60941648474836e-05
94	1	C094_1	1372	2.85742860000286e-05	1	0	G	958	Bdellovibrio	4.60941648474836e-05
94	1	C094_1	1373	2.85742860000286e-05	1	0	S	959	Bdellovibrio bacteriovorus	4.60941648474836e-05
94	1	C094_1	1375	2.85742860000286e-05	1	0	C	1807140	Acidithiobacillia	4.60941648474836e-05
94	1	C094_1	1376	2.85742860000286e-05	1	0	O	225057	Acidithiobacillales	4.60941648474836e-05
94	1	C094_1	1377	2.85742860000286e-05	1	0	F	225058	Acidithiobacillaceae	4.60941648474836e-05
94	1	C094_1	1378	2.85742860000286e-05	1	0	G	119977	Acidithiobacillus	4.60941648474836e-05
94	1	C094_1	1379	2.85742860000286e-05	1	0	S	160808	Acidithiobacillus ferrivorans	4.60941648474836e-05
94	1	C094_1	1381	0.0116011601160116	406	0	P	508458	Synergistetes	0.0187142309280784
94	1	C094_1	1382	0.0116011601160116	406	0	C	649775	Synergistia	0.0187142309280784
94	1	C094_1	1383	0.0116011601160116	406	0	O	649776	Synergistales	0.0187142309280784
94	1	C094_1	1384	0.0116011601160116	406	0	F	649777	Synergistaceae	0.0187142309280784
94	1	C094_1	1385	0.0115725858300116	405	0	G	508459	Cloacibacillus	0.0186681367632309
94	1	C094_1	1386	0.0115725858300116	405	405	S	1197717	Cloacibacillus porcorum	0.0186681367632309
94	1	C094_1	1387	2.85742860000286e-05	1	0	G	428711	Jonquetella	4.60941648474836e-05
94	1	C094_1	1388	2.85742860000286e-05	1	0	S	428712	Jonquetella anthropi	4.60941648474836e-05
94	1	C094_1	1390	0.00325746860400326	114	0	P	203691	Spirochaetes	0.00525473479261313
94	1	C094_1	1391	0.00325746860400326	114	0	C	203692	Spirochaetia	0.00525473479261313
94	1	C094_1	1392	0.00325746860400326	114	0	O	136	Spirochaetales	0.00525473479261313
94	1	C094_1	1393	0.00325746860400326	114	0	F	137	Spirochaetaceae	0.00525473479261313
94	1	C094_1	1394	0.00325746860400326	114	3	G	157	Treponema	0.00525473479261313
94	1	C094_1	1395	0.00242881431000243	85	0	S	167	Treponema succinifaciens	0.00391800401203611
94	1	C094_1	1397	0.0006000600060006	21	2	S	158	Treponema denticola	0.000967977461797156
94	1	C094_1	1399	0.000142871430000143	5	5	S	1539298	Treponema sp. OMZ 838	0.000230470824237418
94	1	C094_1	1400	0.0002000200020002	7	0	P	32066	Fusobacteria	0.000322659153932385
94	1	C094_1	1401	0.0002000200020002	7	0	C	203490	Fusobacteriia	0.000322659153932385
94	1	C094_1	1402	0.0002000200020002	7	0	O	203491	Fusobacteriales	0.000322659153932385
94	1	C094_1	1403	0.000142871430000143	5	0	F	1129771	Leptotrichiaceae	0.000230470824237418
94	1	C094_1	1404	8.57228580000857e-05	3	0	G	34104	Streptobacillus	0.000138282494542451
94	1	C094_1	1405	8.57228580000857e-05	3	3	S	34105	Streptobacillus moniliformis	0.000138282494542451
94	1	C094_1	1406	5.71485720000572e-05	2	0	G	32067	Leptotrichia	9.21883296949673e-05
94	1	C094_1	1407	5.71485720000572e-05	2	2	S	712357	Leptotrichia sp. oral taxon 212	9.21883296949673e-05
94	1	C094_1	1408	5.71485720000572e-05	2	0	F	203492	Fusobacteriaceae	9.21883296949673e-05
94	1	C094_1	1409	5.71485720000572e-05	2	0	G	848	Fusobacterium	9.21883296949673e-05
94	1	C094_1	1410	5.71485720000572e-05	2	0	S	851	Fusobacterium nucleatum	9.21883296949673e-05
94	1	C094_1	1413	0.000142871430000143	5	0	P	57723	Acidobacteria	0.000230470824237418
94	1	C094_1	1414	5.71485720000572e-05	2	0	C	204432	Acidobacteriia	9.21883296949673e-05
94	1	C094_1	1415	5.71485720000572e-05	2	0	O	204433	Acidobacteriales	9.21883296949673e-05
94	1	C094_1	1416	5.71485720000572e-05	2	0	F	204434	Acidobacteriaceae	9.21883296949673e-05
94	1	C094_1	1417	5.71485720000572e-05	2	0	G	940557	Granulicella	9.21883296949673e-05
94	1	C094_1	1418	5.71485720000572e-05	2	0	S	940614	Granulicella mallensis	9.21883296949673e-05
94	1	C094_1	1420	5.71485720000572e-05	2	0	C	332159	Solibacteres	9.21883296949673e-05
94	1	C094_1	1421	5.71485720000572e-05	2	0	O	332160	Solibacterales	9.21883296949673e-05
94	1	C094_1	1422	5.71485720000572e-05	2	0	F	332161	Solibacteraceae	9.21883296949673e-05
94	1	C094_1	1423	5.71485720000572e-05	2	0	G	332162	Candidatus Solibacter	9.21883296949673e-05
94	1	C094_1	1424	5.71485720000572e-05	2	0	S	332163	Candidatus Solibacter usitatus	9.21883296949673e-05
94	1	C094_1	1427	2.85742860000286e-05	1	0	C	1813735	Acidobacteria subdivision 6	4.60941648474836e-05
94	1	C094_1	1428	2.85742860000286e-05	1	0	F	2211325	Vicinamibacteraceae	4.60941648474836e-05
94	1	C094_1	1429	2.85742860000286e-05	1	0	G	2004797	Luteitalea	4.60941648474836e-05
94	1	C094_1	1430	2.85742860000286e-05	1	1	S	1855912	Luteitalea pratensis	4.60941648474836e-05
94	1	C094_1	1435	8.57228580000857e-05	3	3	S	2066483	Candidatus Dependentiae bacterium (ex Spumella elongata CCAP 955/1)	0.000138282494542451
94	1	C094_1	1437	5.71485720000572e-05	2	0	P	74201	Verrucomicrobia	9.21883296949673e-05
94	1	C094_1	1438	5.71485720000572e-05	2	0	C	203494	Verrucomicrobiae	9.21883296949673e-05
94	1	C094_1	1439	5.71485720000572e-05	2	0	O	48461	Verrucomicrobiales	9.21883296949673e-05
94	1	C094_1	1440	5.71485720000572e-05	2	0	F	1647988	Akkermansiaceae	9.21883296949673e-05
94	1	C094_1	1441	5.71485720000572e-05	2	0	G	239934	Akkermansia	9.21883296949673e-05
94	1	C094_1	1442	2.85742860000286e-05	1	1	S	239935	Akkermansia muciniphila	4.60941648474836e-05
94	1	C094_1	1443	2.85742860000286e-05	1	1	S	1679444	Akkermansia glycaniphila	4.60941648474836e-05
94	1	C094_1	1444	2.85742860000286e-05	1	0	P	256845	Lentisphaerae	4.60941648474836e-05
94	1	C094_1	1445	2.85742860000286e-05	1	0	C	1313211	Lentisphaeria	4.60941648474836e-05
94	1	C094_1	1446	2.85742860000286e-05	1	0	O	278082	Victivallales	4.60941648474836e-05
94	1	C094_1	1448	2.85742860000286e-05	1	1	S	2094242	Victivallales bacterium CCUG 44730	4.60941648474836e-05
94	1	C094_1	1449	2.85742860000286e-05	1	0	P	200918	Thermotogae	4.60941648474836e-05
94	1	C094_1	1450	2.85742860000286e-05	1	0	C	188708	Thermotogae	4.60941648474836e-05
94	1	C094_1	1451	2.85742860000286e-05	1	0	O	2419	Thermotogales	4.60941648474836e-05
94	1	C094_1	1452	2.85742860000286e-05	1	0	F	188709	Thermotogaceae	4.60941648474836e-05
94	1	C094_1	1453	2.85742860000286e-05	1	1	G	1643951	Pseudothermotoga	4.60941648474836e-05
94	1	C094_1	1454	0.293486491506293	10271	0	D	2157	Archaea	0.473433167148504
94	1	C094_1	1455	0.293486491506293	10271	0	P	28890	Euryarchaeota	0.473433167148504
94	1	C094_1	1457	0.291829182918292	10213	0	C	183925	Methanobacteria	0.47075970558735
94	1	C094_1	1458	0.291829182918292	10213	0	O	2158	Methanobacteriales	0.47075970558735
94	1	C094_1	1459	0.291829182918292	10213	1	F	2159	Methanobacteriaceae	0.47075970558735
94	1	C094_1	1460	0.291800608632292	10212	3	G	2172	Methanobrevibacter	0.470713611422503
94	1	C094_1	1461	0.291686311488292	10208	3489	S	2173	Methanobrevibacter smithii	0.470529234763113
94	1	C094_1	1463	2.85742860000286e-05	1	0	S	83816	Methanobrevibacter ruminantium	4.60941648474836e-05
94	1	C094_1	1466	0.00165730858800166	58	2	C	183967	Thermoplasmata	0.00267346156115405
94	1	C094_1	1467	0.0016001600160016	56	0	O	1235850	Methanomassiliicoccales	0.00258127323145908
94	1	C094_1	1468	0.0016001600160016	56	0	F	1577788	Methanomassiliicoccaceae	0.00258127323145908
94	1	C094_1	1469	0.0016001600160016	56	0	G	1291539	Candidatus Methanomethylophilus	0.00258127323145908
94	1	C094_1	1470	0.0016001600160016	56	0	S	1291540	Candidatus Methanomethylophilus alvus	0.00258127323145908
95	1	C095_1	0	100	3499849	0	-	50000	total	483.851652977682
95	1	C095_1	1	79.33250834536	2776518	2776518	U	0	unclassified	383.851652977682
95	1	C095_1	2	20.66749165464	723331	146	R	1	root	100
95	1	C095_1	4	20.6112320845842	721362	7864	D	2	Bacteria	99.7277871403272
95	1	C095_1	7	17.0121339520648	595399	9386	P	976	Bacteroidetes	82.313491333843
95	1	C095_1	8	16.4825968206057	576866	98	C	200643	Bacteroidia	79.7513171701476
95	1	C095_1	9	16.4797966998005	576768	51897	O	171549	Bacteroidales	79.7377687393462
95	1	C095_1	10	9.35426071239073	327385	0	F	815	Bacteroidaceae	45.2607450807445
95	1	C095_1	11	9.35426071239073	327385	21479	G	816	Bacteroides	45.2607450807445
95	1	C095_1	12	2.74240402943098	95980	60436	S	821	Bacteroides vulgatus	13.2691672277284
95	1	C095_1	14	2.68460153566625	93957	73239	S	818	Bacteroides thetaiotaomicron	12.9894889061854
95	1	C095_1	16	1.21213800938269	42423	42423	S	1796613	Bacteroides caecimuris	5.86494979476892
95	1	C095_1	17	0.486992438816646	17044	0	S	357276	Bacteroides dorei	2.35632096509067
95	1	C095_1	19	0.353072375408196	12357	7351	S	817	Bacteroides fragilis	1.70834652462013
95	1	C095_1	23	0.318928045181378	11162	0	S	290053	Bacteroides helcogenes	1.54313861841951
95	1	C095_1	25	0.257982558676103	9029	9029	S	246787	Bacteroides cellulosilyticus	1.24825287454844
95	1	C095_1	26	0.22598117804511	7909	7857	S	28116	Bacteroides ovatus	1.0934136653897
95	1	C095_1	28	0.151635113400607	5307	0	S	376805	Bacteroides salanitronis	0.733689002683419
95	1	C095_1	30	0.118633689624895	4152	4152	S	47678	Bacteroides caccae	0.574011068238469
95	1	C095_1	31	0.112061977531031	3922	3922	S	28113	Bacteroides heparinolyticus	0.542213730643371
95	1	C095_1	32	0.0680600791634153	2382	2382	S	28119	Bacteroides zoogleoformans	0.329309818050104
95	1	C095_1	33	0.00805749048030358	282	0	S	151276	Bacteroides coprosuis	0.0389863008774683
95	1	C095_1	35	2.9967864327861	104883	30	F	171550	Rikenellaceae	14.5000006912465
95	1	C095_1	36	2.99381487601322	104779	15663	G	239759	Alistipes	14.4856227646817
95	1	C095_1	37	1.62827024823071	56987	0	S	214856	Alistipes finegoldii	7.8784125110081
95	1	C095_1	39	0.918011034190332	32129	0	S	328814	Alistipes shahii	4.44181156344744
95	1	C095_1	41	0.00211437693454775	74	0	G	1611681	Mucinivorans	0.0102304477479881
95	1	C095_1	42	0.00211437693454775	74	74	S	1433126	Mucinivorans hirudinis	0.0102304477479881
95	1	C095_1	43	2.17140796645798	75996	10	F	2005525	Tannerellaceae	10.506393338596
95	1	C095_1	44	2.16926501686216	75921	25179	G	375288	Parabacteroides	10.4960246415541
95	1	C095_1	45	0.889781244847992	31141	31141	S	2025876	Parabacteroides sp. CT06	4.30522126108241
95	1	C095_1	46	0.560052733703654	19601	0	S	823	Parabacteroides distasonis	2.70982440957183
95	1	C095_1	48	0.0018572229830487	65	12	G	195950	Tannerella	0.00898620410296254
95	1	C095_1	49	0.00111433378982922	39	39	S	712710	Tannerella sp. oral taxon HOT-286	0.00539172246177753
95	1	C095_1	50	0.000400017257887412	14	6	S	28112	Tannerella forsythia	0.00193549011448424
95	1	C095_1	53	0.354643871778468	12412	0	F	1853231	Odoribacteraceae	1.71595023578417
95	1	C095_1	54	0.354643871778468	12412	0	G	283168	Odoribacter	1.71595023578417
95	1	C095_1	55	0.354643871778468	12412	12407	S	28118	Odoribacter splanchnicus	1.71595023578417
95	1	C095_1	57	0.0790034084327638	2765	0	F	2005519	Barnesiellaceae	0.382259297610637
95	1	C095_1	58	0.0790034084327638	2765	0	G	397864	Barnesiella	0.382259297610637
95	1	C095_1	59	0.0790034084327638	2765	0	S	397865	Barnesiella viscericola	0.382259297610637
95	1	C095_1	61	0.0200294355556483	701	0	F	171552	Prevotellaceae	0.0969127550181037
95	1	C095_1	62	0.0200294355556483	701	79	G	838	Prevotella	0.0969127550181037
95	1	C095_1	63	0.00960041418929788	336	336	S	28131	Prevotella intermedia	0.0464517627476218
95	1	C095_1	64	0.00505736104614799	177	177	S	28132	Prevotella melaninogenica	0.0244701250188365
95	1	C095_1	65	0.00148577838643896	52	0	S	589437	Prevotella scopos	0.00718896328237003
95	1	C095_1	67	0.000600025886831118	21	0	S	52227	Prevotella dentalis	0.00290323517172636
95	1	C095_1	69	0.000371444596609739	13	0	S	589436	Prevotella fusca	0.00179724082059251
95	1	C095_1	71	0.000314299274054395	11	11	S	76123	Prevotella enoeca	0.00152074223280905
95	1	C095_1	72	0.000142863306388361	5	0	S	28129	Prevotella denticola	0.000691246469458657
95	1	C095_1	74	0.000114290645110689	4	0	S	839	Prevotella ruminicola	0.000552997175566926
95	1	C095_1	76	5.71453225553445e-05	2	0	S	652716	Prevotella sp. oral taxon 299	0.000276498587783463
95	1	C095_1	78	2.85726612776723e-05	1	1	S	1177574	Prevotella jejuni	0.000138249293891731
95	1	C095_1	79	0.0139148860422264	487	0	F	2005473	Muribaculaceae	0.0673274061252732
95	1	C095_1	80	0.0139148860422264	487	0	G	1918540	Muribaculum	0.0673274061252732
95	1	C095_1	81	0.0139148860422264	487	487	S	1796646	Muribaculum intestinale	0.0673274061252732
95	1	C095_1	82	0.00602883152958885	211	0	F	171551	Porphyromonadaceae	0.0291706010111553
95	1	C095_1	83	0.00528594233636937	185	1	G	836	Porphyromonas	0.0255761193699703
95	1	C095_1	84	0.00437161717548386	153	0	S	28123	Porphyromonas asaccharolytica	0.0211521419654349
95	1	C095_1	86	0.00062859854810879	22	22	S	837	Porphyromonas gingivalis	0.00304148446561809
95	1	C095_1	87	0.00025715395149905	9	9	S	393921	Porphyromonas crevioricanis	0.00124424364502558
95	1	C095_1	88	0.000600025886831118	21	0	G	307628	Petrimonas	0.00290323517172636
95	1	C095_1	89	0.000600025886831118	21	21	S	1642646	Petrimonas mucosa	0.00290323517172636
95	1	C095_1	90	0.000142863306388361	5	0	G	1784836	Fermentimonas	0.000691246469458657
95	1	C095_1	91	0.000142863306388361	5	5	S	1562970	Fermentimonas caenicola	0.000691246469458657
95	1	C095_1	93	0.000285726612776723	10	0	G	511434	Candidatus Azobacteroides	0.00138249293891731
95	1	C095_1	94	0.000285726612776723	10	5	S	511435	Candidatus Azobacteroides pseudotrichonymphae	0.00138249293891731
95	1	C095_1	97	0.000142863306388361	5	5	S	1400053	Bacteroidales bacterium CF	0.000691246469458657
95	1	C095_1	98	0.000400017257887412	14	0	F	2005523	Paludibacteraceae	0.00193549011448424
95	1	C095_1	99	0.000400017257887412	14	0	G	346096	Paludibacter	0.00193549011448424
95	1	C095_1	100	0.000400017257887412	14	0	S	185300	Paludibacter propionicigenes	0.00193549011448424
95	1	C095_1	102	5.71453225553445e-05	2	0	F	2005520	Dysgonamonadaceae	0.000276498587783463
95	1	C095_1	103	5.71453225553445e-05	2	0	G	294702	Proteiniphilum	0.000276498587783463
95	1	C095_1	104	5.71453225553445e-05	2	2	S	1642647	Proteiniphilum saccharofermentans	0.000276498587783463
95	1	C095_1	105	0.260611243513649	9121	0	C	117743	Flavobacteriia	1.26097180958648
95	1	C095_1	106	0.260611243513649	9121	2	O	200644	Flavobacteriales	1.26097180958648
95	1	C095_1	107	0.260496952868538	9117	193	F	49546	Flavobacteriaceae	1.26041881241092
95	1	C095_1	108	0.210209069019835	7357	0	G	28250	Ornithobacterium	1.01710005516147
95	1	C095_1	109	0.210209069019835	7357	0	S	28251	Ornithobacterium rhinotracheale	1.01710005516147
95	1	C095_1	111	0.0370587416771409	1297	1	G	59732	Chryseobacterium	0.179309334177576
95	1	C095_1	112	0.0370015963545856	1295	1295	S	1324352	Chryseobacterium gallinarum	0.179032835589792
95	1	C095_1	113	2.85726612776723e-05	1	1	S	558152	Chryseobacterium piperi	0.000138249293891731
95	1	C095_1	114	0.00640027612619859	224	0	G	1016	Capnocytophaga	0.0309678418317478
95	1	C095_1	115	0.00637170346492092	223	223	S	1019	Capnocytophaga sputigena	0.0308295925378561
95	1	C095_1	116	2.85726612776723e-05	1	1	S	1945657	Capnocytophaga sp. H2931	0.000138249293891731
95	1	C095_1	117	0.00111433378982922	39	0	G	34084	Riemerella	0.00539172246177753
95	1	C095_1	118	0.00111433378982922	39	2	S	34085	Riemerella anatipestifer	0.00539172246177753
95	1	C095_1	120	8.57179838330168e-05	3	0	G	237	Flavobacterium	0.000414747881675194
95	1	C095_1	121	8.57179838330168e-05	3	0	S	55197	Flavobacterium branchiophilum	0.000414747881675194
95	1	C095_1	123	5.71453225553445e-05	2	0	G	178469	Arenibacter	0.000276498587783463
95	1	C095_1	124	5.71453225553445e-05	2	2	S	616991	Arenibacter algicola	0.000276498587783463
95	1	C095_1	125	2.85726612776723e-05	1	0	G	292691	Gramella	0.000138249293891731
95	1	C095_1	126	2.85726612776723e-05	1	1	S	1250205	Gramella sp. MAR_2010_147	0.000138249293891731
95	1	C095_1	128	2.85726612776723e-05	1	1	S	1150389	Flavobacteriaceae bacterium UJ101	0.000138249293891731
95	1	C095_1	129	2.85726612776723e-05	1	0	F	39782	Blattabacteriaceae	0.000138249293891731
95	1	C095_1	130	2.85726612776723e-05	1	1	G	34098	Blattabacterium	0.000138249293891731
95	1	C095_1	131	2.85726612776723e-05	1	0	F	1755828	Ichthyobacteriaceae	0.000138249293891731
95	1	C095_1	132	2.85726612776723e-05	1	0	G	1755829	Ichthyobacterium	0.000138249293891731
95	1	C095_1	133	2.85726612776723e-05	1	1	S	242600	Ichthyobacterium seriolicida	0.000138249293891731
95	1	C095_1	134	0.000600025886831118	21	0	C	768503	Cytophagia	0.00290323517172636
95	1	C095_1	135	0.000600025886831118	21	2	O	768507	Cytophagales	0.00290323517172636
95	1	C095_1	136	0.000457162580442756	16	0	F	1853232	Hymenobacteraceae	0.0022119887022677
95	1	C095_1	137	0.000457162580442756	16	15	G	89966	Hymenobacter	0.0022119887022677
95	1	C095_1	138	2.85726612776723e-05	1	1	S	1484116	Hymenobacter sp. PAMC 26554	0.000138249293891731
95	1	C095_1	139	5.71453225553445e-05	2	0	F	89373	Cytophagaceae	0.000276498587783463
95	1	C095_1	140	5.71453225553445e-05	2	0	G	105	Runella	0.000276498587783463
95	1	C095_1	141	5.71453225553445e-05	2	0	S	106	Runella slithyformis	0.000276498587783463
95	1	C095_1	143	2.85726612776723e-05	1	0	F	200667	Flammeovirgaceae	0.000138249293891731
95	1	C095_1	144	2.85726612776723e-05	1	0	G	869806	Marivirga	0.000138249293891731
95	1	C095_1	145	2.85726612776723e-05	1	0	S	1006	Marivirga tractuosa	0.000138249293891731
95	1	C095_1	147	5.71453225553445e-05	2	0	C	1853228	Chitinophagia	0.000276498587783463
95	1	C095_1	148	5.71453225553445e-05	2	0	O	1853229	Chitinophagales	0.000276498587783463
95	1	C095_1	149	5.71453225553445e-05	2	0	F	563835	Chitinophagaceae	0.000276498587783463
95	1	C095_1	150	2.85726612776723e-05	1	0	G	79328	Chitinophaga	0.000138249293891731
95	1	C095_1	151	2.85726612776723e-05	1	1	S	2029983	Chitinophaga caeni	0.000138249293891731
95	1	C095_1	152	2.85726612776723e-05	1	0	G	379899	Niabella	0.000138249293891731
95	1	C095_1	153	2.85726612776723e-05	1	0	S	446683	Niabella soli	0.000138249293891731
95	1	C095_1	155	5.71453225553445e-05	2	0	C	1937959	Saprospiria	0.000276498587783463
95	1	C095_1	156	5.71453225553445e-05	2	0	O	1936988	Saprospirales	0.000276498587783463
95	1	C095_1	157	5.71453225553445e-05	2	0	F	89374	Saprospiraceae	0.000276498587783463
95	1	C095_1	158	5.71453225553445e-05	2	0	G	1007	Saprospira	0.000276498587783463
95	1	C095_1	159	5.71453225553445e-05	2	0	S	1008	Saprospira grandis	0.000276498587783463
95	1	C095_1	161	2.85726612776723e-05	1	0	C	117747	Sphingobacteriia	0.000138249293891731
95	1	C095_1	162	2.85726612776723e-05	1	0	O	200666	Sphingobacteriales	0.000138249293891731
95	1	C095_1	163	2.85726612776723e-05	1	0	F	84566	Sphingobacteriaceae	0.000138249293891731
95	1	C095_1	164	2.85726612776723e-05	1	0	G	423349	Mucilaginibacter	0.000138249293891731
95	1	C095_1	165	2.85726612776723e-05	1	1	S	652787	Mucilaginibacter mallensis	0.000138249293891731
95	1	C095_1	166	0.000371444596609739	13	0	P	1090	Chlorobi	0.00179724082059251
95	1	C095_1	167	0.000371444596609739	13	0	C	191410	Chlorobia	0.00179724082059251
95	1	C095_1	168	0.000371444596609739	13	0	O	191411	Chlorobiales	0.00179724082059251
95	1	C095_1	169	0.000371444596609739	13	9	F	191412	Chlorobiaceae	0.00179724082059251
95	1	C095_1	170	5.71453225553445e-05	2	0	G	256319	Chlorobaculum	0.000276498587783463
95	1	C095_1	171	5.71453225553445e-05	2	2	S	274537	Chlorobaculum limnaeum	0.000276498587783463
95	1	C095_1	173	5.71453225553445e-05	2	0	G	1099	Pelodictyon	0.000276498587783463
95	1	C095_1	174	5.71453225553445e-05	2	0	S	1100	Pelodictyon luteolum	0.000276498587783463
95	1	C095_1	177	3.20853842551493	112294	1093	P	1239	Firmicutes	15.5245662082781
95	1	C095_1	178	1.87856676102312	65747	551	C	91061	Bacilli	9.08947632549967
95	1	C095_1	179	1.72353150093047	60321	217	O	186826	Lactobacillales	8.33933565684313
95	1	C095_1	180	1.66092880007109	58130	78	F	81852	Enterococcaceae	8.03643145392635
95	1	C095_1	181	1.65867155983015	58051	1615	G	1350	Enterococcus	8.0255097597089
95	1	C095_1	182	1.59429735397156	55798	54356	S	1352	Enterococcus faecium	7.71403410057083
95	1	C095_1	188	0.00902896096374444	316	316	S	44008	Enterococcus cecorum	0.0436867768697871
95	1	C095_1	189	0.00534308765892471	187	161	S	1351	Enterococcus faecalis	0.0258526179577538
95	1	C095_1	195	0.00234295822476913	82	82	S	53345	Enterococcus durans	0.011336442099122
95	1	C095_1	196	0.00062859854810879	22	22	S	1354	Enterococcus hirae	0.00304148446561809
95	1	C095_1	197	0.00062859854810879	22	19	S	53346	Enterococcus mundtii	0.00304148446561809
95	1	C095_1	199	0.000171435967666034	6	6	S	2060307	Enterococcus sp. FDAARGOS_375	0.000829495763350389
95	1	C095_1	200	5.71453225553445e-05	2	2	S	160453	Enterococcus gilvus	0.000276498587783463
95	1	C095_1	201	2.85726612776723e-05	1	1	S	2005703	Enterococcus wangshanyuanii	0.000138249293891731
95	1	C095_1	202	2.85726612776723e-05	1	0	G	2737	Vagococcus	0.000138249293891731
95	1	C095_1	203	2.85726612776723e-05	1	1	S	519472	Vagococcus teuberi	0.000138249293891731
95	1	C095_1	204	0.0552595269110182	1934	8	F	1300	Streptococcaceae	0.267374134386609
95	1	C095_1	205	0.0322299619212143	1128	92	G	1301	Streptococcus	0.155945203509873
95	1	C095_1	206	0.0169721607989373	594	567	S	1308	Streptococcus thermophilus	0.0821200805716885
95	1	C095_1	218	0.0108004659629601	378	70	S	1307	Streptococcus suis	0.0522582330910745
95	1	C095_1	220	0.000857179838330168	30	0	S	1313	Streptococcus pneumoniae	0.00414747881675194
95	1	C095_1	223	0.000228581290221378	8	0	S	1336	Streptococcus equi	0.00110599435113385
95	1	C095_1	225	0.000200008628943706	7	7	S	197614	Streptococcus pasteurianus	0.00096774505724212
95	1	C095_1	226	0.000200008628943706	7	7	S	1311	Streptococcus agalactiae	0.00096774505724212
95	1	C095_1	227	8.57179838330168e-05	3	2	S	1303	Streptococcus oralis	0.000414747881675194
95	1	C095_1	229	5.71453225553445e-05	2	0	S	28037	Streptococcus mitis	0.000276498587783463
95	1	C095_1	231	2.85726612776723e-05	1	0	S	1309	Streptococcus mutans	0.000138249293891731
95	1	C095_1	233	2.85726612776723e-05	1	1	S	1314	Streptococcus pyogenes	0.000138249293891731
95	1	C095_1	234	2.85726612776723e-05	1	1	S	1839799	Streptococcus sp. FDAARGOS_192	0.000138249293891731
95	1	C095_1	235	2.85726612776723e-05	1	1	S	150055	Streptococcus lutetiensis	0.000138249293891731
95	1	C095_1	236	2.85726612776723e-05	1	0	S	1304	Streptococcus salivarius	0.000138249293891731
95	1	C095_1	238	2.85726612776723e-05	1	1	S	1335	Streptococcus equinus	0.000138249293891731
95	1	C095_1	240	2.85726612776723e-05	1	0	S	76860	Streptococcus constellatus	0.000138249293891731
95	1	C095_1	242	0.0228009836995825	798	2	G	1357	Lactococcus	0.110322936525602
95	1	C095_1	243	0.0226581203931941	793	99	S	1358	Lactococcus lactis	0.109631690056143
95	1	C095_1	254	8.57179838330168e-05	3	2	S	1364	Lactococcus piscium	0.000414747881675194
95	1	C095_1	256	0.00100004314471853	35	0	F	33958	Lactobacillaceae	0.0048387252862106
95	1	C095_1	257	0.000971470483440857	34	0	G	1578	Lactobacillus	0.00470047599231887
95	1	C095_1	258	0.000342871935332067	12	10	S	47715	Lactobacillus rhamnosus	0.00165899152670078
95	1	C095_1	261	0.000142863306388361	5	5	S	33959	Lactobacillus johnsonii	0.000691246469458657
95	1	C095_1	263	2.85726612776723e-05	1	0	S	1582	Lactobacillus casei	0.000138249293891731
95	1	C095_1	265	2.85726612776723e-05	1	1	S	1597	Lactobacillus paracasei	0.000138249293891731
95	1	C095_1	266	0.000114290645110689	4	4	S	1601	Lactobacillus agilis	0.000552997175566926
95	1	C095_1	267	5.71453225553445e-05	2	2	S	1580	Lactobacillus brevis	0.000276498587783463
95	1	C095_1	268	5.71453225553445e-05	2	0	S	1623	Lactobacillus ruminis	0.000276498587783463
95	1	C095_1	270	5.71453225553445e-05	2	2	S	1613	Lactobacillus fermentum	0.000276498587783463
95	1	C095_1	271	2.85726612776723e-05	1	1	S	1599	Lactobacillus sakei	0.000138249293891731
95	1	C095_1	272	2.85726612776723e-05	1	1	S	1587	Lactobacillus helveticus	0.000138249293891731
95	1	C095_1	273	2.85726612776723e-05	1	1	S	1624	Lactobacillus salivarius	0.000138249293891731
95	1	C095_1	274	2.85726612776723e-05	1	0	G	1253	Pediococcus	0.000138249293891731
95	1	C095_1	276	2.85726612776723e-05	1	1	S	1254	Pediococcus acidilactici	0.000138249293891731
95	1	C095_1	277	0.000114290645110689	4	0	F	186828	Carnobacteriaceae	0.000552997175566926
95	1	C095_1	278	8.57179838330168e-05	3	0	G	1470540	Jeotgalibaca	0.000414747881675194
95	1	C095_1	279	8.57179838330168e-05	3	3	S	1903686	Jeotgalibaca sp. PTS2502	0.000414747881675194
95	1	C095_1	280	2.85726612776723e-05	1	0	G	191769	Marinilactibacillus	0.000138249293891731
95	1	C095_1	281	2.85726612776723e-05	1	1	S	1911586	Marinilactibacillus sp. 15R	0.000138249293891731
95	1	C095_1	282	2.85726612776723e-05	1	0	F	186827	Aerococcaceae	0.000138249293891731
95	1	C095_1	283	2.85726612776723e-05	1	0	G	1375	Aerococcus	0.000138249293891731
95	1	C095_1	284	2.85726612776723e-05	1	1	S	128944	Aerococcus urinaehominis	0.000138249293891731
95	1	C095_1	285	0.139291723728652	4875	3	O	1385	Bacillales	0.673965307722191
95	1	C095_1	286	0.137405928084326	4809	7	F	90964	Staphylococcaceae	0.664840854325337
95	1	C095_1	287	0.137205919455382	4802	184	G	1279	Staphylococcus	0.663873109268094
95	1	C095_1	288	0.130005608813409	4550	4444	S	1283	Staphylococcus haemolyticus	0.629034287207378
95	1	C095_1	290	0.00142863306388361	50	35	S	1280	Staphylococcus aureus	0.00691246469458657
95	1	C095_1	293	0.000142863306388361	5	5	S	1282	Staphylococcus epidermidis	0.000691246469458657
95	1	C095_1	294	8.57179838330168e-05	3	3	S	45972	Staphylococcus pasteuri	0.000414747881675194
95	1	C095_1	295	5.71453225553445e-05	2	2	S	1288	Staphylococcus xylosus	0.000276498587783463
95	1	C095_1	296	5.71453225553445e-05	2	2	S	1290	Staphylococcus hominis	0.000276498587783463
95	1	C095_1	297	5.71453225553445e-05	2	0	S	1292	Staphylococcus warneri	0.000276498587783463
95	1	C095_1	299	2.85726612776723e-05	1	1	S	70255	Staphylococcus condimenti	0.000138249293891731
95	1	C095_1	300	2.85726612776723e-05	1	1	S	29388	Staphylococcus capitis	0.000138249293891731
95	1	C095_1	301	2.85726612776723e-05	1	1	S	214473	Staphylococcus nepalensis	0.000138249293891731
95	1	C095_1	302	2.85726612776723e-05	1	1	S	29382	Staphylococcus cohnii	0.000138249293891731
95	1	C095_1	303	0.00165721435410499	58	3	F	186817	Bacillaceae	0.00801845904572042
95	1	C095_1	304	0.00145720572516129	51	3	G	1386	Bacillus	0.0070507139884783
95	1	C095_1	305	0.0010286158059962	36	36	S	1398	Bacillus coagulans	0.00497697458010233
95	1	C095_1	307	0.000114290645110689	4	1	S	1396	Bacillus cereus	0.000552997175566926
95	1	C095_1	312	5.71453225553445e-05	2	2	S	492670	Bacillus velezensis	0.000276498587783463
95	1	C095_1	313	2.85726612776723e-05	1	1	S	1402	Bacillus licheniformis	0.000138249293891731
95	1	C095_1	314	2.85726612776723e-05	1	0	S	1404	Bacillus megaterium	0.000138249293891731
95	1	C095_1	316	2.85726612776723e-05	1	1	S	1664069	Bacillus glycinifermentans	0.000138249293891731
95	1	C095_1	317	2.85726612776723e-05	1	1	S	199441	Bacillus krulwichiae	0.000138249293891731
95	1	C095_1	318	2.85726612776723e-05	1	1	S	632773	Bacillus beveridgei	0.000138249293891731
95	1	C095_1	319	5.71453225553445e-05	2	0	G	129337	Geobacillus	0.000276498587783463
95	1	C095_1	320	5.71453225553445e-05	2	2	S	129338	Geobacillus subterraneus	0.000276498587783463
95	1	C095_1	321	2.85726612776723e-05	1	0	G	84406	Virgibacillus	0.000138249293891731
95	1	C095_1	322	2.85726612776723e-05	1	1	S	1482	Virgibacillus halodenitrificans	0.000138249293891731
95	1	C095_1	323	2.85726612776723e-05	1	1	G	182709	Oceanobacillus	0.000138249293891731
95	1	C095_1	324	0.000114290645110689	4	0	F	186822	Paenibacillaceae	0.000552997175566926
95	1	C095_1	325	8.57179838330168e-05	3	1	G	44249	Paenibacillus	0.000414747881675194
95	1	C095_1	326	2.85726612776723e-05	1	0	S	365617	Paenibacillus sabinae	0.000138249293891731
95	1	C095_1	328	2.85726612776723e-05	1	1	S	1566358	Paenibacillus sp. IHBB 10380	0.000138249293891731
95	1	C095_1	329	2.85726612776723e-05	1	1	G	55080	Brevibacillus	0.000138249293891731
95	1	C095_1	330	2.85726612776723e-05	1	0	F	186820	Listeriaceae	0.000138249293891731
95	1	C095_1	331	2.85726612776723e-05	1	0	G	1637	Listeria	0.000138249293891731
95	1	C095_1	332	2.85726612776723e-05	1	1	S	1639	Listeria monocytogenes	0.000138249293891731
95	1	C095_1	333	1.09507581612807	38326	4	C	186801	Clostridia	5.2985424376945
95	1	C095_1	334	1.09476151685401	38315	1120	O	186802	Clostridiales	5.29702169546169
95	1	C095_1	335	0.598054373202958	20931	81	F	186803	Lachnospiraceae	2.89369597044783
95	1	C095_1	336	0.542537692340441	18988	216	G	1506553	Lachnoclostridium	2.6250775924162
95	1	C095_1	337	0.401103019015963	14038	14038	S	208479	Clostridium bolteae	1.94074358765213
95	1	C095_1	338	0.125291119702593	4385	4385	S	1834196	Lachnoclostridium sp. YL32	0.606223153715242
95	1	C095_1	339	0.0083432170930803	292	292	S	1871021	Lachnoclostridium phocaeense	0.0403687938163856
95	1	C095_1	340	0.00131434241877292	46	0	S	84030	Clostridium saccharolyticum	0.00635946751901965
95	1	C095_1	342	0.00025715395149905	9	0	S	66219	Lachnoclostridium phytofermentans	0.00124424364502558
95	1	C095_1	344	5.71453225553445e-05	2	0	S	29370	Clostridium sphenoides	0.000276498587783463
95	1	C095_1	346	0.032258534582492	1129	637	G	572511	Blautia	0.156083452803765
95	1	C095_1	347	0.00931468757652116	326	0	S	1322	Blautia hansenii	0.0450692698087045
95	1	C095_1	349	0.00454305314314989	159	159	S	1912897	Blautia sp. N6H1-15	0.0219816377287853
95	1	C095_1	350	0.000200008628943706	7	7	S	1796616	Blautia sp. YL58	0.00096774505724212
95	1	C095_1	351	0.0142291853162808	498	0	G	841	Roseburia	0.0688481483580823
95	1	C095_1	352	0.0142291853162808	498	0	S	301301	Roseburia hominis	0.0688481483580823
95	1	C095_1	355	0.00448590782059455	157	0	S	39491	Eubacterium rectale	0.0217051391410018
95	1	C095_1	357	0.000114290645110689	4	4	S	712991	Lachnospiraceae bacterium oral taxon 500	0.000552997175566926
95	1	C095_1	358	0.0015429237089943	54	0	G	207244	Anaerostipes	0.0074654618701535
95	1	C095_1	359	0.0015429237089943	54	54	S	649756	Anaerostipes hadrus	0.0074654618701535
95	1	C095_1	360	0.000428589919165084	15	2	G	830	Butyrivibrio	0.00207373940837597
95	1	C095_1	361	0.000228581290221378	8	8	S	185008	Butyrivibrio hungatei	0.00110599435113385
95	1	C095_1	362	8.57179838330168e-05	3	0	S	43305	Butyrivibrio proteoclasticus	0.000414747881675194
95	1	C095_1	364	5.71453225553445e-05	2	2	S	831	Butyrivibrio fibrisolvens	0.000276498587783463
95	1	C095_1	365	8.57179838330168e-05	3	0	G	1663717	Herbinix	0.000414747881675194
95	1	C095_1	366	8.57179838330168e-05	3	3	S	1679721	Herbinix luporum	0.000414747881675194
95	1	C095_1	367	2.85726612776723e-05	1	0	G	698776	Cellulosilyticum	0.000138249293891731
95	1	C095_1	368	2.85726612776723e-05	1	0	S	29360	Cellulosilyticum lentocellum	0.000138249293891731
95	1	C095_1	370	2.85726612776723e-05	1	0	G	2039240	Anaerotignum	0.000138249293891731
95	1	C095_1	371	2.85726612776723e-05	1	0	S	28446	Anaerotignum propionicum	0.000138249293891731
95	1	C095_1	374	0.283212218584287	9912	0	G	946234	Flavonifractor	1.37032700105484
95	1	C095_1	375	0.283212218584287	9912	9912	S	292800	Flavonifractor plautii	1.37032700105484
95	1	C095_1	376	0.00974327749568624	341	0	G	2039302	Monoglobus	0.0471430092170804
95	1	C095_1	377	0.00974327749568624	341	341	S	1981510	Monoglobus pectinilyticus	0.0471430092170804
95	1	C095_1	378	0.0073146012870841	256	0	G	1392389	Intestinimonas	0.0353918192362832
95	1	C095_1	379	0.0073146012870841	256	256	S	1297617	Intestinimonas butyriciproducens	0.0353918192362832
95	1	C095_1	380	0.0640884792458189	2243	137	F	541000	Ruminococcaceae	0.310093166199154
95	1	C095_1	381	0.0471734637694369	1651	0	G	216851	Faecalibacterium	0.228249584215249
95	1	C095_1	382	0.0471734637694369	1651	1651	S	853	Faecalibacterium prausnitzii	0.228249584215249
95	1	C095_1	383	0.00454305314314989	159	0	G	1508657	Ruminiclostridium	0.0219816377287853
95	1	C095_1	384	0.00234295822476913	82	82	S	29343	Clostridium cellulosi	0.011336442099122
95	1	C095_1	385	0.00191436830560404	67	0	S	1521	Clostridium cellulolyticum	0.00926270269074601
95	1	C095_1	387	0.000142863306388361	5	5	S	84032	Clostridium thermosuccinogenes	0.000691246469458657
95	1	C095_1	388	0.000114290645110689	4	4	S	1834198	Ruminiclostridium sp. KB18	0.000552997175566926
95	1	C095_1	389	2.85726612776723e-05	1	1	S	1510	Clostridium stercorarium	0.000138249293891731
95	1	C095_1	390	0.00445733515931687	156	74	G	1263	Ruminococcus	0.0215668898471101
95	1	C095_1	391	0.00117147911238456	41	0	S	1161942	Ruminococcus champanellensis	0.00566822104956099
95	1	C095_1	393	0.000657171209386462	23	0	S	1264	Ruminococcus albus	0.00317973375950982
95	1	C095_1	395	0.000514307902998101	18	18	S	1160721	Ruminococcus bicirculans	0.00248848729005117
95	1	C095_1	397	0.00348586467587602	122	122	S	1572656	Ruminococcaceae bacterium CPB6	0.0168664138547912
95	1	C095_1	398	0.000371444596609739	13	0	G	253238	Ethanoligenens	0.00179724082059251
95	1	C095_1	399	0.000371444596609739	13	0	S	253239	Ethanoligenens harbinense	0.00179724082059251
95	1	C095_1	401	8.57179838330168e-05	3	0	G	1637257	Mageeibacillus	0.000414747881675194
95	1	C095_1	402	8.57179838330168e-05	3	0	S	884684	Mageeibacillus indolicus	0.000414747881675194
95	1	C095_1	404	5.71453225553445e-05	2	0	G	236752	Fastidiosipila	0.000276498587783463
95	1	C095_1	405	5.71453225553445e-05	2	2	S	236753	Fastidiosipila sanguinis	0.000276498587783463
95	1	C095_1	406	0.0433161544969512	1516	0	F	186804	Peptostreptococcaceae	0.209585929539865
95	1	C095_1	407	0.0431447185292851	1510	0	G	1870884	Clostridioides	0.208756433776514
95	1	C095_1	408	0.0431447185292851	1510	1481	S	1496	Clostridioides difficile	0.208756433776514
95	1	C095_1	411	8.57179838330168e-05	3	0	G	44259	Filifactor	0.000414747881675194
95	1	C095_1	412	8.57179838330168e-05	3	0	S	143361	Filifactor alocis	0.000414747881675194
95	1	C095_1	414	5.71453225553445e-05	2	0	G	1481960	Peptoclostridium	0.000276498587783463
95	1	C095_1	415	5.71453225553445e-05	2	0	S	1731	Peptoclostridium acidaminophilum	0.000276498587783463
95	1	C095_1	417	2.85726612776723e-05	1	0	G	186831	Acetoanaerobium	0.000138249293891731
95	1	C095_1	418	2.85726612776723e-05	1	1	S	1511	Acetoanaerobium sticklandii	0.000138249293891731
95	1	C095_1	419	0.0202865895071473	710	0	F	186806	Eubacteriaceae	0.0981569986631293
95	1	C095_1	420	0.0202580168458696	709	0	G	1730	Eubacterium	0.0980187493692376
95	1	C095_1	421	0.00977185015696391	342	25	S	1736	Eubacterium limosum	0.0472812585109722
95	1	C095_1	423	0.00971470483440857	340	340	S	39488	Eubacterium hallii	0.0470047599231887
95	1	C095_1	424	0.00062859854810879	22	0	S	39485	Eubacterium eligens	0.00304148446561809
95	1	C095_1	426	0.000142863306388361	5	0	S	29322	Eubacterium cellulosolvens	0.000691246469458657
95	1	C095_1	428	2.85726612776723e-05	1	0	G	33951	Acetobacterium	0.000138249293891731
95	1	C095_1	429	2.85726612776723e-05	1	1	S	2184575	Acetobacterium sp. KB-1	0.000138249293891731
95	1	C095_1	430	0.0183436485402656	642	3	F	31979	Clostridiaceae	0.0887560466784916
95	1	C095_1	431	0.0130862788651739	458	0	G	1981033	Mordavella	0.063318176602413
95	1	C095_1	432	0.0130862788651739	458	458	S	2086584	Mordavella sp. Marseille-P3756	0.063318176602413
95	1	C095_1	433	0.00497164306231497	174	9	G	1485	Clostridium	0.0240553771371613
95	1	C095_1	434	0.00280012080521188	98	98	S	1494	Clostridium cochlearium	0.0135484308013897
95	1	C095_1	435	0.000685743870664134	24	24	S	1502	Clostridium perfringens	0.00331798305340155
95	1	C095_1	436	0.000571453225553445	20	20	S	1534	Clostridium kluyveri	0.00276498587783463
95	1	C095_1	437	0.000342871935332067	12	12	S	1042156	Clostridium sp. SY8519	0.00165899152670078
95	1	C095_1	438	0.000228581290221378	8	8	S	46867	Clostridium chauvoei	0.00110599435113385
95	1	C095_1	439	8.57179838330168e-05	3	3	S	29341	Clostridium argentinense	0.000414747881675194
95	1	C095_1	440	8.57179838330168e-05	3	1	G	114627	Alkaliphilus	0.000414747881675194
95	1	C095_1	441	5.71453225553445e-05	2	0	S	461876	Alkaliphilus oremlandii	0.000276498587783463
95	1	C095_1	443	5.71453225553445e-05	2	0	G	49082	Candidatus Arthromitus	0.000276498587783463
95	1	C095_1	444	5.71453225553445e-05	2	2	S	1508644	Candidatus Arthromitus sp. SFB-mouse-NL	0.000276498587783463
95	1	C095_1	446	2.85726612776723e-05	1	1	S	2082193	Clostridiaceae bacterium 14S0207	0.000138249293891731
95	1	C095_1	447	2.85726612776723e-05	1	0	G	390805	Geosporobacter	0.000138249293891731
95	1	C095_1	448	2.85726612776723e-05	1	1	S	1424294	Geosporobacter ferrireducens	0.000138249293891731
95	1	C095_1	449	0.0156578183801644	548	0	F	990719	Christensenellaceae	0.0757606130526688
95	1	C095_1	450	0.0156578183801644	548	0	G	990721	Christensenella	0.0757606130526688
95	1	C095_1	451	0.0156578183801644	548	548	S	1805714	Christensenella massiliensis	0.0757606130526688
95	1	C095_1	452	0.000771461854497151	27	0	F	216572	Oscillospiraceae	0.00373273093507675
95	1	C095_1	453	0.000771461854497151	27	0	G	459786	Oscillibacter	0.00373273093507675
95	1	C095_1	454	0.000771461854497151	27	0	S	351091	Oscillibacter valericigenes	0.00373273093507675
95	1	C095_1	456	0.00062859854810879	22	0	F	186807	Peptococcaceae	0.00304148446561809
95	1	C095_1	457	0.000314299274054395	11	0	G	278993	Thermincola	0.00152074223280905
95	1	C095_1	458	0.000314299274054395	11	0	S	863643	Thermincola potens	0.00152074223280905
95	1	C095_1	460	0.000142863306388361	5	5	G	56112	Dehalobacter	0.000691246469458657
95	1	C095_1	461	0.000114290645110689	4	0	G	1562	Desulfotomaculum	0.000552997175566926
95	1	C095_1	462	8.57179838330168e-05	3	0	S	1564	Desulfotomaculum ruminis	0.000414747881675194
95	1	C095_1	464	2.85726612776723e-05	1	1	S	1833852	Desulfotomaculum ferrireducens	0.000138249293891731
95	1	C095_1	465	5.71453225553445e-05	2	0	G	51514	Dehalobacterium	0.000276498587783463
95	1	C095_1	466	5.71453225553445e-05	2	2	S	51515	Dehalobacterium formicoaceticum	0.000276498587783463
95	1	C095_1	468	0.000228581290221378	8	1	F	543314	Clostridiales Family XIII. Incertae Sedis	0.00110599435113385
95	1	C095_1	469	0.000200008628943706	7	0	S	143393	Eubacterium sulci	0.00096774505724212
95	1	C095_1	471	8.57179838330168e-05	3	0	F	543347	Clostridiales Family XVI. Incertae Sedis	0.000414747881675194
95	1	C095_1	472	8.57179838330168e-05	3	0	G	178898	Carboxydocella	0.000414747881675194
95	1	C095_1	473	8.57179838330168e-05	3	3	S	178899	Carboxydocella thermautotrophica	0.000414747881675194
95	1	C095_1	474	0.000200008628943706	7	6	F	68298	Syntrophomonadaceae	0.00096774505724212
95	1	C095_1	475	2.85726612776723e-05	1	0	G	862	Syntrophomonas	0.000138249293891731
95	1	C095_1	476	2.85726612776723e-05	1	0	S	863	Syntrophomonas wolfei	0.000138249293891731
95	1	C095_1	479	5.71453225553445e-05	2	0	F	31984	Heliobacteriaceae	0.000276498587783463
95	1	C095_1	480	5.71453225553445e-05	2	0	G	2697	Heliobacterium	0.000276498587783463
95	1	C095_1	481	5.71453225553445e-05	2	0	S	35701	Heliobacterium modesticaldum	0.000276498587783463
95	1	C095_1	483	0.000200008628943706	7	1	O	68295	Thermoanaerobacterales	0.00096774505724212
95	1	C095_1	484	0.000114290645110689	4	0	F	227387	Thermodesulfobiaceae	0.000552997175566926
95	1	C095_1	485	0.000114290645110689	4	4	G	227388	Thermodesulfobium	0.000552997175566926
95	1	C095_1	486	5.71453225553445e-05	2	0	F	543371	Thermoanaerobacterales Family III. Incertae Sedis	0.000276498587783463
95	1	C095_1	487	2.85726612776723e-05	1	1	G	44000	Caldicellulosiruptor	0.000138249293891731
95	1	C095_1	488	2.85726612776723e-05	1	0	G	291988	Thermosediminibacter	0.000138249293891731
95	1	C095_1	489	2.85726612776723e-05	1	0	S	291990	Thermosediminibacter oceani	0.000138249293891731
95	1	C095_1	491	0.199237167089209	6973	0	C	526524	Erysipelotrichia	0.964012326307043
95	1	C095_1	492	0.199237167089209	6973	0	O	526525	Erysipelotrichales	0.964012326307043
95	1	C095_1	493	0.199237167089209	6973	6328	F	128827	Erysipelotrichaceae	0.964012326307043
95	1	C095_1	494	0.00625741281981023	219	0	G	1573534	Faecalitalea	0.0302765953622892
95	1	C095_1	495	0.00625741281981023	219	0	S	39483	Faecalitalea cylindroides	0.0302765953622892
95	1	C095_1	497	0.00568595959425678	199	0	G	1505663	Erysipelatoclostridium	0.0275116094844546
95	1	C095_1	498	0.00568595959425678	199	199	S	1522	Clostridium innocuum	0.0275116094844546
95	1	C095_1	501	0.00502878838487032	176	176	S	1834207	Erysipelotrichaceae bacterium I46	0.0243318757249447
95	1	C095_1	502	0.00111433378982922	39	0	G	191303	Turicibacter	0.00539172246177753
95	1	C095_1	503	0.00111433378982922	39	39	S	1712675	Turicibacter sp. H121	0.00539172246177753
95	1	C095_1	504	0.000228581290221378	8	3	G	1647	Erysipelothrix	0.00110599435113385
95	1	C095_1	505	0.000114290645110689	4	4	S	1648	Erysipelothrix rhusiopathiae	0.000552997175566926
95	1	C095_1	506	2.85726612776723e-05	1	1	S	1514105	Erysipelothrix larvae	0.000138249293891731
95	1	C095_1	507	0.000114290645110689	4	0	G	1729679	Faecalibaculum	0.000552997175566926
95	1	C095_1	508	0.000114290645110689	4	4	S	1702221	Faecalibaculum rodentium	0.000552997175566926
95	1	C095_1	509	0.00414303588526248	145	8	C	909932	Negativicutes	0.0200461476143011
95	1	C095_1	510	0.00234295822476913	82	0	O	1843488	Acidaminococcales	0.011336442099122
95	1	C095_1	511	0.00234295822476913	82	0	F	909930	Acidaminococcaceae	0.011336442099122
95	1	C095_1	512	0.00234295822476913	82	39	G	904	Acidaminococcus	0.011336442099122
95	1	C095_1	513	0.00062859854810879	22	0	S	187327	Acidaminococcus intestini	0.00304148446561809
95	1	C095_1	515	0.000600025886831118	21	0	S	905	Acidaminococcus fermentans	0.00290323517172636
95	1	C095_1	517	0.00114290645110689	40	0	O	1843489	Veillonellales	0.00552997175566926
95	1	C095_1	518	0.00114290645110689	40	0	F	31977	Veillonellaceae	0.00552997175566926
95	1	C095_1	519	0.000771461854497151	27	4	G	906	Megasphaera	0.00373273093507675
95	1	C095_1	520	0.00062859854810879	22	22	S	2144175	Megasphaera sp. AJH120	0.00304148446561809
95	1	C095_1	521	2.85726612776723e-05	1	0	S	907	Megasphaera elsdenii	0.000138249293891731
95	1	C095_1	523	0.000228581290221378	8	8	G	29465	Veillonella	0.00110599435113385
95	1	C095_1	524	0.000114290645110689	4	0	G	909928	Negativicoccus	0.000552997175566926
95	1	C095_1	525	0.000114290645110689	4	4	S	1702287	Negativicoccus massiliensis	0.000552997175566926
95	1	C095_1	526	2.85726612776723e-05	1	0	G	39948	Dialister	0.000138249293891731
95	1	C095_1	527	2.85726612776723e-05	1	1	S	2161821	Dialister sp. Marseille-P5638	0.000138249293891731
95	1	C095_1	528	0.000428589919165084	15	0	O	909929	Selenomonadales	0.00207373940837597
95	1	C095_1	529	0.00025715395149905	9	0	F	1843490	Sporomusaceae	0.00124424364502558
95	1	C095_1	530	0.00025715395149905	9	2	G	365348	Pelosinus	0.00124424364502558
95	1	C095_1	531	0.000114290645110689	4	0	S	365349	Pelosinus fermentans	0.000552997175566926
95	1	C095_1	533	8.57179838330168e-05	3	3	S	484770	Pelosinus sp. UFO1	0.000414747881675194
95	1	C095_1	534	0.000171435967666034	6	0	F	1843491	Selenomonadaceae	0.000829495763350389
95	1	C095_1	535	0.000142863306388361	5	0	G	158846	Megamonas	0.000691246469458657
95	1	C095_1	536	0.000142863306388361	5	5	S	158847	Megamonas hypermegale	0.000691246469458657
95	1	C095_1	537	2.85726612776723e-05	1	1	G	970	Selenomonas	0.000138249293891731
95	1	C095_1	538	0.000228581290221378	8	0	C	1737404	Tissierellia	0.00110599435113385
95	1	C095_1	539	0.000228581290221378	8	0	O	1737405	Tissierellales	0.00110599435113385
95	1	C095_1	540	0.000228581290221378	8	0	F	1570339	Peptoniphilaceae	0.00110599435113385
95	1	C095_1	541	0.000200008628943706	7	0	G	1161127	Murdochiella	0.00096774505724212
95	1	C095_1	542	0.000200008628943706	7	7	S	1852373	Murdochiella vaginalis	0.00096774505724212
95	1	C095_1	543	2.85726612776723e-05	1	0	G	150022	Finegoldia	0.000138249293891731
95	1	C095_1	544	2.85726612776723e-05	1	0	S	1260	Finegoldia magna	0.000138249293891731
95	1	C095_1	548	5.71453225553445e-05	2	2	S	243899	endosymbiont 'TC1' of Trimyema compressum	0.000276498587783463
95	1	C095_1	549	0.0344014841783174	1204	2	P	201174	Actinobacteria	0.166452149845645
95	1	C095_1	550	0.0247439246664642	866	1	C	84998	Coriobacteriia	0.119723888510239
95	1	C095_1	551	0.0245439160375205	859	0	O	1643822	Eggerthellales	0.118756143452997
95	1	C095_1	552	0.0245439160375205	859	1	F	1643826	Eggerthellaceae	0.118756143452997
95	1	C095_1	553	0.0205437434586464	719	1	G	84111	Eggerthella	0.0994012423081549
95	1	C095_1	554	0.0203437348297027	712	431	S	84112	Eggerthella lenta	0.0984334972509128
95	1	C095_1	556	0.000171435967666034	6	6	S	502558	Eggerthella sp. YY7918	0.000829495763350389
95	1	C095_1	557	0.00397159991759645	139	1	G	644652	Gordonibacter	0.0192166518509507
95	1	C095_1	558	0.00357158265970903	125	125	S	1335613	Gordonibacter urolithinfaciens	0.0172811617364664
95	1	C095_1	559	0.000314299274054395	11	0	S	471189	Gordonibacter pamelaeae	0.00152074223280905
95	1	C095_1	561	5.71453225553445e-05	2	2	S	1841863	Gordonibacter massiliensis	0.000276498587783463
95	1	C095_1	562	0.000171435967666034	6	1	O	84999	Coriobacteriales	0.000829495763350389
95	1	C095_1	563	0.000114290645110689	4	0	F	84107	Coriobacteriaceae	0.000552997175566926
95	1	C095_1	564	0.000114290645110689	4	0	G	102106	Collinsella	0.000552997175566926
95	1	C095_1	565	0.000114290645110689	4	4	S	74426	Collinsella aerofaciens	0.000552997175566926
95	1	C095_1	566	2.85726612776723e-05	1	0	F	1643824	Atopobiaceae	0.000138249293891731
95	1	C095_1	567	2.85726612776723e-05	1	0	G	133925	Olsenella	0.000138249293891731
95	1	C095_1	568	2.85726612776723e-05	1	1	S	604330	Olsenella umbonata	0.000138249293891731
95	1	C095_1	569	0.00954326886674254	334	8	C	1760	Actinobacteria	0.0461752641598383
95	1	C095_1	570	0.00537166032020239	188	0	O	85004	Bifidobacteriales	0.0259908672516455
95	1	C095_1	571	0.00537166032020239	188	0	F	31953	Bifidobacteriaceae	0.0259908672516455
95	1	C095_1	572	0.00537166032020239	188	4	G	1678	Bifidobacterium	0.0259908672516455
95	1	C095_1	573	0.00345729201459834	121	16	S	1681	Bifidobacterium bifidum	0.0167281645608995
95	1	C095_1	575	0.000971470483440857	34	28	S	1685	Bifidobacterium breve	0.00470047599231887
95	1	C095_1	579	0.000514307902998101	18	3	S	216816	Bifidobacterium longum	0.00248848729005117
95	1	C095_1	583	0.000114290645110689	4	0	S	28026	Bifidobacterium pseudocatenulatum	0.000552997175566926
95	1	C095_1	585	8.57179838330168e-05	3	3	S	1680	Bifidobacterium adolescentis	0.000414747881675194
95	1	C095_1	586	5.71453225553445e-05	2	0	S	1686	Bifidobacterium catenulatum	0.000276498587783463
95	1	C095_1	588	2.85726612776723e-05	1	1	S	1689	Bifidobacterium dentium	0.000138249293891731
95	1	C095_1	589	2.85726612776723e-05	1	0	S	158787	Bifidobacterium scardovii	0.000138249293891731
95	1	C095_1	591	0.00117147911238456	41	0	O	85006	Micrococcales	0.00566822104956099
95	1	C095_1	592	0.000657171209386462	23	1	F	1268	Micrococcaceae	0.00317973375950982
95	1	C095_1	593	0.000371444596609739	13	0	G	32207	Rothia	0.00179724082059251
95	1	C095_1	594	0.000371444596609739	13	5	S	43675	Rothia mucilaginosa	0.00179724082059251
95	1	C095_1	596	0.00025715395149905	9	0	G	1663	Arthrobacter	0.00124424364502558
95	1	C095_1	597	0.000114290645110689	4	4	S	656366	Arthrobacter alpinus	0.000552997175566926
95	1	C095_1	598	8.57179838330168e-05	3	3	S	37928	Arthrobacter crystallopoietes	0.000414747881675194
95	1	C095_1	599	2.85726612776723e-05	1	1	S	1357915	Arthrobacter sp. QXT-31	0.000138249293891731
95	1	C095_1	600	2.85726612776723e-05	1	1	S	1618207	Arthrobacter sp. IHBB 11108	0.000138249293891731
95	1	C095_1	601	0.000428589919165084	15	0	F	85023	Microbacteriaceae	0.00207373940837597
95	1	C095_1	604	0.000428589919165084	15	0	G	529881	Candidatus Aquiluna	0.00207373940837597
95	1	C095_1	605	0.000428589919165084	15	15	S	1855377	Candidatus Aquiluna sp. UB-MaderosW2red	0.00207373940837597
95	1	C095_1	606	5.71453225553445e-05	2	0	F	145357	Dermacoccaceae	0.000276498587783463
95	1	C095_1	607	5.71453225553445e-05	2	0	G	745364	Luteipulveratus	0.000276498587783463
95	1	C095_1	608	5.71453225553445e-05	2	2	S	571913	Luteipulveratus mongoliensis	0.000276498587783463
95	1	C095_1	609	2.85726612776723e-05	1	0	F	85021	Intrasporangiaceae	0.000138249293891731
95	1	C095_1	610	2.85726612776723e-05	1	0	G	53357	Intrasporangium	0.000138249293891731
95	1	C095_1	611	2.85726612776723e-05	1	1	S	53358	Intrasporangium calvum	0.000138249293891731
95	1	C095_1	612	0.00105718846727387	37	0	O	85007	Corynebacteriales	0.00511522387399406
95	1	C095_1	613	0.000571453225553445	20	0	F	1762	Mycobacteriaceae	0.00276498587783463
95	1	C095_1	614	0.000457162580442756	16	0	G	1866885	Mycolicibacterium	0.0022119887022677
95	1	C095_1	615	0.000457162580442756	16	0	S	110539	Mycolicibacterium vanbaalenii	0.0022119887022677
95	1	C095_1	617	8.57179838330168e-05	3	0	G	1763	Mycobacterium	0.000414747881675194
95	1	C095_1	618	5.71453225553445e-05	2	2	S	1936029	Mycobacterium sp. MS1601	0.000276498587783463
95	1	C095_1	619	2.85726612776723e-05	1	1	S	1769	Mycobacterium leprae	0.000138249293891731
95	1	C095_1	620	2.85726612776723e-05	1	0	G	697025	Hoyosella	0.000138249293891731
95	1	C095_1	621	2.85726612776723e-05	1	0	S	639313	Hoyosella subflava	0.000138249293891731
95	1	C095_1	623	0.000314299274054395	11	0	F	1653	Corynebacteriaceae	0.00152074223280905
95	1	C095_1	624	0.000314299274054395	11	1	G	1716	Corynebacterium	0.00152074223280905
95	1	C095_1	625	8.57179838330168e-05	3	3	S	1487956	Corynebacterium sp. ATCC 6931	0.000414747881675194
95	1	C095_1	626	5.71453225553445e-05	2	2	S	441500	Corynebacterium timonense	0.000276498587783463
95	1	C095_1	627	5.71453225553445e-05	2	0	S	38289	Corynebacterium jeikeium	0.000276498587783463
95	1	C095_1	629	2.85726612776723e-05	1	0	S	38305	Corynebacterium vitaeruminis	0.000138249293891731
95	1	C095_1	631	2.85726612776723e-05	1	1	S	156978	Corynebacterium imitans	0.000138249293891731
95	1	C095_1	632	2.85726612776723e-05	1	1	S	146827	Corynebacterium simulans	0.000138249293891731
95	1	C095_1	633	0.000171435967666034	6	0	F	85025	Nocardiaceae	0.000829495763350389
95	1	C095_1	634	0.000142863306388361	5	0	G	1817	Nocardia	0.000691246469458657
95	1	C095_1	635	0.000142863306388361	5	0	S	37330	Nocardia nova	0.000691246469458657
95	1	C095_1	637	2.85726612776723e-05	1	0	G	1827	Rhodococcus	0.000138249293891731
95	1	C095_1	638	2.85726612776723e-05	1	1	S	38310	Rhodococcus coprophilus	0.000138249293891731
95	1	C095_1	639	0.000600025886831118	21	0	O	85011	Streptomycetales	0.00290323517172636
95	1	C095_1	640	0.000600025886831118	21	0	F	2062	Streptomycetaceae	0.00290323517172636
95	1	C095_1	641	0.000600025886831118	21	15	G	1883	Streptomyces	0.00290323517172636
95	1	C095_1	642	5.71453225553445e-05	2	2	S	68249	Streptomyces pactum	0.000276498587783463
95	1	C095_1	643	5.71453225553445e-05	2	0	S	285530	Streptomyces sviceus	0.000276498587783463
95	1	C095_1	645	2.85726612776723e-05	1	1	S	285473	Streptomyces rubrolavendulae	0.000138249293891731
95	1	C095_1	646	2.85726612776723e-05	1	0	S	29303	Streptomyces cattleya	0.000138249293891731
95	1	C095_1	648	0.000400017257887412	14	0	O	85013	Frankiales	0.00193549011448424
95	1	C095_1	649	0.000400017257887412	14	0	F	74712	Frankiaceae	0.00193549011448424
95	1	C095_1	650	0.000400017257887412	14	0	G	1854	Frankia	0.00193549011448424
95	1	C095_1	651	0.000371444596609739	13	13	S	298654	Frankia inefficax	0.00179724082059251
95	1	C095_1	652	2.85726612776723e-05	1	1	S	106370	Frankia casuarinae	0.000138249293891731
95	1	C095_1	653	0.000285726612776723	10	0	O	85009	Propionibacteriales	0.00138249293891731
95	1	C095_1	654	0.000171435967666034	6	0	F	31957	Propionibacteriaceae	0.000829495763350389
95	1	C095_1	655	0.000142863306388361	5	0	G	203133	Propionimicrobium	0.000691246469458657
95	1	C095_1	656	0.000142863306388361	5	5	S	1871034	Propionimicrobium sp. Marseille-P3275	0.000691246469458657
95	1	C095_1	657	2.85726612776723e-05	1	0	G	72763	Tessaracoccus	0.000138249293891731
95	1	C095_1	658	2.85726612776723e-05	1	1	S	2161816	Tessaracoccus sp. Marseille-P5995	0.000138249293891731
95	1	C095_1	659	0.000114290645110689	4	0	F	85015	Nocardioidaceae	0.000552997175566926
95	1	C095_1	660	2.85726612776723e-05	1	0	G	1839	Nocardioides	0.000138249293891731
95	1	C095_1	661	2.85726612776723e-05	1	1	S	196162	Nocardioides sp. JS614	0.000138249293891731
95	1	C095_1	662	2.85726612776723e-05	1	0	G	2040	Aeromicrobium	0.000138249293891731
95	1	C095_1	663	2.85726612776723e-05	1	1	S	2041	Aeromicrobium erythreum	0.000138249293891731
95	1	C095_1	664	2.85726612776723e-05	1	0	G	53387	Friedmanniella	0.000138249293891731
95	1	C095_1	665	2.85726612776723e-05	1	1	S	546874	Friedmanniella sagamiharensis	0.000138249293891731
95	1	C095_1	666	2.85726612776723e-05	1	0	G	86795	Marmoricola	0.000138249293891731
95	1	C095_1	667	2.85726612776723e-05	1	1	S	642780	Marmoricola scoriae	0.000138249293891731
95	1	C095_1	668	0.000200008628943706	7	0	O	85010	Pseudonocardiales	0.00096774505724212
95	1	C095_1	669	0.000200008628943706	7	1	F	2070	Pseudonocardiaceae	0.00096774505724212
95	1	C095_1	670	0.000171435967666034	6	0	G	2071	Saccharothrix	0.000829495763350389
95	1	C095_1	671	0.000171435967666034	6	0	S	103731	Saccharothrix espanaensis	0.000829495763350389
95	1	C095_1	673	0.000114290645110689	4	0	O	2037	Actinomycetales	0.000552997175566926
95	1	C095_1	674	0.000114290645110689	4	0	F	2049	Actinomycetaceae	0.000552997175566926
95	1	C095_1	675	0.000114290645110689	4	0	G	1654	Actinomyces	0.000552997175566926
95	1	C095_1	676	8.57179838330168e-05	3	3	S	544580	Actinomyces oris	0.000414747881675194
95	1	C095_1	677	2.85726612776723e-05	1	1	S	712122	Actinomyces sp. oral taxon 414	0.000138249293891731
95	1	C095_1	678	5.71453225553445e-05	2	0	O	85012	Streptosporangiales	0.000276498587783463
95	1	C095_1	679	2.85726612776723e-05	1	0	F	2004	Streptosporangiaceae	0.000138249293891731
95	1	C095_1	680	2.85726612776723e-05	1	0	G	83681	Nonomuraea	0.000138249293891731
95	1	C095_1	681	2.85726612776723e-05	1	1	S	1909395	Nonomuraea sp. ATCC 55076	0.000138249293891731
95	1	C095_1	682	2.85726612776723e-05	1	0	F	2012	Thermomonosporaceae	0.000138249293891731
95	1	C095_1	683	2.85726612776723e-05	1	0	G	2019	Thermomonospora	0.000138249293891731
95	1	C095_1	684	2.85726612776723e-05	1	0	S	2020	Thermomonospora curvata	0.000138249293891731
95	1	C095_1	686	2.85726612776723e-05	1	0	O	85008	Micromonosporales	0.000138249293891731
95	1	C095_1	687	2.85726612776723e-05	1	0	F	28056	Micromonosporaceae	0.000138249293891731
95	1	C095_1	688	2.85726612776723e-05	1	0	G	1865	Actinoplanes	0.000138249293891731
95	1	C095_1	689	2.85726612776723e-05	1	1	S	649831	Actinoplanes sp. N902-109	0.000138249293891731
95	1	C095_1	690	2.85726612776723e-05	1	0	O	1643683	Acidothermales	0.000138249293891731
95	1	C095_1	691	2.85726612776723e-05	1	0	F	85032	Acidothermaceae	0.000138249293891731
95	1	C095_1	692	2.85726612776723e-05	1	0	G	28048	Acidothermus	0.000138249293891731
95	1	C095_1	693	2.85726612776723e-05	1	0	S	28049	Acidothermus cellulolyticus	0.000138249293891731
95	1	C095_1	695	5.71453225553445e-05	2	0	C	908620	Nitriliruptoria	0.000276498587783463
95	1	C095_1	696	5.71453225553445e-05	2	0	O	908621	Euzebyales	0.000276498587783463
95	1	C095_1	697	5.71453225553445e-05	2	0	F	908622	Euzebyaceae	0.000276498587783463
95	1	C095_1	698	5.71453225553445e-05	2	0	G	908623	Euzebya	0.000276498587783463
95	1	C095_1	699	5.71453225553445e-05	2	2	S	1608957	Euzebya sp. DY32-46	0.000276498587783463
95	1	C095_1	719	0.000142863306388361	5	1	P	1117	Cyanobacteria	0.000691246469458657
95	1	C095_1	721	8.57179838330168e-05	3	0	O	1150	Oscillatoriales	0.000414747881675194
95	1	C095_1	722	8.57179838330168e-05	3	0	F	1892254	Oscillatoriaceae	0.000414747881675194
95	1	C095_1	723	8.57179838330168e-05	3	0	G	1155738	Moorea	0.000414747881675194
95	1	C095_1	724	8.57179838330168e-05	3	3	S	1155739	Moorea producens	0.000414747881675194
95	1	C095_1	725	2.85726612776723e-05	1	0	O	1890424	Synechococcales	0.000138249293891731
95	1	C095_1	726	2.85726612776723e-05	1	0	F	1890426	Synechococcaceae	0.000138249293891731
95	1	C095_1	727	2.85726612776723e-05	1	0	G	167375	Cyanobium	0.000138249293891731
95	1	C095_1	728	2.85726612776723e-05	1	0	S	59930	Cyanobium gracile	0.000138249293891731
95	1	C095_1	730	5.71453225553445e-05	2	0	P	200795	Chloroflexi	0.000276498587783463
95	1	C095_1	731	5.71453225553445e-05	2	0	C	32061	Chloroflexia	0.000276498587783463
95	1	C095_1	732	5.71453225553445e-05	2	0	O	32064	Chloroflexales	0.000276498587783463
95	1	C095_1	734	5.71453225553445e-05	2	0	F	1106	Chloroflexaceae	0.000276498587783463
95	1	C095_1	735	5.71453225553445e-05	2	0	G	1107	Chloroflexus	0.000276498587783463
95	1	C095_1	736	5.71453225553445e-05	2	2	S	1108	Chloroflexus aurantiacus	0.000276498587783463
95	1	C095_1	737	2.85726612776723e-05	1	0	P	544448	Tenericutes	0.000138249293891731
95	1	C095_1	738	2.85726612776723e-05	1	0	C	31969	Mollicutes	0.000138249293891731
95	1	C095_1	739	2.85726612776723e-05	1	0	O	186328	Entomoplasmatales	0.000138249293891731
95	1	C095_1	740	2.85726612776723e-05	1	0	F	2131	Spiroplasmataceae	0.000138249293891731
95	1	C095_1	741	2.85726612776723e-05	1	1	G	2132	Spiroplasma	0.000138249293891731
95	1	C095_1	742	2.85726612776723e-05	1	0	P	2138240	Coprothermobacterota	0.000138249293891731
95	1	C095_1	743	2.85726612776723e-05	1	0	C	2138243	Coprothermobacteria	0.000138249293891731
95	1	C095_1	744	2.85726612776723e-05	1	0	O	2138246	Coprothermobacterales	0.000138249293891731
95	1	C095_1	745	2.85726612776723e-05	1	0	F	2138247	Coprothermobacteraceae	0.000138249293891731
95	1	C095_1	746	2.85726612776723e-05	1	0	G	68335	Coprothermobacter	0.000138249293891731
95	1	C095_1	747	2.85726612776723e-05	1	0	S	35786	Coprothermobacter proteolyticus	0.000138249293891731
95	1	C095_1	750	0.0878037881062869	3073	5	P	74201	Verrucomicrobia	0.424840080129291
95	1	C095_1	751	0.0875752068160655	3065	0	C	203494	Verrucomicrobiae	0.423734085778157
95	1	C095_1	752	0.0875752068160655	3065	4	O	48461	Verrucomicrobiales	0.423734085778157
95	1	C095_1	753	0.0874323435096771	3060	0	F	1647988	Akkermansiaceae	0.423042839308698
95	1	C095_1	754	0.0874323435096771	3060	45	G	239934	Akkermansia	0.423042839308698
95	1	C095_1	755	0.0860608557683489	3012	2180	S	239935	Akkermansia muciniphila	0.416406873201895
95	1	C095_1	757	8.57179838330168e-05	3	3	S	1679444	Akkermansia glycaniphila	0.000414747881675194
95	1	C095_1	758	2.85726612776723e-05	1	0	F	203557	Verrucomicrobiaceae	0.000138249293891731
95	1	C095_1	759	2.85726612776723e-05	1	0	G	2735	Verrucomicrobium	0.000138249293891731
95	1	C095_1	760	2.85726612776723e-05	1	0	S	2736	Verrucomicrobium spinosum	0.000138249293891731
95	1	C095_1	762	8.57179838330168e-05	3	0	C	414999	Opitutae	0.000414747881675194
95	1	C095_1	763	8.57179838330168e-05	3	0	O	415000	Opitutales	0.000414747881675194
95	1	C095_1	764	8.57179838330168e-05	3	0	F	134623	Opitutaceae	0.000414747881675194
95	1	C095_1	766	8.57179838330168e-05	3	3	S	794903	Opitutaceae bacterium TAV5	0.000414747881675194
95	1	C095_1	767	2.85726612776723e-05	1	0	P	203682	Planctomycetes	0.000138249293891731
95	1	C095_1	768	2.85726612776723e-05	1	0	C	666505	Phycisphaerae	0.000138249293891731
95	1	C095_1	770	2.85726612776723e-05	1	1	S	1941349	Phycisphaerae bacterium ST-PulAB-D4	0.000138249293891731
95	1	C095_1	771	0.0294584137772801	1031	116	P	1224	Proteobacteria	0.142535022002375
95	1	C095_1	772	0.015172083138444	531	14	C	1236	Gammaproteobacteria	0.0734103750565094
95	1	C095_1	773	0.0122576716881214	429	0	O	135625	Pasteurellales	0.0593089470795528
95	1	C095_1	774	0.0122576716881214	429	0	F	712	Pasteurellaceae	0.0593089470795528
95	1	C095_1	775	0.0122005263655661	427	0	G	476528	Bibersteinia	0.0590324484917693
95	1	C095_1	776	0.0122005263655661	427	427	S	47735	Bibersteinia trehalosi	0.0590324484917693
95	1	C095_1	777	5.71453225553445e-05	2	0	G	745	Pasteurella	0.000276498587783463
95	1	C095_1	778	5.71453225553445e-05	2	0	S	747	Pasteurella multocida	0.000276498587783463
95	1	C095_1	781	0.000914325160885512	32	3	O	91347	Enterobacterales	0.00442397740453541
95	1	C095_1	782	0.000485735241720429	17	4	F	543	Enterobacteriaceae	0.00235023799615943
95	1	C095_1	783	0.000200008628943706	7	1	G	570	Klebsiella	0.00096774505724212
95	1	C095_1	784	0.000171435967666034	6	6	S	1463165	Klebsiella quasipneumoniae	0.000829495763350389
95	1	C095_1	785	0.000114290645110689	4	0	G	590	Salmonella	0.000552997175566926
95	1	C095_1	786	0.000114290645110689	4	4	S	28901	Salmonella enterica	0.000552997175566926
95	1	C095_1	787	2.85726612776723e-05	1	0	G	561	Escherichia	0.000138249293891731
95	1	C095_1	788	2.85726612776723e-05	1	1	S	562	Escherichia coli	0.000138249293891731
95	1	C095_1	789	2.85726612776723e-05	1	0	G	929812	Gibbsiella	0.000138249293891731
95	1	C095_1	790	2.85726612776723e-05	1	1	S	929813	Gibbsiella quercinecans	0.000138249293891731
95	1	C095_1	791	0.000171435967666034	6	0	F	1903411	Yersiniaceae	0.000829495763350389
95	1	C095_1	792	0.000171435967666034	6	0	G	613	Serratia	0.000829495763350389
95	1	C095_1	793	0.000114290645110689	4	4	S	61652	Serratia rubidaea	0.000552997175566926
95	1	C095_1	794	5.71453225553445e-05	2	2	S	615	Serratia marcescens	0.000276498587783463
95	1	C095_1	795	8.57179838330168e-05	3	0	F	1903414	Morganellaceae	0.000414747881675194
95	1	C095_1	796	5.71453225553445e-05	2	0	G	583	Proteus	0.000276498587783463
95	1	C095_1	797	5.71453225553445e-05	2	2	S	584	Proteus mirabilis	0.000276498587783463
95	1	C095_1	798	2.85726612776723e-05	1	0	G	29487	Photorhabdus	0.000138249293891731
95	1	C095_1	799	2.85726612776723e-05	1	1	S	291112	Photorhabdus asymbiotica	0.000138249293891731
95	1	C095_1	800	5.71453225553445e-05	2	0	F	1903409	Erwiniaceae	0.000276498587783463
95	1	C095_1	801	5.71453225553445e-05	2	0	G	53335	Pantoea	0.000276498587783463
95	1	C095_1	803	5.71453225553445e-05	2	2	S	549	Pantoea agglomerans	0.000276498587783463
95	1	C095_1	804	2.85726612776723e-05	1	0	F	1903412	Hafniaceae	0.000138249293891731
95	1	C095_1	805	2.85726612776723e-05	1	0	G	635	Edwardsiella	0.000138249293891731
95	1	C095_1	806	2.85726612776723e-05	1	1	S	93378	Edwardsiella hoshinae	0.000138249293891731
95	1	C095_1	807	0.00062859854810879	22	0	O	72274	Pseudomonadales	0.00304148446561809
95	1	C095_1	808	0.00062859854810879	22	0	F	135621	Pseudomonadaceae	0.00304148446561809
95	1	C095_1	809	0.00062859854810879	22	17	G	286	Pseudomonas	0.00304148446561809
95	1	C095_1	811	5.71453225553445e-05	2	2	S	183795	Pseudomonas mediterranea	0.000276498587783463
95	1	C095_1	812	2.85726612776723e-05	1	1	S	1259844	Pseudomonas sp. FGI182	0.000138249293891731
95	1	C095_1	814	2.85726612776723e-05	1	1	S	287	Pseudomonas aeruginosa	0.000138249293891731
95	1	C095_1	817	2.85726612776723e-05	1	1	S	317	Pseudomonas syringae	0.000138249293891731
95	1	C095_1	818	0.000514307902998101	18	0	O	135613	Chromatiales	0.00248848729005117
95	1	C095_1	819	0.000428589919165084	15	0	F	72276	Ectothiorhodospiraceae	0.00207373940837597
95	1	C095_1	820	0.000428589919165084	15	0	G	1765964	Acidihalobacter	0.00207373940837597
95	1	C095_1	821	0.000428589919165084	15	15	S	160660	Acidihalobacter prosperus	0.00207373940837597
95	1	C095_1	822	8.57179838330168e-05	3	0	F	1046	Chromatiaceae	0.000414747881675194
95	1	C095_1	823	8.57179838330168e-05	3	0	G	85076	Marichromatium	0.000414747881675194
95	1	C095_1	824	8.57179838330168e-05	3	0	S	37487	Marichromatium purpuratum	0.000414747881675194
95	1	C095_1	826	0.000228581290221378	8	0	O	135619	Oceanospirillales	0.00110599435113385
95	1	C095_1	827	0.000200008628943706	7	0	F	28256	Halomonadaceae	0.00096774505724212
95	1	C095_1	828	0.000171435967666034	6	0	G	404432	Salinicola	0.000829495763350389
95	1	C095_1	829	0.000171435967666034	6	6	S	1771309	Salinicola tamaricis	0.000829495763350389
95	1	C095_1	830	2.85726612776723e-05	1	0	G	2745	Halomonas	0.000138249293891731
95	1	C095_1	831	2.85726612776723e-05	1	1	S	29571	Halomonas subglaciescola	0.000138249293891731
95	1	C095_1	832	2.85726612776723e-05	1	0	F	224372	Alcanivoracaceae	0.000138249293891731
95	1	C095_1	833	2.85726612776723e-05	1	0	G	59753	Alcanivorax	0.000138249293891731
95	1	C095_1	834	2.85726612776723e-05	1	0	S	1306787	Alcanivorax pacificus	0.000138249293891731
95	1	C095_1	838	0.000114290645110689	4	4	S	1248727	endosymbiont of unidentified scaly snail isolate Monju	0.000552997175566926
95	1	C095_1	839	2.85726612776723e-05	1	0	G	349742	Sedimenticola	0.000138249293891731
95	1	C095_1	840	2.85726612776723e-05	1	1	S	1543721	Sedimenticola thiotaurini	0.000138249293891731
95	1	C095_1	841	5.71453225553445e-05	2	0	O	135622	Alteromonadales	0.000276498587783463
95	1	C095_1	842	5.71453225553445e-05	2	0	F	72275	Alteromonadaceae	0.000276498587783463
95	1	C095_1	843	2.85726612776723e-05	1	0	G	2742	Marinobacter	0.000138249293891731
95	1	C095_1	844	2.85726612776723e-05	1	1	S	490759	Marinobacter sp. BSs20148	0.000138249293891731
95	1	C095_1	845	2.85726612776723e-05	1	0	G	1751872	Lacimicrobium	0.000138249293891731
95	1	C095_1	846	2.85726612776723e-05	1	1	S	1526571	Lacimicrobium alkaliphilum	0.000138249293891731
95	1	C095_1	847	2.85726612776723e-05	1	0	O	135614	Xanthomonadales	0.000138249293891731
95	1	C095_1	848	2.85726612776723e-05	1	0	F	32033	Xanthomonadaceae	0.000138249293891731
95	1	C095_1	849	2.85726612776723e-05	1	0	G	83618	Pseudoxanthomonas	0.000138249293891731
95	1	C095_1	850	2.85726612776723e-05	1	0	S	415229	Pseudoxanthomonas spadix	0.000138249293891731
95	1	C095_1	852	0.00542880564275773	190	39	C	28211	Alphaproteobacteria	0.026267365839429
95	1	C095_1	853	0.00277154814393421	97	32	O	356	Rhizobiales	0.013410181507498
95	1	C095_1	854	0.000571453225553445	20	0	F	41294	Bradyrhizobiaceae	0.00276498587783463
95	1	C095_1	855	0.000228581290221378	8	0	G	1649510	Variibacter	0.00110599435113385
95	1	C095_1	856	0.000228581290221378	8	8	S	1333996	Variibacter gotjawalensis	0.00110599435113385
95	1	C095_1	857	0.000200008628943706	7	0	G	1073	Rhodopseudomonas	0.00096774505724212
95	1	C095_1	858	0.000200008628943706	7	0	S	1076	Rhodopseudomonas palustris	0.00096774505724212
95	1	C095_1	860	5.71453225553445e-05	2	0	G	374	Bradyrhizobium	0.000276498587783463
95	1	C095_1	861	5.71453225553445e-05	2	2	S	1437360	Bradyrhizobium erythrophlei	0.000276498587783463
95	1	C095_1	863	5.71453225553445e-05	2	2	S	709797	Bradyrhizobiaceae bacterium SG-6C	0.000276498587783463
95	1	C095_1	864	2.85726612776723e-05	1	0	G	911	Nitrobacter	0.000138249293891731
95	1	C095_1	865	2.85726612776723e-05	1	0	S	913	Nitrobacter winogradskyi	0.000138249293891731
95	1	C095_1	867	0.000542880564275773	19	0	F	82115	Rhizobiaceae	0.0026267365839429
95	1	C095_1	869	8.57179838330168e-05	3	3	G	379	Rhizobium	0.000414747881675194
95	1	C095_1	870	5.71453225553445e-05	2	0	G	357	Agrobacterium	0.000276498587783463
95	1	C095_1	872	5.71453225553445e-05	2	0	S	1176649	Agrobacterium fabrum	0.000276498587783463
95	1	C095_1	875	5.71453225553445e-05	2	0	G	106591	Ensifer	0.000276498587783463
95	1	C095_1	876	5.71453225553445e-05	2	0	S	716925	Ensifer sojae	0.000276498587783463
95	1	C095_1	878	2.85726612776723e-05	1	0	G	28105	Sinorhizobium	0.000138249293891731
95	1	C095_1	879	2.85726612776723e-05	1	1	S	1842534	Sinorhizobium sp. RAC02	0.000138249293891731
95	1	C095_1	880	0.000342871935332067	12	0	F	335928	Xanthobacteraceae	0.00165899152670078
95	1	C095_1	881	0.000342871935332067	12	0	G	152053	Starkeya	0.00165899152670078
95	1	C095_1	882	0.000342871935332067	12	0	S	921	Starkeya novella	0.00165899152670078
95	1	C095_1	885	0.000171435967666034	6	0	G	1484898	Methyloceanibacter	0.000829495763350389
95	1	C095_1	886	0.000171435967666034	6	6	S	2170729	Methyloceanibacter sp. wino2	0.000829495763350389
95	1	C095_1	887	8.57179838330168e-05	3	0	F	69277	Phyllobacteriaceae	0.000414747881675194
95	1	C095_1	888	8.57179838330168e-05	3	1	G	68287	Mesorhizobium	0.000414747881675194
95	1	C095_1	889	2.85726612776723e-05	1	1	S	278153	Mesorhizobium sp. WSM1497	0.000138249293891731
95	1	C095_1	890	2.85726612776723e-05	1	0	S	2066070	Mesorhizobium japonicum	0.000138249293891731
95	1	C095_1	892	8.57179838330168e-05	3	0	F	119045	Methylobacteriaceae	0.000414747881675194
95	1	C095_1	893	8.57179838330168e-05	3	0	G	2282523	Methylorubrum	0.000414747881675194
95	1	C095_1	894	5.71453225553445e-05	2	0	S	223967	Methylorubrum populi	0.000276498587783463
95	1	C095_1	896	2.85726612776723e-05	1	1	S	408	Methylorubrum extorquens	0.000138249293891731
95	1	C095_1	897	5.71453225553445e-05	2	0	F	31993	Methylocystaceae	0.000276498587783463
95	1	C095_1	898	5.71453225553445e-05	2	0	G	425	Methylosinus	0.000276498587783463
95	1	C095_1	899	5.71453225553445e-05	2	0	S	426	Methylosinus trichosporium	0.000276498587783463
95	1	C095_1	901	0.000571453225553445	20	0	O	204455	Rhodobacterales	0.00276498587783463
95	1	C095_1	902	0.000542880564275773	19	1	F	31989	Rhodobacteraceae	0.0026267365839429
95	1	C095_1	903	0.000428589919165084	15	0	G	265	Paracoccus	0.00207373940837597
95	1	C095_1	904	0.000428589919165084	15	0	S	34003	Paracoccus aminophilus	0.00207373940837597
95	1	C095_1	906	2.85726612776723e-05	1	0	G	263377	Salipiger	0.000138249293891731
95	1	C095_1	907	2.85726612776723e-05	1	1	S	1229727	Salipiger profundus	0.000138249293891731
95	1	C095_1	908	2.85726612776723e-05	1	0	G	2433	Roseobacter	0.000138249293891731
95	1	C095_1	909	2.85726612776723e-05	1	1	S	2434	Roseobacter denitrificans	0.000138249293891731
95	1	C095_1	910	2.85726612776723e-05	1	0	G	302485	Phaeobacter	0.000138249293891731
95	1	C095_1	911	2.85726612776723e-05	1	1	S	1580596	Phaeobacter piscinae	0.000138249293891731
95	1	C095_1	912	2.85726612776723e-05	1	0	F	69657	Hyphomonadaceae	0.000138249293891731
95	1	C095_1	913	2.85726612776723e-05	1	0	G	85	Hyphomonas	0.000138249293891731
95	1	C095_1	914	2.85726612776723e-05	1	0	S	81032	Hyphomonas neptunium	0.000138249293891731
95	1	C095_1	916	0.000542880564275773	19	0	O	204441	Rhodospirillales	0.0026267365839429
95	1	C095_1	917	0.000457162580442756	16	0	F	41295	Rhodospirillaceae	0.0022119887022677
95	1	C095_1	918	0.000400017257887412	14	0	G	191	Azospirillum	0.00193549011448424
95	1	C095_1	919	0.000400017257887412	14	0	S	193	Azospirillum lipoferum	0.00193549011448424
95	1	C095_1	921	5.71453225553445e-05	2	0	G	1182780	Magnetospira	0.000276498587783463
95	1	C095_1	922	5.71453225553445e-05	2	2	S	1288970	Magnetospira sp. QH-2	0.000276498587783463
95	1	C095_1	923	8.57179838330168e-05	3	1	F	433	Acetobacteraceae	0.000414747881675194
95	1	C095_1	924	5.71453225553445e-05	2	1	G	1434011	Komagataeibacter	0.000276498587783463
95	1	C095_1	925	2.85726612776723e-05	1	0	S	28448	Komagataeibacter xylinus	0.000138249293891731
95	1	C095_1	927	0.00025715395149905	9	0	O	204458	Caulobacterales	0.00124424364502558
95	1	C095_1	928	0.00025715395149905	9	0	F	76892	Caulobacteraceae	0.00124424364502558
95	1	C095_1	929	0.000171435967666034	6	0	G	75	Caulobacter	0.000829495763350389
95	1	C095_1	930	0.000171435967666034	6	6	S	69666	Caulobacter mirabilis	0.000829495763350389
95	1	C095_1	931	8.57179838330168e-05	3	0	G	41275	Brevundimonas	0.000414747881675194
95	1	C095_1	932	5.71453225553445e-05	2	2	S	1938605	Brevundimonas sp. LM2	0.000276498587783463
95	1	C095_1	933	2.85726612776723e-05	1	1	S	293	Brevundimonas diminuta	0.000138249293891731
95	1	C095_1	934	0.000142863306388361	5	0	O	204457	Sphingomonadales	0.000691246469458657
95	1	C095_1	935	8.57179838330168e-05	3	0	F	41297	Sphingomonadaceae	0.000414747881675194
95	1	C095_1	936	5.71453225553445e-05	2	0	G	165695	Sphingobium	0.000276498587783463
95	1	C095_1	937	5.71453225553445e-05	2	2	S	484429	Sphingobium sp. YBL2	0.000276498587783463
95	1	C095_1	938	2.85726612776723e-05	1	0	G	13687	Sphingomonas	0.000138249293891731
95	1	C095_1	939	2.85726612776723e-05	1	1	S	2219696	Sphingomonas sp. FARSPH	0.000138249293891731
95	1	C095_1	940	5.71453225553445e-05	2	0	F	335929	Erythrobacteraceae	0.000276498587783463
95	1	C095_1	941	5.71453225553445e-05	2	0	G	1111	Porphyrobacter	0.000276498587783463
95	1	C095_1	942	5.71453225553445e-05	2	2	S	2023229	Porphyrobacter HT-58-2	0.000276498587783463
95	1	C095_1	944	2.85726612776723e-05	1	0	G	991903	Polymorphum	0.000138249293891731
95	1	C095_1	945	2.85726612776723e-05	1	0	S	991904	Polymorphum gilvum	0.000138249293891731
95	1	C095_1	947	0.00342871935332067	120	19	C	28216	Betaproteobacteria	0.0165899152670078
95	1	C095_1	948	0.00231438556349145	81	4	O	80840	Burkholderiales	0.0111981928052302
95	1	C095_1	949	0.000714316531941807	25	4	F	80864	Comamonadaceae	0.00345623234729329
95	1	C095_1	950	0.000200008628943706	7	0	G	12916	Acidovorax	0.00096774505724212
95	1	C095_1	951	0.000142863306388361	5	5	S	358220	Acidovorax sp. KKS102	0.000691246469458657
95	1	C095_1	952	5.71453225553445e-05	2	2	S	1842533	Acidovorax sp. RAC01	0.000276498587783463
95	1	C095_1	953	0.000171435967666034	6	0	G	52972	Polaromonas	0.000829495763350389
95	1	C095_1	954	0.000142863306388361	5	0	S	216465	Polaromonas naphthalenivorans	0.000691246469458657
95	1	C095_1	956	2.85726612776723e-05	1	1	S	296591	Polaromonas sp. JS666	0.000138249293891731
95	1	C095_1	957	0.000142863306388361	5	0	G	283	Comamonas	0.000691246469458657
95	1	C095_1	958	8.57179838330168e-05	3	3	S	1082851	Comamonas serinivorans	0.000414747881675194
95	1	C095_1	959	5.71453225553445e-05	2	2	S	225992	Comamonas kerstersii	0.000276498587783463
95	1	C095_1	960	2.85726612776723e-05	1	0	G	28065	Rhodoferax	0.000138249293891731
95	1	C095_1	961	2.85726612776723e-05	1	0	S	192843	Rhodoferax ferrireducens	0.000138249293891731
95	1	C095_1	963	2.85726612776723e-05	1	0	G	34072	Variovorax	0.000138249293891731
95	1	C095_1	964	2.85726612776723e-05	1	0	S	34073	Variovorax paradoxus	0.000138249293891731
95	1	C095_1	966	2.85726612776723e-05	1	0	G	238749	Diaphorobacter	0.000138249293891731
95	1	C095_1	967	2.85726612776723e-05	1	1	S	1546149	Diaphorobacter polyhydroxybutyrativorans	0.000138249293891731
95	1	C095_1	968	0.000657171209386462	23	0	F	119060	Burkholderiaceae	0.00317973375950982
95	1	C095_1	969	0.000342871935332067	12	0	G	106589	Cupriavidus	0.00165899152670078
95	1	C095_1	970	0.000342871935332067	12	12	S	96344	Cupriavidus oxalaticus	0.00165899152670078
95	1	C095_1	971	0.000171435967666034	6	0	G	32008	Burkholderia	0.000829495763350389
95	1	C095_1	973	2.85726612776723e-05	1	0	S	152480	Burkholderia ambifaria	0.000138249293891731
95	1	C095_1	975	2.85726612776723e-05	1	1	S	28095	Burkholderia gladioli	0.000138249293891731
95	1	C095_1	977	0.000142863306388361	5	0	G	1822464	Paraburkholderia	0.000691246469458657
95	1	C095_1	978	0.000114290645110689	4	4	S	169430	Paraburkholderia hospita	0.000552997175566926
95	1	C095_1	979	2.85726612776723e-05	1	0	S	412963	Paraburkholderia rhizoxinica	0.000138249293891731
95	1	C095_1	981	0.000342871935332067	12	0	F	506	Alcaligenaceae	0.00165899152670078
95	1	C095_1	982	0.000200008628943706	7	0	G	517	Bordetella	0.00096774505724212
95	1	C095_1	983	8.57179838330168e-05	3	3	S	103855	Bordetella hinzii	0.000414747881675194
95	1	C095_1	984	5.71453225553445e-05	2	2	S	1746199	Bordetella sp. N	0.000276498587783463
95	1	C095_1	985	5.71453225553445e-05	2	2	S	463025	Bordetella bronchialis	0.000276498587783463
95	1	C095_1	986	0.000114290645110689	4	1	G	222	Achromobacter	0.000552997175566926
95	1	C095_1	987	8.57179838330168e-05	3	3	S	217203	Achromobacter spanius	0.000414747881675194
95	1	C095_1	988	2.85726612776723e-05	1	0	G	1921582	Orrella	0.000138249293891731
95	1	C095_1	989	2.85726612776723e-05	1	1	S	1851544	Orrella dioscoreae	0.000138249293891731
95	1	C095_1	992	0.00025715395149905	9	0	G	32012	Thiomonas	0.00124424364502558
95	1	C095_1	993	0.00025715395149905	9	9	S	1050370	Thiomonas sp. X19	0.00124424364502558
95	1	C095_1	994	5.71453225553445e-05	2	0	G	92793	Aquabacterium	0.000276498587783463
95	1	C095_1	995	5.71453225553445e-05	2	2	S	1296669	Aquabacterium olei	0.000276498587783463
95	1	C095_1	996	2.85726612776723e-05	1	0	G	28067	Rubrivivax	0.000138249293891731
95	1	C095_1	997	2.85726612776723e-05	1	0	S	28068	Rubrivivax gelatinosus	0.000138249293891731
95	1	C095_1	999	0.000142863306388361	5	0	F	75682	Oxalobacteraceae	0.000691246469458657
95	1	C095_1	1000	8.57179838330168e-05	3	0	G	149698	Massilia	0.000414747881675194
95	1	C095_1	1001	8.57179838330168e-05	3	3	S	2045208	Massilia violaceinigra	0.000414747881675194
95	1	C095_1	1002	5.71453225553445e-05	2	0	G	202907	Collimonas	0.000276498587783463
95	1	C095_1	1003	2.85726612776723e-05	1	1	S	279058	Collimonas arenae	0.000138249293891731
95	1	C095_1	1004	2.85726612776723e-05	1	1	S	279113	Collimonas pratensis	0.000138249293891731
95	1	C095_1	1005	0.000371444596609739	13	1	O	206351	Neisseriales	0.00179724082059251
95	1	C095_1	1006	0.000228581290221378	8	0	F	481	Neisseriaceae	0.00110599435113385
95	1	C095_1	1007	0.000228581290221378	8	0	G	482	Neisseria	0.00110599435113385
95	1	C095_1	1008	0.000228581290221378	8	8	S	485	Neisseria gonorrhoeae	0.00110599435113385
95	1	C095_1	1009	0.000114290645110689	4	0	F	1499392	Chromobacteriaceae	0.000552997175566926
95	1	C095_1	1011	8.57179838330168e-05	3	0	G	535	Chromobacterium	0.000414747881675194
95	1	C095_1	1012	8.57179838330168e-05	3	3	S	1108595	Chromobacterium vaccinii	0.000414747881675194
95	1	C095_1	1013	2.85726612776723e-05	1	0	G	568394	Pseudogulbenkiania	0.000138249293891731
95	1	C095_1	1014	2.85726612776723e-05	1	1	S	748280	Pseudogulbenkiania sp. NH8B	0.000138249293891731
95	1	C095_1	1015	0.000114290645110689	4	0	O	206389	Rhodocyclales	0.000552997175566926
95	1	C095_1	1016	8.57179838330168e-05	3	0	F	2008794	Zoogloeaceae	0.000414747881675194
95	1	C095_1	1017	5.71453225553445e-05	2	0	G	33057	Thauera	0.000276498587783463
95	1	C095_1	1018	2.85726612776723e-05	1	1	S	85643	Thauera sp. MZ1T	0.000138249293891731
95	1	C095_1	1019	2.85726612776723e-05	1	1	S	2005884	Thauera sp. K11	0.000138249293891731
95	1	C095_1	1020	2.85726612776723e-05	1	0	G	12960	Azoarcus	0.000138249293891731
95	1	C095_1	1021	2.85726612776723e-05	1	1	S	748247	Azoarcus sp. KH32C	0.000138249293891731
95	1	C095_1	1022	2.85726612776723e-05	1	0	F	2008795	Azonexaceae	0.000138249293891731
95	1	C095_1	1023	2.85726612776723e-05	1	0	G	73029	Dechloromonas	0.000138249293891731
95	1	C095_1	1024	2.85726612776723e-05	1	0	S	259537	Dechloromonas aromatica	0.000138249293891731
95	1	C095_1	1026	8.57179838330168e-05	3	0	O	32003	Nitrosomonadales	0.000414747881675194
95	1	C095_1	1027	8.57179838330168e-05	3	0	F	90627	Gallionellaceae	0.000414747881675194
95	1	C095_1	1028	5.71453225553445e-05	2	0	G	935200	Sulfuricella	0.000276498587783463
95	1	C095_1	1029	5.71453225553445e-05	2	0	S	649841	Sulfuricella denitrificans	0.000276498587783463
95	1	C095_1	1031	2.85726612776723e-05	1	0	G	96	Gallionella	0.000138249293891731
95	1	C095_1	1032	2.85726612776723e-05	1	0	S	370405	Gallionella capsiferriformans	0.000138249293891731
95	1	C095_1	1035	0.00131434241877292	46	0	C	29547	Epsilonproteobacteria	0.00635946751901965
95	1	C095_1	1036	0.00131434241877292	46	0	O	213849	Campylobacterales	0.00635946751901965
95	1	C095_1	1037	0.00131434241877292	46	0	F	72294	Campylobacteraceae	0.00635946751901965
95	1	C095_1	1038	0.00131434241877292	46	7	G	194	Campylobacter	0.00635946751901965
95	1	C095_1	1039	0.000828607177052496	29	7	S	197	Campylobacter jejuni	0.00400922952286021
95	1	C095_1	1042	0.000285726612776723	10	10	S	195	Campylobacter coli	0.00138249293891731
95	1	C095_1	1043	0.000742889193219479	26	1	C	28221	Deltaproteobacteria	0.00359448164118502
95	1	C095_1	1044	0.000428589919165084	15	0	O	29	Myxococcales	0.00207373940837597
95	1	C095_1	1046	0.000400017257887412	14	0	F	1524215	Anaeromyxobacteraceae	0.00193549011448424
95	1	C095_1	1047	0.000400017257887412	14	13	G	161492	Anaeromyxobacter	0.00193549011448424
95	1	C095_1	1048	2.85726612776723e-05	1	0	S	161493	Anaeromyxobacter dehalogenans	0.000138249293891731
95	1	C095_1	1050	0.000171435967666034	6	0	O	213115	Desulfovibrionales	0.000829495763350389
95	1	C095_1	1051	0.000142863306388361	5	0	F	194924	Desulfovibrionaceae	0.000691246469458657
95	1	C095_1	1052	0.000142863306388361	5	0	G	872	Desulfovibrio	0.000691246469458657
95	1	C095_1	1053	5.71453225553445e-05	2	2	S	901	Desulfovibrio piger	0.000276498587783463
95	1	C095_1	1054	5.71453225553445e-05	2	0	S	184917	Desulfovibrio magneticus	0.000276498587783463
95	1	C095_1	1056	2.85726612776723e-05	1	1	S	644968	Desulfovibrio sp. FW1012B	0.000138249293891731
95	1	C095_1	1057	2.85726612776723e-05	1	0	F	213116	Desulfomicrobiaceae	0.000138249293891731
95	1	C095_1	1058	2.85726612776723e-05	1	0	G	898	Desulfomicrobium	0.000138249293891731
95	1	C095_1	1059	2.85726612776723e-05	1	0	S	899	Desulfomicrobium baculatum	0.000138249293891731
95	1	C095_1	1061	8.57179838330168e-05	3	1	O	213118	Desulfobacterales	0.000414747881675194
95	1	C095_1	1062	5.71453225553445e-05	2	0	F	213119	Desulfobacteraceae	0.000276498587783463
95	1	C095_1	1063	5.71453225553445e-05	2	0	G	896	Desulfococcus	0.000276498587783463
95	1	C095_1	1064	5.71453225553445e-05	2	2	S	897	Desulfococcus multivorans	0.000276498587783463
95	1	C095_1	1065	2.85726612776723e-05	1	0	O	69541	Desulfuromonadales	0.000138249293891731
95	1	C095_1	1066	2.85726612776723e-05	1	0	F	213422	Geobacteraceae	0.000138249293891731
95	1	C095_1	1067	2.85726612776723e-05	1	0	G	28231	Geobacter	0.000138249293891731
95	1	C095_1	1068	2.85726612776723e-05	1	1	S	443143	Geobacter sp. M18	0.000138249293891731
95	1	C095_1	1069	2.85726612776723e-05	1	0	C	1553900	Oligoflexia	0.000138249293891731
95	1	C095_1	1070	2.85726612776723e-05	1	0	O	213481	Bdellovibrionales	0.000138249293891731
95	1	C095_1	1071	2.85726612776723e-05	1	0	F	213483	Bdellovibrionaceae	0.000138249293891731
95	1	C095_1	1072	2.85726612776723e-05	1	0	G	958	Bdellovibrio	0.000138249293891731
95	1	C095_1	1073	2.85726612776723e-05	1	0	S	453816	Bdellovibrio exovorus	0.000138249293891731
95	1	C095_1	1075	2.85726612776723e-05	1	0	C	1807140	Acidithiobacillia	0.000138249293891731
95	1	C095_1	1076	2.85726612776723e-05	1	0	O	225057	Acidithiobacillales	0.000138249293891731
95	1	C095_1	1077	2.85726612776723e-05	1	0	F	225058	Acidithiobacillaceae	0.000138249293891731
95	1	C095_1	1078	2.85726612776723e-05	1	0	G	119977	Acidithiobacillus	0.000138249293891731
95	1	C095_1	1079	2.85726612776723e-05	1	1	S	920	Acidithiobacillus ferrooxidans	0.000138249293891731
95	1	C095_1	1080	0.000600025886831118	21	0	P	203691	Spirochaetes	0.00290323517172636
95	1	C095_1	1081	0.000600025886831118	21	0	C	203692	Spirochaetia	0.00290323517172636
95	1	C095_1	1082	0.000571453225553445	20	0	O	136	Spirochaetales	0.00276498587783463
95	1	C095_1	1083	0.000571453225553445	20	0	F	137	Spirochaetaceae	0.00276498587783463
95	1	C095_1	1084	0.000571453225553445	20	1	G	157	Treponema	0.00276498587783463
95	1	C095_1	1085	0.000542880564275773	19	0	S	167	Treponema succinifaciens	0.0026267365839429
95	1	C095_1	1088	2.85726612776723e-05	1	0	F	170	Leptospiraceae	0.000138249293891731
95	1	C095_1	1089	2.85726612776723e-05	1	0	G	171	Leptospira	0.000138249293891731
95	1	C095_1	1090	2.85726612776723e-05	1	1	S	28183	Leptospira santarosai	0.000138249293891731
95	1	C095_1	1091	0.000171435967666034	6	0	P	508458	Synergistetes	0.000829495763350389
95	1	C095_1	1092	0.000171435967666034	6	0	C	649775	Synergistia	0.000829495763350389
95	1	C095_1	1093	0.000171435967666034	6	0	O	649776	Synergistales	0.000829495763350389
95	1	C095_1	1094	0.000171435967666034	6	0	F	649777	Synergistaceae	0.000829495763350389
95	1	C095_1	1095	0.000171435967666034	6	0	G	508459	Cloacibacillus	0.000829495763350389
95	1	C095_1	1096	0.000171435967666034	6	6	S	1197717	Cloacibacillus porcorum	0.000829495763350389
95	1	C095_1	1097	5.71453225553445e-05	2	0	P	40117	Nitrospirae	0.000276498587783463
95	1	C095_1	1098	5.71453225553445e-05	2	0	C	203693	Nitrospira	0.000276498587783463
95	1	C095_1	1099	5.71453225553445e-05	2	0	O	189778	Nitrospirales	0.000276498587783463
95	1	C095_1	1100	5.71453225553445e-05	2	0	F	189779	Nitrospiraceae	0.000276498587783463
95	1	C095_1	1101	5.71453225553445e-05	2	0	G	1234	Nitrospira	0.000276498587783463
95	1	C095_1	1102	5.71453225553445e-05	2	2	S	1325564	Nitrospira japonica	0.000276498587783463
95	1	C095_1	1103	0.0291726871645034	1021	0	D	2157	Archaea	0.141152529063458
95	1	C095_1	1104	0.0291726871645034	1021	0	P	28890	Euryarchaeota	0.141152529063458
95	1	C095_1	1106	0.0291726871645034	1021	0	C	183925	Methanobacteria	0.141152529063458
95	1	C095_1	1107	0.0291726871645034	1021	0	O	2158	Methanobacteriales	0.141152529063458
95	1	C095_1	1108	0.0291726871645034	1021	1	F	2159	Methanobacteriaceae	0.141152529063458
95	1	C095_1	1109	0.0230581376510815	807	10	G	2172	Methanobrevibacter	0.111567180170627
95	1	C095_1	1110	0.0227438383770271	796	399	S	2173	Methanobrevibacter smithii	0.110046437937818
95	1	C095_1	1112	2.85726612776723e-05	1	1	S	1609968	Methanobrevibacter sp. YE315	0.000138249293891731
95	1	C095_1	1113	0.00608597685214419	213	0	G	2316	Methanosphaera	0.0294470995989388
95	1	C095_1	1114	0.00608597685214419	213	0	S	2317	Methanosphaera stadtmanae	0.0294470995989388
95	1	C095_1	1116	0.0161721262831625	566	0	D	10239	Viruses	0.07824910034272
95	1	C095_1	1119	0.013772022735838	482	482	S	1211417	uncultured crAssphage	0.0666361596558146
95	1	C095_1	1121	0.00137148774132827	48	0	F	10841	Microviridae	0.00663596610680311
95	1	C095_1	1123	0.000971470483440857	34	34	S	1655644	Parabacteroides phage YZ-2015a	0.00470047599231887
95	1	C095_1	1124	0.000400017257887412	14	14	S	1655645	Parabacteroides phage YZ-2015b	0.00193549011448424
95	1	C095_1	1126	0.0010286158059962	36	0	O	28883	Caudovirales	0.00497697458010233
95	1	C095_1	1127	0.0010286158059962	36	0	F	10699	Siphoviridae	0.00497697458010233
95	1	C095_1	1129	0.000428589919165084	15	15	S	1105171	Bacteroides phage B124-14	0.00207373940837597
95	1	C095_1	1130	0.000400017257887412	14	14	S	1718158	Enterococcus phage IME-EFm5	0.00193549011448424
95	1	C095_1	1131	0.000114290645110689	4	4	S	354260	Lactococcus phage P335 sensu lato	0.000552997175566926
95	1	C095_1	1132	2.85726612776723e-05	1	1	S	1412875	Lactococcus phage phiL47	0.000138249293891731
95	1	C095_1	1133	2.85726612776723e-05	1	1	S	12390	Lactococcus phage phiLC3	0.000138249293891731
95	1	C095_1	1134	2.85726612776723e-05	1	1	S	35241	Lactococcus phage Tuc2009	0.000138249293891731
97	1	C097_1	0	100	3499760	0	-	50000	total	383.58326410094
97	1	C097_1	1	73.9300409170915	2587374	2587374	U	0	unclassified	283.58326410094
97	1	C097_1	2	26.0699590829085	912386	295	R	1	root	100
97	1	C097_1	4	26.0532150776053	911800	9642	D	2	Bacteria	99.9357727979167
97	1	C097_1	7	15.7014195259103	549512	1746	P	976	Bacteroidetes	60.2280175276692
97	1	C097_1	8	15.6427012137975	547457	48	C	200643	Bacteroidia	60.0027839094418
97	1	C097_1	9	15.641272544403	547407	16909	O	171549	Bacteroidales	59.9973037727453
97	1	C097_1	10	13.6222769561341	476747	0	F	815	Bacteroidaceae	52.2527745932095
97	1	C097_1	11	13.6222769561341	476747	11298	G	816	Bacteroides	52.2527745932095
97	1	C097_1	12	9.35812741445128	327512	327512	S	246787	Bacteroides cellulosilyticus	35.8962105950771
97	1	C097_1	13	2.2341817724644	78191	0	S	357276	Bacteroides dorei	8.56994736876717
97	1	C097_1	15	0.518807003908839	18157	18157	S	1796613	Bacteroides caecimuris	1.99005683997782
97	1	C097_1	16	0.286533933755457	10028	6245	S	817	Bacteroides fragilis	1.09909621585601
97	1	C097_1	20	0.225244016732576	7883	4232	S	821	Bacteroides vulgatus	0.863998351574882
97	1	C097_1	22	0.218157816535991	7635	7622	S	28116	Bacteroides ovatus	0.836816873560094
97	1	C097_1	24	0.127265869659634	4454	0	S	290053	Bacteroides helcogenes	0.488170576926871
97	1	C097_1	26	0.109436075616614	3830	2856	S	818	Bacteroides thetaiotaomicron	0.419778470954179
97	1	C097_1	28	0.0973781059272636	3408	0	S	376805	Bacteroides salanitronis	0.373526117235468
97	1	C097_1	30	0.0515178183646879	1803	1803	S	28113	Bacteroides heparinolyticus	0.197613729276863
97	1	C097_1	31	0.0486890529636318	1704	1704	S	47678	Bacteroides caccae	0.186763058617734
97	1	C097_1	32	0.0222300957779962	778	778	S	28119	Bacteroides zoogleoformans	0.085270926998003
97	1	C097_1	33	0.00188584360070405	66	0	S	151276	Bacteroides coprosuis	0.00723378043941928
97	1	C097_1	35	1.32523373031294	46380	7	F	171550	Rikenellaceae	5.083374799701
97	1	C097_1	36	1.32380506091846	46330	4064	G	239759	Alistipes	5.07789466300447
97	1	C097_1	37	0.995954008274853	34856	0	S	328814	Alistipes shahii	3.82031289388483
97	1	C097_1	39	0.211728804260864	7410	0	S	214856	Alistipes finegoldii	0.81215625842571
97	1	C097_1	41	0.00122865567924658	43	0	G	1611681	Mucinivorans	0.00471291755901559
97	1	C097_1	42	0.00122865567924658	43	43	S	1433126	Mucinivorans hirudinis	0.00471291755901559
97	1	C097_1	43	0.122408393718426	4284	17	F	2005525	Tannerellaceae	0.46953811215867
97	1	C097_1	44	0.119951082359933	4198	807	G	375288	Parabacteroides	0.460112277040639
97	1	C097_1	45	0.0724335382997691	2535	0	S	823	Parabacteroides distasonis	0.277842930514059
97	1	C097_1	47	0.0244588200333737	856	856	S	2025876	Parabacteroides sp. CT06	0.0938199402445895
97	1	C097_1	48	0.00197156376437241	69	33	G	195950	Tannerella	0.00756258864121107
97	1	C097_1	49	0.000657187921457471	23	23	S	712710	Tannerella sp. oral taxon HOT-286	0.00252086288040369
97	1	C097_1	50	0.000371454042562919	13	9	S	28112	Tannerella forsythia	0.00142483554109774
97	1	C097_1	52	0.059118339543283	2069	0	F	171552	Prevotellaceae	0.226768056502401
97	1	C097_1	53	0.059118339543283	2069	48	G	838	Prevotella	0.226768056502401
97	1	C097_1	54	0.0552037854024276	1932	1932	S	28131	Prevotella intermedia	0.21175248195391
97	1	C097_1	55	0.00120008229135712	42	0	S	52227	Prevotella dentalis	0.004603314825085
97	1	C097_1	57	0.000828628248794203	29	0	S	589437	Prevotella scopos	0.00317847928398726
97	1	C097_1	59	0.000342880654673463	12	12	S	76123	Prevotella enoeca	0.00131523280716714
97	1	C097_1	60	8.57201636683658e-05	3	0	S	589436	Prevotella fusca	0.000328808201791785
97	1	C097_1	62	2.85733878894553e-05	1	0	S	839	Prevotella ruminicola	0.000109602733930595
97	1	C097_1	64	2.85733878894553e-05	1	0	S	652716	Prevotella sp. oral taxon 299	0.000109602733930595
97	1	C097_1	66	2.85733878894553e-05	1	1	S	1177574	Prevotella jejuni	0.000109602733930595
97	1	C097_1	67	0.0143438407205065	502	0	F	2005519	Barnesiellaceae	0.0550205724331588
97	1	C097_1	68	0.0143438407205065	502	0	G	397864	Barnesiella	0.0550205724331588
97	1	C097_1	69	0.0143438407205065	502	0	S	397865	Barnesiella viscericola	0.0550205724331588
97	1	C097_1	71	0.0065147324387958	228	0	F	2005473	Muribaculaceae	0.0249894233361757
97	1	C097_1	72	0.0065147324387958	228	0	G	1918540	Muribaculum	0.0249894233361757
97	1	C097_1	73	0.0065147324387958	228	228	S	1796646	Muribaculum intestinale	0.0249894233361757
97	1	C097_1	74	0.0048574759412074	170	0	F	1853231	Odoribacteraceae	0.0186324647682012
97	1	C097_1	75	0.0048574759412074	170	0	G	283168	Odoribacter	0.0186324647682012
97	1	C097_1	76	0.0048574759412074	170	166	S	28118	Odoribacter splanchnicus	0.0186324647682012
97	1	C097_1	78	0.00185727021281459	65	0	F	171551	Porphyromonadaceae	0.00712417770548869
97	1	C097_1	79	0.000942921800352024	33	0	G	307628	Petrimonas	0.00361689021970964
97	1	C097_1	80	0.000942921800352024	33	33	S	1642646	Petrimonas mucosa	0.00361689021970964
97	1	C097_1	81	0.000828628248794203	29	1	G	836	Porphyromonas	0.00317847928398726
97	1	C097_1	82	0.000342880654673463	12	12	S	393921	Porphyromonas crevioricanis	0.00131523280716714
97	1	C097_1	83	0.000285733878894553	10	0	S	28123	Porphyromonas asaccharolytica	0.00109602733930595
97	1	C097_1	85	0.000171440327336732	6	6	S	837	Porphyromonas gingivalis	0.000657616403583571
97	1	C097_1	86	8.57201636683658e-05	3	0	G	1784836	Fermentimonas	0.000328808201791785
97	1	C097_1	87	8.57201636683658e-05	3	3	S	1562970	Fermentimonas caenicola	0.000328808201791785
97	1	C097_1	89	0.000657187921457471	23	0	G	511434	Candidatus Azobacteroides	0.00252086288040369
97	1	C097_1	90	0.000657187921457471	23	0	S	511435	Candidatus Azobacteroides pseudotrichonymphae	0.00252086288040369
97	1	C097_1	93	0.000200013715226187	7	7	S	1400053	Bacteroidales bacterium CF	0.000767219137514166
97	1	C097_1	94	0.000657187921457471	23	0	F	2005523	Paludibacteraceae	0.00252086288040369
97	1	C097_1	95	0.000657187921457471	23	0	G	346096	Paludibacter	0.00252086288040369
97	1	C097_1	96	0.000657187921457471	23	0	S	185300	Paludibacter propionicigenes	0.00252086288040369
97	1	C097_1	98	5.71467757789106e-05	2	0	O	1970189	Marinilabiliales	0.00021920546786119
97	1	C097_1	99	2.85733878894553e-05	1	0	F	558415	Marinilabiliaceae	0.000109602733930595
97	1	C097_1	100	2.85733878894553e-05	1	0	G	1193324	Alkalitalea	0.000109602733930595
97	1	C097_1	101	2.85733878894553e-05	1	1	S	889453	Alkalitalea saponilacus	0.000109602733930595
97	1	C097_1	102	2.85733878894553e-05	1	0	F	1970190	Salinivirgaceae	0.000109602733930595
97	1	C097_1	103	2.85733878894553e-05	1	0	G	1970191	Salinivirga	0.000109602733930595
97	1	C097_1	104	2.85733878894553e-05	1	1	S	1307839	Salinivirga cyanobacteriivorans	0.000109602733930595
