## Supplementary material for "The impact of different antimicrobial exposures on the gut microbiome in the ARMORD observational study": Taxa_Kraken2.csv (part 11 of 57)

pid	no	samp_id	taxorder	perc	least	equals	rank	taxid	taxon	perc_classified
109	1	C109_1	1688	2.85784180359539e-05	1	0	G	226	Alteromonas	0.00015426551872552
109	1	C109_1	1689	2.85784180359539e-05	1	1	S	589873	Alteromonas australica	0.00015426551872552
109	1	C109_1	1690	2.85784180359539e-05	1	0	F	267892	Ferrimonadaceae	0.00015426551872552
109	1	C109_1	1691	2.85784180359539e-05	1	0	G	44011	Ferrimonas	0.00015426551872552
109	1	C109_1	1692	2.85784180359539e-05	1	0	S	44012	Ferrimonas balearica	0.00015426551872552
109	1	C109_1	1694	0.000714460450898848	25	0	O	135614	Xanthomonadales	0.003856637968138
109	1	C109_1	1695	0.000457254688575263	16	1	F	32033	Xanthomonadaceae	0.00246824829960832
109	1	C109_1	1696	0.000257205762323585	9	1	G	338	Xanthomonas	0.00138838966852968
109	1	C109_1	1698	0.000114313672143816	4	0	S	346	Xanthomonas citri	0.00061706207490208
109	1	C109_1	1700	8.57352541078618e-05	3	1	S	339	Xanthomonas campestris	0.00046279655617656
109	1	C109_1	1702	2.85784180359539e-05	1	0	S	56450	Xanthomonas cassavae	0.00015426551872552
109	1	C109_1	1704	8.57352541078618e-05	3	0	G	40323	Stenotrophomonas	0.00046279655617656
109	1	C109_1	1706	2.85784180359539e-05	1	1	S	2005046	Stenotrophomonas sp. WZN-1	0.00015426551872552
109	1	C109_1	1707	2.85784180359539e-05	1	0	G	2370	Xylella	0.00015426551872552
109	1	C109_1	1708	2.85784180359539e-05	1	1	S	2371	Xylella fastidiosa	0.00015426551872552
109	1	C109_1	1709	2.85784180359539e-05	1	0	G	83614	Luteimonas	0.00015426551872552
109	1	C109_1	1710	2.85784180359539e-05	1	1	S	1896164	Luteimonas sp. JM171	0.00015426551872552
109	1	C109_1	1711	2.85784180359539e-05	1	0	G	83618	Pseudoxanthomonas	0.00015426551872552
109	1	C109_1	1712	2.85784180359539e-05	1	0	S	314722	Pseudoxanthomonas suwonensis	0.00015426551872552
109	1	C109_1	1714	0.000257205762323585	9	0	F	1775411	Rhodanobacteraceae	0.00138838966852968
109	1	C109_1	1715	0.000257205762323585	9	0	G	323413	Dokdonella	0.00138838966852968
109	1	C109_1	1716	0.000257205762323585	9	0	S	323415	Dokdonella koreensis	0.00138838966852968
109	1	C109_1	1718	0.000685882032862894	24	0	O	135625	Pasteurellales	0.00370237244941248
109	1	C109_1	1719	0.000685882032862894	24	0	F	712	Pasteurellaceae	0.00370237244941248
109	1	C109_1	1720	0.000342941016431447	12	0	G	724	Haemophilus	0.00185118622470624
109	1	C109_1	1721	0.000171470508215724	6	3	S	729	Haemophilus parainfluenzae	0.00092559311235312
109	1	C109_1	1723	0.00014289209017977	5	5	S	730	Haemophilus ducreyi	0.0007713275936276
109	1	C109_1	1724	2.85784180359539e-05	1	0	S	727	Haemophilus influenzae	0.00015426551872552
109	1	C109_1	1726	0.000200048926251678	7	0	G	75984	Mannheimia	0.00107985863107864
109	1	C109_1	1727	0.00014289209017977	5	5	S	1432056	Mannheimia sp. USDA-ARS-USMARC-1261	0.0007713275936276
109	1	C109_1	1728	5.71568360719079e-05	2	2	S	75985	Mannheimia haemolytica	0.00030853103745104
109	1	C109_1	1729	8.57352541078618e-05	3	0	G	214906	Histophilus	0.00046279655617656
109	1	C109_1	1730	8.57352541078618e-05	3	0	S	731	Histophilus somni	0.00046279655617656
109	1	C109_1	1732	2.85784180359539e-05	1	0	G	713	Actinobacillus	0.00015426551872552
109	1	C109_1	1733	2.85784180359539e-05	1	1	S	189834	Actinobacillus porcitonsillarum	0.00015426551872552
109	1	C109_1	1734	2.85784180359539e-05	1	0	G	697331	Basfia	0.00015426551872552
109	1	C109_1	1735	2.85784180359539e-05	1	0	S	157673	Mannheimia succiniciproducens	0.00015426551872552
109	1	C109_1	1737	0.000400097852503355	14	0	O	135619	Oceanospirillales	0.00215971726215728
109	1	C109_1	1738	0.000285784180359539	10	7	F	28256	Halomonadaceae	0.0015426551872552
109	1	C109_1	1739	5.71568360719079e-05	2	1	G	2745	Halomonas	0.00030853103745104
109	1	C109_1	1740	2.85784180359539e-05	1	0	S	2746	Halomonas elongata	0.00015426551872552
109	1	C109_1	1742	2.85784180359539e-05	1	1	G	504090	Kushneria	0.00015426551872552
109	1	C109_1	1743	5.71568360719079e-05	2	0	F	135620	Oceanospirillaceae	0.00030853103745104
109	1	C109_1	1744	2.85784180359539e-05	1	0	G	48075	Marinobacterium	0.00015426551872552
109	1	C109_1	1745	2.85784180359539e-05	1	1	S	1821621	Marinobacterium aestuarii	0.00015426551872552
109	1	C109_1	1746	2.85784180359539e-05	1	0	G	1537406	Bacterioplanes	0.00015426551872552
109	1	C109_1	1747	2.85784180359539e-05	1	1	S	1249553	Bacterioplanes sanyensis	0.00015426551872552
109	1	C109_1	1748	5.71568360719079e-05	2	0	F	224372	Alcanivoracaceae	0.00030853103745104
109	1	C109_1	1749	5.71568360719079e-05	2	1	G	59753	Alcanivorax	0.00030853103745104
109	1	C109_1	1750	2.85784180359539e-05	1	1	S	1094342	Alcanivorax xenomutans	0.00015426551872552
109	1	C109_1	1751	0.000342941016431447	12	0	O	135623	Vibrionales	0.00185118622470624
109	1	C109_1	1752	0.000342941016431447	12	0	F	641	Vibrionaceae	0.00185118622470624
109	1	C109_1	1753	0.000342941016431447	12	1	G	662	Vibrio	0.00185118622470624
109	1	C109_1	1754	0.000285784180359539	10	10	S	1534743	Vibrio hyugaensis	0.0015426551872552
109	1	C109_1	1755	2.85784180359539e-05	1	1	S	28173	Vibrio nigripulchritudo	0.00015426551872552
109	1	C109_1	1756	0.000200048926251678	7	0	O	135613	Chromatiales	0.00107985863107864
109	1	C109_1	1757	0.000114313672143816	4	0	F	72276	Ectothiorhodospiraceae	0.00061706207490208
109	1	C109_1	1758	2.85784180359539e-05	1	0	G	85108	Halorhodospira	0.00015426551872552
109	1	C109_1	1759	2.85784180359539e-05	1	0	S	1053	Halorhodospira halophila	0.00015426551872552
109	1	C109_1	1761	2.85784180359539e-05	1	0	G	106633	Thioalkalivibrio	0.00015426551872552
109	1	C109_1	1762	2.85784180359539e-05	1	1	S	106634	Thioalkalivibrio versutus	0.00015426551872552
109	1	C109_1	1763	2.85784180359539e-05	1	0	G	133193	Alkalilimnicola	0.00015426551872552
109	1	C109_1	1764	2.85784180359539e-05	1	0	S	351052	Alkalilimnicola ehrlichii	0.00015426551872552
109	1	C109_1	1766	2.85784180359539e-05	1	0	G	1335745	Spiribacter	0.00015426551872552
109	1	C109_1	1767	2.85784180359539e-05	1	0	S	1335746	Spiribacter salinus	0.00015426551872552
109	1	C109_1	1769	8.57352541078618e-05	3	0	F	1046	Chromatiaceae	0.00046279655617656
109	1	C109_1	1770	5.71568360719079e-05	2	0	G	13724	Thiocystis	0.00030853103745104
109	1	C109_1	1771	5.71568360719079e-05	2	0	S	73141	Thiocystis violascens	0.00030853103745104
109	1	C109_1	1773	2.85784180359539e-05	1	0	G	156885	Thioflavicoccus	0.00015426551872552
109	1	C109_1	1774	2.85784180359539e-05	1	0	S	80679	Thioflavicoccus mobilis	0.00015426551872552
109	1	C109_1	1776	0.000171470508215724	6	0	O	135624	Aeromonadales	0.00092559311235312
109	1	C109_1	1777	0.000171470508215724	6	0	F	84642	Aeromonadaceae	0.00092559311235312
109	1	C109_1	1778	0.000171470508215724	6	0	G	642	Aeromonas	0.00092559311235312
109	1	C109_1	1779	5.71568360719079e-05	2	2	S	2033032	Aeromonas sp. CA23	0.00030853103745104
109	1	C109_1	1780	2.85784180359539e-05	1	0	S	651	Aeromonas media	0.00015426551872552
109	1	C109_1	1782	2.85784180359539e-05	1	0	S	654	Aeromonas veronii	0.00015426551872552
109	1	C109_1	1784	2.85784180359539e-05	1	1	S	1636609	Aeromonas sp. ASNIH4	0.00015426551872552
109	1	C109_1	1785	2.85784180359539e-05	1	0	S	644	Aeromonas hydrophila	0.00015426551872552
109	1	C109_1	1788	0.00014289209017977	5	0	O	72273	Thiotrichales	0.0007713275936276
109	1	C109_1	1789	8.57352541078618e-05	3	0	F	34064	Francisellaceae	0.00046279655617656
109	1	C109_1	1790	8.57352541078618e-05	3	2	G	262	Francisella	0.00046279655617656
109	1	C109_1	1791	2.85784180359539e-05	1	1	S	2007306	Francisella sp. FDC440	0.00015426551872552
109	1	C109_1	1792	5.71568360719079e-05	2	0	F	135617	Thiotrichaceae	0.00030853103745104
109	1	C109_1	1793	5.71568360719079e-05	2	0	G	40751	Thioploca	0.00030853103745104
109	1	C109_1	1794	5.71568360719079e-05	2	2	S	40754	Thioploca ingrica	0.00030853103745104
109	1	C109_1	1796	5.71568360719079e-05	2	0	G	1273155	Thiohalobacter	0.00030853103745104
109	1	C109_1	1797	5.71568360719079e-05	2	2	S	585455	Thiohalobacter thiocyanaticus	0.00030853103745104
109	1	C109_1	1798	2.85784180359539e-05	1	0	G	1524249	Pseudohongiella	0.00015426551872552
109	1	C109_1	1799	2.85784180359539e-05	1	1	S	1249552	Pseudohongiella spirulinae	0.00015426551872552
109	1	C109_1	1800	8.57352541078618e-05	3	0	O	1706369	Cellvibrionales	0.00046279655617656
109	1	C109_1	1801	8.57352541078618e-05	3	0	F	1706371	Cellvibrionaceae	0.00046279655617656
109	1	C109_1	1802	5.71568360719079e-05	2	0	G	10	Cellvibrio	0.00030853103745104
109	1	C109_1	1803	5.71568360719079e-05	2	2	S	1987723	Cellvibrio sp. PSBB006	0.00030853103745104
109	1	C109_1	1804	2.85784180359539e-05	1	0	G	316625	Saccharophagus	0.00015426551872552
109	1	C109_1	1805	2.85784180359539e-05	1	0	S	86304	Saccharophagus degradans	0.00015426551872552
109	1	C109_1	1807	5.71568360719079e-05	2	0	O	1934945	Immundisolibacterales	0.00030853103745104
109	1	C109_1	1808	5.71568360719079e-05	2	0	F	1934946	Immundisolibacteraceae	0.00030853103745104
109	1	C109_1	1809	5.71568360719079e-05	2	0	G	1934947	Immundisolibacter	0.00030853103745104
109	1	C109_1	1810	5.71568360719079e-05	2	2	S	1810504	Immundisolibacter cernigliae	0.00030853103745104
109	1	C109_1	1811	2.85784180359539e-05	1	0	O	118969	Legionellales	0.00015426551872552
109	1	C109_1	1812	2.85784180359539e-05	1	0	F	444	Legionellaceae	0.00015426551872552
109	1	C109_1	1813	2.85784180359539e-05	1	1	G	445	Legionella	0.00015426551872552
109	1	C109_1	1815	0.0405527751930186	1419	0	C	29547	Epsilonproteobacteria	0.218902771071513
109	1	C109_1	1816	0.0404956183569467	1417	1	O	213849	Campylobacterales	0.218594240034062
109	1	C109_1	1817	0.0402955694306951	1410	0	F	72294	Campylobacteraceae	0.217514381402983
109	1	C109_1	1818	0.0400669420864074	1402	83	G	194	Campylobacter	0.216280257253179
109	1	C109_1	1819	0.0169755803133566	594	158	S	197	Campylobacter jejuni	0.0916337181229589
109	1	C109_1	1822	0.0116314161406333	407	0	S	76517	Campylobacter hominis	0.0627860661212866
109	1	C109_1	1824	0.00880215275507381	308	294	S	195	Campylobacter coli	0.0475137797674602
109	1	C109_1	1826	0.000171470508215724	6	0	S	196	Campylobacter fetus	0.00092559311235312
109	1	C109_1	1828	0.000114313672143816	4	0	S	827	Campylobacter ureolyticus	0.00061706207490208
109	1	C109_1	1830	0.000228627344287631	8	0	G	28196	Arcobacter	0.00123412414980416
109	1	C109_1	1831	0.000171470508215724	6	6	S	1850254	Arcobacter sp. LPB0137	0.00092559311235312
109	1	C109_1	1832	5.71568360719079e-05	2	2	S	663364	Arcobacter bivalviorum	0.00030853103745104
109	1	C109_1	1833	0.000114313672143816	4	0	F	72293	Helicobacteraceae	0.00061706207490208
109	1	C109_1	1834	5.71568360719079e-05	2	0	G	209	Helicobacter	0.00030853103745104
109	1	C109_1	1835	2.85784180359539e-05	1	0	S	210	Helicobacter pylori	0.00015426551872552
109	1	C109_1	1837	2.85784180359539e-05	1	1	S	213	Helicobacter cinaedi	0.00015426551872552
109	1	C109_1	1838	2.85784180359539e-05	1	1	G	202746	Sulfurimonas	0.00015426551872552
109	1	C109_1	1839	2.85784180359539e-05	1	0	G	286130	Sulfuricurvum	0.00015426551872552
109	1	C109_1	1840	2.85784180359539e-05	1	0	S	148813	Sulfuricurvum kujiense	0.00015426551872552
109	1	C109_1	1843	5.71568360719079e-05	2	0	G	269260	Nitratifractor	0.00030853103745104
109	1	C109_1	1844	5.71568360719079e-05	2	0	S	269261	Nitratifractor salsuginis	0.00030853103745104
109	1	C109_1	1847	5.71568360719079e-05	2	0	G	265570	Sulfurovum	0.00030853103745104
109	1	C109_1	1848	5.71568360719079e-05	2	2	S	387093	Sulfurovum sp. NBC37-1	0.00030853103745104
109	1	C109_1	1849	0.00760185919756375	266	35	C	28221	Deltaproteobacteria	0.0410346279809883
109	1	C109_1	1850	0.00494406632022003	173	1	O	213115	Desulfovibrionales	0.026687934739515
109	1	C109_1	1851	0.00477259581200431	167	9	F	194924	Desulfovibrionaceae	0.0257623416271618
109	1	C109_1	1852	0.00337225332824256	118	20	G	872	Desulfovibrio	0.0182033312096114
109	1	C109_1	1853	0.00125745039358197	44	21	S	881	Desulfovibrio vulgaris	0.00678768282392288
109	1	C109_1	1856	0.000857352541078618	30	30	S	901	Desulfovibrio piger	0.0046279655617656
109	1	C109_1	1857	0.000400097852503355	14	14	S	44742	Desulfovibrio fairfieldensis	0.00215971726215728
109	1	C109_1	1858	8.57352541078618e-05	3	0	S	184917	Desulfovibrio magneticus	0.00046279655617656
109	1	C109_1	1860	5.71568360719079e-05	2	0	S	879	Desulfovibrio gigas	0.00030853103745104
109	1	C109_1	1862	5.71568360719079e-05	2	2	S	644968	Desulfovibrio sp. FW1012B	0.00030853103745104
109	1	C109_1	1863	2.85784180359539e-05	1	0	S	873	Desulfovibrio africanus	0.00015426551872552
109	1	C109_1	1865	2.85784180359539e-05	1	0	S	876	Desulfovibrio desulfuricans	0.00015426551872552
109	1	C109_1	1867	2.85784180359539e-05	1	0	S	58180	Desulfovibrio alaskensis	0.00015426551872552
109	1	C109_1	1869	0.000828774123042664	29	0	G	41707	Lawsonia	0.00447370004304008
109	1	C109_1	1870	0.000828774123042664	29	29	S	29546	Lawsonia intracellularis	0.00447370004304008
109	1	C109_1	1871	0.000314362598395493	11	1	G	2035811	Pseudodesulfovibrio	0.00169692070598072
109	1	C109_1	1872	0.000171470508215724	6	0	S	182210	Pseudodesulfovibrio aespoeensis	0.00092559311235312
109	1	C109_1	1874	5.71568360719079e-05	2	0	S	879567	Pseudodesulfovibrio piezophilus	0.00030853103745104
109	1	C109_1	1876	5.71568360719079e-05	2	2	S	1716143	Pseudodesulfovibrio indicus	0.00030853103745104
109	1	C109_1	1877	0.00014289209017977	5	0	F	213116	Desulfomicrobiaceae	0.0007713275936276
109	1	C109_1	1878	0.00014289209017977	5	0	G	898	Desulfomicrobium	0.0007713275936276
109	1	C109_1	1879	0.000114313672143816	4	0	S	132132	Desulfomicrobium orale	0.00061706207490208
109	1	C109_1	1881	2.85784180359539e-05	1	0	S	899	Desulfomicrobium baculatum	0.00015426551872552
109	1	C109_1	1883	0.000714460450898848	25	0	O	69541	Desulfuromonadales	0.003856637968138
109	1	C109_1	1884	0.000600146778755033	21	0	F	213422	Geobacteraceae	0.00323957589323592
109	1	C109_1	1885	0.000542989942683125	19	3	G	28231	Geobacter	0.00293104485578488
109	1	C109_1	1886	5.71568360719079e-05	2	0	S	28232	Geobacter metallireducens	0.00030853103745104
109	1	C109_1	1888	5.71568360719079e-05	2	2	S	35554	Geobacter sulfurreducens	0.00030853103745104
109	1	C109_1	1889	5.71568360719079e-05	2	0	S	225194	Geobacter bemidjiensis	0.00030853103745104
109	1	C109_1	1891	5.71568360719079e-05	2	2	S	345632	Geobacter pickeringii	0.00030853103745104
109	1	C109_1	1892	5.71568360719079e-05	2	2	S	443143	Geobacter sp. M18	0.00030853103745104
109	1	C109_1	1893	5.71568360719079e-05	2	2	S	443144	Geobacter sp. M21	0.00030853103745104
109	1	C109_1	1894	5.71568360719079e-05	2	2	S	1340425	Geobacter anodireducens	0.00030853103745104
109	1	C109_1	1895	2.85784180359539e-05	1	0	S	313985	Geobacter lovleyi	0.00015426551872552
109	1	C109_1	1897	2.85784180359539e-05	1	0	S	351604	Geobacter uraniireducens	0.00015426551872552
109	1	C109_1	1899	5.71568360719079e-05	2	0	G	392332	Geoalkalibacter	0.00030853103745104
109	1	C109_1	1900	5.71568360719079e-05	2	2	S	483547	Geoalkalibacter subterraneus	0.00030853103745104
109	1	C109_1	1901	0.000114313672143816	4	0	F	213421	Desulfuromonadaceae	0.00061706207490208
109	1	C109_1	1902	5.71568360719079e-05	2	0	G	18	Pelobacter	0.00030853103745104
109	1	C109_1	1903	2.85784180359539e-05	1	0	S	19	Pelobacter carbinolicus	0.00015426551872552
109	1	C109_1	1905	2.85784180359539e-05	1	1	S	29542	Pelobacter acetylenicus	0.00015426551872552
109	1	C109_1	1906	5.71568360719079e-05	2	0	G	890	Desulfuromonas	0.00030853103745104
109	1	C109_1	1907	2.85784180359539e-05	1	1	S	1603606	Desulfuromonas soudanensis	0.00015426551872552
109	1	C109_1	1908	2.85784180359539e-05	1	1	S	1823759	Desulfuromonas sp. DDH964	0.00015426551872552
109	1	C109_1	1909	0.000457254688575263	16	0	O	29	Myxococcales	0.00246824829960832
109	1	C109_1	1911	0.00014289209017977	5	2	F	39	Archangiaceae	0.0007713275936276
109	1	C109_1	1912	5.71568360719079e-05	2	0	G	42	Cystobacter	0.00030853103745104
109	1	C109_1	1913	5.71568360719079e-05	2	2	S	43	Cystobacter fuscus	0.00030853103745104
109	1	C109_1	1914	2.85784180359539e-05	1	0	G	47	Archangium	0.00015426551872552
109	1	C109_1	1915	2.85784180359539e-05	1	1	S	48	Archangium gephyra	0.00015426551872552
109	1	C109_1	1916	0.000114313672143816	4	0	F	1524215	Anaeromyxobacteraceae	0.00061706207490208
109	1	C109_1	1917	0.000114313672143816	4	2	G	161492	Anaeromyxobacter	0.00061706207490208
109	1	C109_1	1918	5.71568360719079e-05	2	2	S	404589	Anaeromyxobacter sp. Fw109-5	0.00030853103745104
109	1	C109_1	1919	8.57352541078618e-05	3	0	F	31	Myxococcaceae	0.00046279655617656
109	1	C109_1	1920	5.71568360719079e-05	2	1	G	32	Myxococcus	0.00030853103745104
109	1	C109_1	1921	2.85784180359539e-05	1	0	S	83455	Myxococcus stipitatus	0.00015426551872552
109	1	C109_1	1923	2.85784180359539e-05	1	0	G	83461	Corallococcus	0.00015426551872552
109	1	C109_1	1924	2.85784180359539e-05	1	0	S	184914	Corallococcus coralloides	0.00015426551872552
109	1	C109_1	1927	5.71568360719079e-05	2	0	F	49	Polyangiaceae	0.00030853103745104
109	1	C109_1	1928	2.85784180359539e-05	1	0	G	50	Chondromyces	0.00015426551872552
109	1	C109_1	1929	2.85784180359539e-05	1	1	S	52	Chondromyces crocatus	0.00015426551872552
109	1	C109_1	1930	2.85784180359539e-05	1	0	G	39643	Sorangium	0.00015426551872552
109	1	C109_1	1931	2.85784180359539e-05	1	1	S	56	Sorangium cellulosum	0.00015426551872552
109	1	C109_1	1933	2.85784180359539e-05	1	0	F	224464	Kofleriaceae	0.00015426551872552
109	1	C109_1	1934	2.85784180359539e-05	1	0	G	162027	Haliangium	0.00015426551872552
109	1	C109_1	1935	2.85784180359539e-05	1	0	S	80816	Haliangium ochraceum	0.00015426551872552
109	1	C109_1	1937	0.000200048926251678	7	0	O	213118	Desulfobacterales	0.00107985863107864
109	1	C109_1	1938	0.000171470508215724	6	1	F	213121	Desulfobulbaceae	0.00092559311235312
109	1	C109_1	1939	0.000114313672143816	4	0	G	893	Desulfobulbus	0.00061706207490208
109	1	C109_1	1940	0.000114313672143816	4	4	S	1986146	Desulfobulbus sp. ORNL	0.00061706207490208
109	1	C109_1	1941	2.85784180359539e-05	1	0	G	109168	Desulfotalea	0.00015426551872552
109	1	C109_1	1942	2.85784180359539e-05	1	0	S	84980	Desulfotalea psychrophila	0.00015426551872552
109	1	C109_1	1944	2.85784180359539e-05	1	0	F	213119	Desulfobacteraceae	0.00015426551872552
109	1	C109_1	1945	2.85784180359539e-05	1	0	G	896	Desulfococcus	0.00015426551872552
109	1	C109_1	1946	2.85784180359539e-05	1	0	S	181663	Desulfococcus oleovorans	0.00015426551872552
109	1	C109_1	1948	0.00014289209017977	5	0	O	213462	Syntrophobacterales	0.0007713275936276
109	1	C109_1	1949	8.57352541078618e-05	3	0	F	213465	Syntrophobacteraceae	0.00046279655617656
109	1	C109_1	1950	8.57352541078618e-05	3	0	G	29526	Syntrophobacter	0.00046279655617656
109	1	C109_1	1951	8.57352541078618e-05	3	0	S	119484	Syntrophobacter fumaroxidans	0.00046279655617656
109	1	C109_1	1953	5.71568360719079e-05	2	0	F	213468	Syntrophaceae	0.00030853103745104
109	1	C109_1	1954	2.85784180359539e-05	1	0	G	2357	Desulfomonile	0.00015426551872552
109	1	C109_1	1955	2.85784180359539e-05	1	0	S	2358	Desulfomonile tiedjei	0.00015426551872552
109	1	C109_1	1957	2.85784180359539e-05	1	0	G	60892	Desulfobacca	0.00015426551872552
109	1	C109_1	1958	2.85784180359539e-05	1	0	S	60893	Desulfobacca acetoxidans	0.00015426551872552
109	1	C109_1	1960	0.000114313672143816	4	0	O	453227	Desulfarculales	0.00061706207490208
109	1	C109_1	1961	0.000114313672143816	4	0	F	453228	Desulfarculaceae	0.00061706207490208
109	1	C109_1	1962	0.000114313672143816	4	0	G	453229	Desulfarculus	0.00061706207490208
109	1	C109_1	1963	0.000114313672143816	4	0	S	453230	Desulfarculus baarsii	0.00061706207490208
109	1	C109_1	1966	2.85784180359539e-05	1	0	G	1551504	Candidatus Babela	0.00015426551872552
109	1	C109_1	1967	2.85784180359539e-05	1	1	S	673862	Candidatus Babela massiliensis	0.00015426551872552
109	1	C109_1	1968	0.00803053546810306	281	38	C	28211	Alphaproteobacteria	0.0433486107618711
109	1	C109_1	1969	0.0032865180741347	115	20	O	356	Rhizobiales	0.0177405346534348
109	1	C109_1	1970	0.0010574014673303	37	2	F	82115	Rhizobiaceae	0.00570782419284424
109	1	C109_1	1972	0.000314362598395493	11	0	G	379	Rhizobium	0.00169692070598072
109	1	C109_1	1973	0.000114313672143816	4	2	S	384	Rhizobium leguminosarum	0.00061706207490208
109	1	C109_1	1977	8.57352541078618e-05	3	3	S	2020312	Rhizobium sp. CIAT894	0.00046279655617656
109	1	C109_1	1978	2.85784180359539e-05	1	1	S	2048897	Rhizobium sp. NXC24	0.00015426551872552
109	1	C109_1	1979	2.85784180359539e-05	1	1	S	29449	Rhizobium etli	0.00015426551872552
109	1	C109_1	1980	2.85784180359539e-05	1	1	S	348824	Rhizobium favelukesii	0.00015426551872552
109	1	C109_1	1981	2.85784180359539e-05	1	1	S	1869170	Rhizobium sp. S41	0.00015426551872552
109	1	C109_1	1982	5.71568360719079e-05	2	1	G	357	Agrobacterium	0.00030853103745104
109	1	C109_1	1984	2.85784180359539e-05	1	0	S	358	Agrobacterium tumefaciens	0.00015426551872552
109	1	C109_1	1987	0.000171470508215724	6	0	G	106591	Ensifer	0.00092559311235312
109	1	C109_1	1988	0.000114313672143816	4	0	S	716925	Ensifer sojae	0.00061706207490208
109	1	C109_1	1990	5.71568360719079e-05	2	0	S	106592	Ensifer adhaerens	0.00030853103745104
109	1	C109_1	1992	2.85784180359539e-05	1	1	G	28105	Sinorhizobium	0.00015426551872552
109	1	C109_1	1993	2.85784180359539e-05	1	0	G	34019	Liberibacter	0.00015426551872552
109	1	C109_1	1994	2.85784180359539e-05	1	0	S	556287	Candidatus Liberibacter solanacearum	0.00015426551872552
109	1	C109_1	1996	2.85784180359539e-05	1	0	G	323620	Shinella	0.00015426551872552
109	1	C109_1	1997	2.85784180359539e-05	1	1	S	879274	Shinella sp. HZN7	0.00015426551872552
109	1	C109_1	1998	0.000371519434467401	13	0	F	41294	Bradyrhizobiaceae	0.00200545174343176
109	1	C109_1	1999	0.000171470508215724	6	3	G	374	Bradyrhizobium	0.00092559311235312
109	1	C109_1	2000	5.71568360719079e-05	2	2	S	1355477	Bradyrhizobium diazoefficiens	0.00030853103745104
109	1	C109_1	2001	2.85784180359539e-05	1	1	S	1274631	Bradyrhizobium icense	0.00015426551872552
109	1	C109_1	2002	8.57352541078618e-05	3	0	G	1073	Rhodopseudomonas	0.00046279655617656
109	1	C109_1	2003	8.57352541078618e-05	3	0	S	1076	Rhodopseudomonas palustris	0.00046279655617656
109	1	C109_1	2006	5.71568360719079e-05	2	0	G	85413	Bosea	0.00030853103745104
109	1	C109_1	2007	5.71568360719079e-05	2	2	S	1842539	Bosea sp. RAC05	0.00030853103745104
109	1	C109_1	2008	5.71568360719079e-05	2	0	G	1649510	Variibacter	0.00030853103745104
109	1	C109_1	2009	5.71568360719079e-05	2	2	S	1333996	Variibacter gotjawalensis	0.00030853103745104
109	1	C109_1	2010	0.000257205762323585	9	1	F	335928	Xanthobacteraceae	0.00138838966852968
109	1	C109_1	2011	0.00014289209017977	5	0	G	152053	Starkeya	0.0007713275936276
109	1	C109_1	2012	0.00014289209017977	5	0	S	921	Starkeya novella	0.0007713275936276
109	1	C109_1	2014	5.71568360719079e-05	2	0	G	6	Azorhizobium	0.00030853103745104
109	1	C109_1	2015	5.71568360719079e-05	2	0	S	7	Azorhizobium caulinodans	0.00030853103745104
109	1	C109_1	2017	2.85784180359539e-05	1	0	G	279	Xanthobacter	0.00015426551872552
109	1	C109_1	2018	2.85784180359539e-05	1	0	S	280	Xanthobacter autotrophicus	0.00015426551872552
109	1	C109_1	2020	0.000228627344287631	8	0	F	69277	Phyllobacteriaceae	0.00123412414980416
109	1	C109_1	2021	5.71568360719079e-05	2	0	G	31988	Aminobacter	0.00030853103745104
109	1	C109_1	2022	5.71568360719079e-05	2	2	S	83263	Aminobacter aminovorans	0.00030853103745104
109	1	C109_1	2023	5.71568360719079e-05	2	1	G	68287	Mesorhizobium	0.00030853103745104
109	1	C109_1	2024	2.85784180359539e-05	1	1	S	278153	Mesorhizobium sp. WSM1497	0.00015426551872552
109	1	C109_1	2025	5.71568360719079e-05	2	0	G	274591	Hoeflea	0.00030853103745104
109	1	C109_1	2026	5.71568360719079e-05	2	2	S	1620421	Hoeflea sp. IMCC20628	0.00030853103745104
109	1	C109_1	2027	5.71568360719079e-05	2	0	G	449972	Chelativorans	0.00030853103745104
109	1	C109_1	2028	5.71568360719079e-05	2	2	S	266779	Chelativorans sp. BNC1	0.00030853103745104
109	1	C109_1	2029	0.000200048926251678	7	0	F	118882	Brucellaceae	0.00107985863107864
109	1	C109_1	2030	0.000200048926251678	7	0	G	528	Ochrobactrum	0.00107985863107864
109	1	C109_1	2031	8.57352541078618e-05	3	3	S	529	Ochrobactrum anthropi	0.00046279655617656
109	1	C109_1	2032	8.57352541078618e-05	3	3	S	271865	Ochrobactrum sp. A44	0.00046279655617656
109	1	C109_1	2033	2.85784180359539e-05	1	1	S	571256	Ochrobactrum pituitosum	0.00015426551872552
109	1	C109_1	2034	0.000200048926251678	7	0	F	119045	Methylobacteriaceae	0.00107985863107864
109	1	C109_1	2035	0.000114313672143816	4	0	G	186650	Microvirga	0.00061706207490208
109	1	C109_1	2036	8.57352541078618e-05	3	3	S	2082949	Microvirga sp. 17 mud 1-3	0.00046279655617656
109	1	C109_1	2037	2.85784180359539e-05	1	1	S	1882682	Microvirga ossetica	0.00015426551872552
109	1	C109_1	2038	5.71568360719079e-05	2	0	G	407	Methylobacterium	0.00030853103745104
109	1	C109_1	2039	2.85784180359539e-05	1	1	S	426117	Methylobacterium sp. 4-46	0.00015426551872552
109	1	C109_1	2040	2.85784180359539e-05	1	1	S	2202828	Methylobacterium sp. 17Sr1-43	0.00015426551872552
109	1	C109_1	2041	2.85784180359539e-05	1	0	G	2282523	Methylorubrum	0.00015426551872552
109	1	C109_1	2042	2.85784180359539e-05	1	0	S	223967	Methylorubrum populi	0.00015426551872552
109	1	C109_1	2044	0.000114313672143816	4	0	F	45401	Hyphomicrobiaceae	0.00061706207490208
109	1	C109_1	2045	5.71568360719079e-05	2	0	G	1068	Rhodomicrobium	0.00030853103745104
109	1	C109_1	2046	5.71568360719079e-05	2	0	S	1069	Rhodomicrobium vannielii	0.00030853103745104
109	1	C109_1	2048	2.85784180359539e-05	1	1	G	46913	Devosia	0.00015426551872552
109	1	C109_1	2049	2.85784180359539e-05	1	0	G	1082930	Pelagibacterium	0.00015426551872552
109	1	C109_1	2050	2.85784180359539e-05	1	0	S	531813	Pelagibacterium halotolerans	0.00015426551872552
109	1	C109_1	2052	0.000114313672143816	4	0	F	255475	Aurantimonadaceae	0.00061706207490208
109	1	C109_1	2053	0.000114313672143816	4	2	G	293088	Martelella	0.00061706207490208
109	1	C109_1	2054	2.85784180359539e-05	1	1	S	686597	Martelella sp. AD-3	0.00015426551872552
109	1	C109_1	2055	2.85784180359539e-05	1	1	S	1486262	Martelella endophytica	0.00015426551872552
109	1	C109_1	2056	8.57352541078618e-05	3	0	F	772	Bartonellaceae	0.00046279655617656
109	1	C109_1	2057	8.57352541078618e-05	3	2	G	773	Bartonella	0.00046279655617656
109	1	C109_1	2058	2.85784180359539e-05	1	0	S	388640	Bartonella australis	0.00015426551872552
109	1	C109_1	2061	2.85784180359539e-05	1	0	G	1484898	Methyloceanibacter	0.00015426551872552
109	1	C109_1	2062	2.85784180359539e-05	1	1	S	2170729	Methyloceanibacter sp. wino2	0.00015426551872552
109	1	C109_1	2063	2.85784180359539e-05	1	0	G	1572860	Hartmannibacter	0.00015426551872552
109	1	C109_1	2064	2.85784180359539e-05	1	1	S	1482074	Hartmannibacter diazotrophicus	0.00015426551872552
109	1	C109_1	2065	2.85784180359539e-05	1	0	F	119043	Rhodobiaceae	0.00015426551872552
109	1	C109_1	2066	2.85784180359539e-05	1	0	G	256616	Parvibaculum	0.00015426551872552
109	1	C109_1	2067	2.85784180359539e-05	1	0	S	256618	Parvibaculum lavamentivorans	0.00015426551872552
109	1	C109_1	2069	0.00122887197554602	43	0	O	204455	Rhodobacterales	0.00663341730519736
109	1	C109_1	2070	0.00100024463125839	35	6	F	31989	Rhodobacteraceae	0.0053992931553932
109	1	C109_1	2071	0.00014289209017977	5	0	G	265	Paracoccus	0.0007713275936276
109	1	C109_1	2072	8.57352541078618e-05	3	0	S	34003	Paracoccus aminophilus	0.00046279655617656
109	1	C109_1	2074	2.85784180359539e-05	1	1	S	1077935	Paracoccus zhejiangensis	0.00015426551872552
109	1	C109_1	2075	2.85784180359539e-05	1	1	S	1529068	Paracoccus sp. BM15	0.00015426551872552
109	1	C109_1	2076	0.000114313672143816	4	0	G	1060	Rhodobacter	0.00061706207490208
109	1	C109_1	2077	5.71568360719079e-05	2	2	S	1063	Rhodobacter sphaeroides	0.00030853103745104
109	1	C109_1	2078	5.71568360719079e-05	2	2	S	1850250	Rhodobacter sp. LPB0142	0.00030853103745104
109	1	C109_1	2079	8.57352541078618e-05	3	0	G	191028	Leisingera	0.00046279655617656
109	1	C109_1	2080	8.57352541078618e-05	3	0	S	133924	Leisingera methylohalidivorans	0.00046279655617656
109	1	C109_1	2082	5.71568360719079e-05	2	0	G	34008	Rhodovulum	0.00030853103745104
109	1	C109_1	2083	5.71568360719079e-05	2	2	S	35806	Rhodovulum sulfidophilum	0.00030853103745104
109	1	C109_1	2084	5.71568360719079e-05	2	0	G	263377	Salipiger	0.00030853103745104
109	1	C109_1	2085	5.71568360719079e-05	2	2	S	1229727	Salipiger profundus	0.00030853103745104
109	1	C109_1	2086	5.71568360719079e-05	2	0	G	60136	Sulfitobacter	0.00030853103745104
109	1	C109_1	2087	2.85784180359539e-05	1	1	S	1389011	Sulfitobacter sp. SK025	0.00015426551872552
109	1	C109_1	2088	2.85784180359539e-05	1	1	S	1402135	Sulfitobacter pseudonitzschiae	0.00015426551872552
109	1	C109_1	2089	5.71568360719079e-05	2	0	G	1649279	Epibacterium	0.00030853103745104
109	1	C109_1	2090	5.71568360719079e-05	2	0	S	379347	Epibacterium mobile	0.00030853103745104
109	1	C109_1	2092	2.85784180359539e-05	1	0	G	309512	Dinoroseobacter	0.00015426551872552
109	1	C109_1	2093	2.85784180359539e-05	1	0	S	215813	Dinoroseobacter shibae	0.00015426551872552
109	1	C109_1	2095	2.85784180359539e-05	1	0	G	227873	Pannonibacter	0.00015426551872552
109	1	C109_1	2096	2.85784180359539e-05	1	1	S	121719	Pannonibacter phragmitetus	0.00015426551872552
109	1	C109_1	2097	2.85784180359539e-05	1	0	G	478070	Labrenzia	0.00015426551872552
109	1	C109_1	2098	2.85784180359539e-05	1	1	S	2021862	Labrenzia sp. VG12	0.00015426551872552
109	1	C109_1	2099	2.85784180359539e-05	1	0	G	875170	Celeribacter	0.00015426551872552
109	1	C109_1	2100	2.85784180359539e-05	1	1	S	1208324	Celeribacter indicus	0.00015426551872552
109	1	C109_1	2101	2.85784180359539e-05	1	0	G	159345	Roseibacterium	0.00015426551872552
109	1	C109_1	2102	2.85784180359539e-05	1	0	S	159346	Roseibacterium elongatum	0.00015426551872552
109	1	C109_1	2104	2.85784180359539e-05	1	0	G	152161	Stappia	0.00015426551872552
109	1	C109_1	2105	2.85784180359539e-05	1	1	S	1881061	Stappia sp. ES.058	0.00015426551872552
109	1	C109_1	2106	2.85784180359539e-05	1	0	G	1097466	Defluviimonas	0.00015426551872552
109	1	C109_1	2107	2.85784180359539e-05	1	1	S	1335048	Defluviimonas alba	0.00015426551872552
109	1	C109_1	2108	2.85784180359539e-05	1	0	G	1284657	Planktomarina	0.00015426551872552
109	1	C109_1	2109	2.85784180359539e-05	1	0	S	1284658	Planktomarina temperata	0.00015426551872552
109	1	C109_1	2112	2.85784180359539e-05	1	1	S	2033435	Rhodobacteraceae bacterium QY30	0.00015426551872552
109	1	C109_1	2113	0.000228627344287631	8	0	F	69657	Hyphomonadaceae	0.00123412414980416
109	1	C109_1	2114	0.000114313672143816	4	0	G	74317	Maricaulis	0.00061706207490208
109	1	C109_1	2115	0.000114313672143816	4	0	S	74318	Maricaulis maris	0.00061706207490208
109	1	C109_1	2117	8.57352541078618e-05	3	2	G	85	Hyphomonas	0.00046279655617656
109	1	C109_1	2118	2.85784180359539e-05	1	1	S	1873716	Hyphomonas sp. CACIAM 19H1	0.00015426551872552
109	1	C109_1	2119	2.85784180359539e-05	1	0	G	2723	Hirschia	0.00015426551872552
109	1	C109_1	2120	2.85784180359539e-05	1	0	S	2724	Hirschia baltica	0.00015426551872552
109	1	C109_1	2122	0.00117171513947411	41	4	O	204457	Sphingomonadales	0.00632488626774632
109	1	C109_1	2123	0.00094308779518648	33	0	F	41297	Sphingomonadaceae	0.00509076211794216
109	1	C109_1	2124	0.000342941016431447	12	0	G	165697	Sphingopyxis	0.00185118622470624
109	1	C109_1	2125	0.000200048926251678	7	7	S	1357916	Sphingopyxis sp. QXT-31	0.00107985863107864
109	1	C109_1	2126	8.57352541078618e-05	3	3	S	33050	Sphingopyxis macrogoltabida	0.00046279655617656
109	1	C109_1	2127	5.71568360719079e-05	2	2	S	292913	Sphingopyxis sp. 113P3	0.00030853103745104
109	1	C109_1	2128	0.000285784180359539	10	0	G	13687	Sphingomonas	0.0015426551872552
109	1	C109_1	2129	0.000114313672143816	4	4	S	1921510	Sphingomonas sp. JJ-A5	0.00061706207490208
109	1	C109_1	2130	5.71568360719079e-05	2	0	S	397260	Sphingomonas sanxanigenens	0.00030853103745104
109	1	C109_1	2132	2.85784180359539e-05	1	1	S	152682	Sphingomonas melonis	0.00015426551872552
109	1	C109_1	2133	2.85784180359539e-05	1	1	S	745310	Sphingomonas sp. MM-1	0.00015426551872552
109	1	C109_1	2134	2.85784180359539e-05	1	1	S	1327635	Sphingomonas sp. Cra20	0.00015426551872552
109	1	C109_1	2135	2.85784180359539e-05	1	1	S	1609977	Sphingomonas hengshuiensis	0.00015426551872552
109	1	C109_1	2136	0.00014289209017977	5	3	G	165696	Novosphingobium	0.0007713275936276
109	1	C109_1	2137	5.71568360719079e-05	2	2	S	158500	Novosphingobium resinovorum	0.00030853103745104
109	1	C109_1	2138	8.57352541078618e-05	3	0	G	165695	Sphingobium	0.00046279655617656
109	1	C109_1	2139	2.85784180359539e-05	1	1	S	13690	Sphingobium yanoikuyae	0.00015426551872552
109	1	C109_1	2140	2.85784180359539e-05	1	1	S	484429	Sphingobium sp. YBL2	0.00015426551872552
109	1	C109_1	2141	2.85784180359539e-05	1	1	S	1315974	Sphingobium sp. TKS	0.00015426551872552
109	1	C109_1	2142	5.71568360719079e-05	2	0	G	150203	Blastomonas	0.00030853103745104
109	1	C109_1	2143	5.71568360719079e-05	2	2	S	1842535	Blastomonas sp. RAC04	0.00030853103745104
109	1	C109_1	2144	2.85784180359539e-05	1	0	G	72173	Citromicrobium	0.00015426551872552
109	1	C109_1	2145	2.85784180359539e-05	1	1	S	1634516	Citromicrobium sp. JL477	0.00015426551872552
109	1	C109_1	2146	0.000114313672143816	4	0	F	335929	Erythrobacteraceae	0.00061706207490208
109	1	C109_1	2147	5.71568360719079e-05	2	0	G	1041	Erythrobacter	0.00030853103745104
109	1	C109_1	2148	2.85784180359539e-05	1	1	S	2011159	Erythrobacter sp. KY5	0.00015426551872552
109	1	C109_1	2149	2.85784180359539e-05	1	1	S	2182384	Erythrobacter sp. YH-07	0.00015426551872552
109	1	C109_1	2150	5.71568360719079e-05	2	0	G	1295327	Croceicoccus	0.00030853103745104
109	1	C109_1	2151	2.85784180359539e-05	1	1	S	450378	Croceicoccus marinus	0.00015426551872552
109	1	C109_1	2152	2.85784180359539e-05	1	1	S	1348774	Croceicoccus naphthovorans	0.00015426551872552
109	1	C109_1	2153	0.000828774123042664	29	1	O	204441	Rhodospirillales	0.00447370004304008
109	1	C109_1	2154	0.000514411524647171	18	1	F	41295	Rhodospirillaceae	0.00277677933705936
109	1	C109_1	2155	0.000314362598395493	11	2	G	191	Azospirillum	0.00169692070598072
109	1	C109_1	2156	0.00014289209017977	5	0	S	193	Azospirillum lipoferum	0.0007713275936276
109	1	C109_1	2158	8.57352541078618e-05	3	3	S	528244	Azospirillum thiophilum	0.00046279655617656
109	1	C109_1	2159	2.85784180359539e-05	1	1	S	664962	Azospirillum sp. TSH58	0.00015426551872552
109	1	C109_1	2160	5.71568360719079e-05	2	0	G	1612157	Pararhodospirillum	0.00030853103745104
109	1	C109_1	2161	5.71568360719079e-05	2	0	S	1084	Pararhodospirillum photometricum	0.00030853103745104
109	1	C109_1	2163	2.85784180359539e-05	1	0	G	1081	Rhodospirillum	0.00015426551872552
109	1	C109_1	2164	2.85784180359539e-05	1	0	S	34018	Rhodospirillum centenum	0.00015426551872552
109	1	C109_1	2166	2.85784180359539e-05	1	0	G	13134	Magnetospirillum	0.00015426551872552
109	1	C109_1	2167	2.85784180359539e-05	1	0	S	84159	Magnetospirillum magneticum	0.00015426551872552
109	1	C109_1	2169	2.85784180359539e-05	1	0	G	171436	Tistrella	0.00015426551872552
109	1	C109_1	2170	2.85784180359539e-05	1	0	S	171437	Tistrella mobilis	0.00015426551872552
109	1	C109_1	2172	2.85784180359539e-05	1	0	G	1263978	Candidatus Endolissoclinum	0.00015426551872552
109	1	C109_1	2173	2.85784180359539e-05	1	0	S	1263979	Candidatus Endolissoclinum faulkneri	0.00015426551872552
109	1	C109_1	2175	0.000285784180359539	10	1	F	433	Acetobacteraceae	0.0015426551872552
109	1	C109_1	2176	8.57352541078618e-05	3	0	G	434	Acetobacter	0.00046279655617656
109	1	C109_1	2177	5.71568360719079e-05	2	2	S	446692	Acetobacter senegalensis	0.00030853103745104
109	1	C109_1	2178	2.85784180359539e-05	1	1	S	438	Acetobacter pasteurianus	0.00015426551872552
109	1	C109_1	2179	8.57352541078618e-05	3	0	G	441	Gluconobacter	0.00046279655617656
109	1	C109_1	2180	8.57352541078618e-05	3	0	S	442	Gluconobacter oxydans	0.00046279655617656
109	1	C109_1	2182	2.85784180359539e-05	1	0	G	522	Acidiphilium	0.00015426551872552
109	1	C109_1	2183	2.85784180359539e-05	1	0	S	62140	Acidiphilium multivorum	0.00015426551872552
109	1	C109_1	2185	2.85784180359539e-05	1	0	G	364409	Granulibacter	0.00015426551872552
109	1	C109_1	2186	2.85784180359539e-05	1	1	S	364410	Granulibacter bethesdensis	0.00015426551872552
109	1	C109_1	2187	2.85784180359539e-05	1	0	G	1434011	Komagataeibacter	0.00015426551872552
109	1	C109_1	2188	2.85784180359539e-05	1	0	S	28448	Komagataeibacter xylinus	0.00015426551872552
109	1	C109_1	2190	0.000257205762323585	9	0	O	204458	Caulobacterales	0.00138838966852968
109	1	C109_1	2191	0.000257205762323585	9	0	F	76892	Caulobacteraceae	0.00138838966852968
109	1	C109_1	2192	0.00014289209017977	5	1	G	41275	Brevundimonas	0.0007713275936276
109	1	C109_1	2193	5.71568360719079e-05	2	2	S	41276	Brevundimonas vesicularis	0.00030853103745104
109	1	C109_1	2194	5.71568360719079e-05	2	2	S	1532555	Brevundimonas sp. DS20	0.00030853103745104
109	1	C109_1	2195	8.57352541078618e-05	3	0	G	75	Caulobacter	0.00046279655617656
109	1	C109_1	2196	5.71568360719079e-05	2	2	S	69666	Caulobacter mirabilis	0.00030853103745104
109	1	C109_1	2197	2.85784180359539e-05	1	1	S	155892	Caulobacter vibrioides	0.00015426551872552
109	1	C109_1	2198	2.85784180359539e-05	1	0	G	20	Phenylobacterium	0.00015426551872552
109	1	C109_1	2199	2.85784180359539e-05	1	0	S	284016	Phenylobacterium zucineum	0.00015426551872552
109	1	C109_1	2201	8.57352541078618e-05	3	0	O	766	Rickettsiales	0.00046279655617656
109	1	C109_1	2202	5.71568360719079e-05	2	0	F	942	Anaplasmataceae	0.00030853103745104
109	1	C109_1	2204	5.71568360719079e-05	2	0	G	953	Wolbachia	0.00030853103745104
109	1	C109_1	2205	5.71568360719079e-05	2	2	S	169402	Wolbachia endosymbiont of Folsomia candida	0.00030853103745104
109	1	C109_1	2206	2.85784180359539e-05	1	0	F	775	Rickettsiaceae	0.00015426551872552
109	1	C109_1	2208	2.85784180359539e-05	1	0	G	69474	Orientia	0.00015426551872552
109	1	C109_1	2209	2.85784180359539e-05	1	1	S	784	Orientia tsutsugamushi	0.00015426551872552
109	1	C109_1	2210	5.71568360719079e-05	2	0	O	1191478	Magnetococcales	0.00030853103745104
109	1	C109_1	2211	5.71568360719079e-05	2	0	F	1191479	Magnetococcaceae	0.00030853103745104
109	1	C109_1	2212	5.71568360719079e-05	2	0	G	162171	Magnetococcus	0.00030853103745104
109	1	C109_1	2213	5.71568360719079e-05	2	0	S	1124597	Magnetococcus marinus	0.00030853103745104
109	1	C109_1	2216	2.85784180359539e-05	1	0	G	213485	Micavibrio	0.00015426551872552
109	1	C109_1	2217	2.85784180359539e-05	1	0	S	349221	Micavibrio aeruginosavorus	0.00015426551872552
109	1	C109_1	2219	0.00531558575468743	186	9	C	28216	Betaproteobacteria	0.0286933864829467
109	1	C109_1	2220	0.004343919541465	152	27	O	80840	Burkholderiales	0.023448358846279
109	1	C109_1	2221	0.000914509377150526	32	5	F	119060	Burkholderiaceae	0.00493649659921664
109	1	C109_1	2222	0.000285784180359539	10	3	G	106589	Cupriavidus	0.0015426551872552
109	1	C109_1	2223	0.00014289209017977	5	5	S	96344	Cupriavidus oxalaticus	0.0007713275936276
109	1	C109_1	2224	2.85784180359539e-05	1	1	S	106590	Cupriavidus necator	0.00015426551872552
109	1	C109_1	2225	2.85784180359539e-05	1	1	S	2036817	Cupriavidus sp. NH9	0.00015426551872552
109	1	C109_1	2226	0.00014289209017977	5	0	G	1822464	Paraburkholderia	0.0007713275936276
109	1	C109_1	2227	5.71568360719079e-05	2	2	S	60548	Paraburkholderia graminis	0.00030853103745104
109	1	C109_1	2228	5.71568360719079e-05	2	2	S	169430	Paraburkholderia hospita	0.00030853103745104
109	1	C109_1	2229	2.85784180359539e-05	1	1	S	1926494	Paraburkholderia sp. SOS3	0.00015426551872552
109	1	C109_1	2230	0.000114313672143816	4	2	G	32008	Burkholderia	0.00061706207490208
109	1	C109_1	2231	2.85784180359539e-05	1	1	S	28095	Burkholderia gladioli	0.00015426551872552
109	1	C109_1	2233	8.57352541078618e-05	3	0	G	93217	Pandoraea	0.00046279655617656
109	1	C109_1	2234	5.71568360719079e-05	2	2	S	93221	Pandoraea pulmonicola	0.00030853103745104
109	1	C109_1	2235	2.85784180359539e-05	1	1	S	445709	Pandoraea thiooxydans	0.00015426551872552
109	1	C109_1	2236	8.57352541078618e-05	3	0	G	1910924	Hydromonas	0.00046279655617656
109	1	C109_1	2237	8.57352541078618e-05	3	3	S	2268024	Hydromonas sp. F02	0.00046279655617656
109	1	C109_1	2238	2.85784180359539e-05	1	0	G	44013	Polynucleobacter	0.00015426551872552
109	1	C109_1	2239	2.85784180359539e-05	1	1	S	576610	Polynucleobacter necessarius	0.00015426551872552
109	1	C109_1	2240	2.85784180359539e-05	1	0	G	48736	Ralstonia	0.00015426551872552
109	1	C109_1	2241	2.85784180359539e-05	1	0	S	329	Ralstonia pickettii	0.00015426551872552
109	1	C109_1	2243	0.000828774123042664	29	1	F	506	Alcaligenaceae	0.00447370004304008
109	1	C109_1	2244	0.000400097852503355	14	2	G	517	Bordetella	0.00215971726215728
109	1	C109_1	2245	0.000171470508215724	6	6	S	123899	Bordetella trematum	0.00092559311235312
109	1	C109_1	2246	5.71568360719079e-05	2	0	S	521	Bordetella avium	0.00030853103745104
109	1	C109_1	2248	2.85784180359539e-05	1	1	S	1416806	Bordetella genomosp. 8	0.00015426551872552
109	1	C109_1	2249	2.85784180359539e-05	1	1	S	103855	Bordetella hinzii	0.00015426551872552
109	1	C109_1	2250	2.85784180359539e-05	1	1	S	1416803	Bordetella genomosp. 9	0.00015426551872552
109	1	C109_1	2251	2.85784180359539e-05	1	1	S	463025	Bordetella bronchialis	0.00015426551872552
109	1	C109_1	2252	0.000371519434467401	13	4	G	222	Achromobacter	0.00200545174343176
109	1	C109_1	2253	0.000114313672143816	4	4	S	217204	Achromobacter insolitus	0.00061706207490208
109	1	C109_1	2254	8.57352541078618e-05	3	1	S	85698	Achromobacter xylosoxidans	0.00046279655617656
109	1	C109_1	2257	2.85784180359539e-05	1	1	S	217203	Achromobacter spanius	0.00015426551872552
109	1	C109_1	2258	2.85784180359539e-05	1	1	S	1881016	Achromobacter sp. MFA1 R4	0.00015426551872552
109	1	C109_1	2259	2.85784180359539e-05	1	1	G	29574	Taylorella	0.00015426551872552
109	1	C109_1	2262	0.000171470508215724	6	2	G	32012	Thiomonas	0.00092559311235312
109	1	C109_1	2263	5.71568360719079e-05	2	1	S	926	Thiomonas intermedia	0.00030853103745104
109	1	C109_1	2265	5.71568360719079e-05	2	2	S	1050370	Thiomonas sp. X19	0.00030853103745104
109	1	C109_1	2266	0.000114313672143816	4	0	G	318147	Paucibacter	0.00061706207490208
109	1	C109_1	2267	0.000114313672143816	4	4	S	1768242	Paucibacter sp. KCTC 42545	0.00061706207490208
109	1	C109_1	2268	5.71568360719079e-05	2	0	G	88	Leptothrix	0.00030853103745104
109	1	C109_1	2269	5.71568360719079e-05	2	0	S	34029	Leptothrix cholodnii	0.00030853103745104
109	1	C109_1	2271	2.85784180359539e-05	1	0	G	28067	Rubrivivax	0.00015426551872552
109	1	C109_1	2272	2.85784180359539e-05	1	0	S	28068	Rubrivivax gelatinosus	0.00015426551872552
109	1	C109_1	2274	2.85784180359539e-05	1	0	G	93681	Roseateles	0.00015426551872552
109	1	C109_1	2275	2.85784180359539e-05	1	1	S	76731	Roseateles depolymerans	0.00015426551872552
109	1	C109_1	2277	0.00014289209017977	5	5	S	1834205	Burkholderiales bacterium YL45	0.0007713275936276
109	1	C109_1	2278	0.000114313672143816	4	4	S	1469502	Burkholderiales bacterium GJ-E10	0.00061706207490208
109	1	C109_1	2279	2.85784180359539e-05	1	1	S	864051	Burkholderiales bacterium JOSHI_001	0.00015426551872552
109	1	C109_1	2280	0.000628725196790987	22	2	F	80864	Comamonadaceae	0.00339384141196144
109	1	C109_1	2281	0.000200048926251678	7	0	G	80865	Delftia	0.00107985863107864
109	1	C109_1	2282	0.000200048926251678	7	7	S	80866	Delftia acidovorans	0.00107985863107864
109	1	C109_1	2283	0.000114313672143816	4	0	G	34072	Variovorax	0.00061706207490208
109	1	C109_1	2284	8.57352541078618e-05	3	1	S	34073	Variovorax paradoxus	0.00046279655617656
109	1	C109_1	2287	2.85784180359539e-05	1	1	S	1034889	Variovorax sp. HW608	0.00015426551872552
109	1	C109_1	2288	8.57352541078618e-05	3	0	G	12916	Acidovorax	0.00046279655617656
109	1	C109_1	2289	2.85784180359539e-05	1	1	S	80868	Acidovorax cattleyae	0.00015426551872552
109	1	C109_1	2290	2.85784180359539e-05	1	1	S	232721	Acidovorax sp. JS42	0.00015426551872552
109	1	C109_1	2291	2.85784180359539e-05	1	1	S	1842533	Acidovorax sp. RAC01	0.00015426551872552
109	1	C109_1	2292	8.57352541078618e-05	3	0	G	47420	Hydrogenophaga	0.00046279655617656
109	1	C109_1	2293	8.57352541078618e-05	3	3	S	1763535	Hydrogenophaga crassostreae	0.00046279655617656
109	1	C109_1	2294	2.85784180359539e-05	1	0	G	283	Comamonas	0.00015426551872552
109	1	C109_1	2295	2.85784180359539e-05	1	1	S	1082851	Comamonas serinivorans	0.00015426551872552
109	1	C109_1	2296	2.85784180359539e-05	1	0	G	281915	Curvibacter	0.00015426551872552
109	1	C109_1	2297	2.85784180359539e-05	1	1	S	1844971	Curvibacter sp. AEP1-3	0.00015426551872552
109	1	C109_1	2298	2.85784180359539e-05	1	0	G	238749	Diaphorobacter	0.00015426551872552
109	1	C109_1	2299	2.85784180359539e-05	1	1	S	1546149	Diaphorobacter polyhydroxybutyrativorans	0.00015426551872552
109	1	C109_1	2300	0.000485833106611217	17	2	F	75682	Oxalobacteraceae	0.00262251381833384
109	1	C109_1	2301	0.000171470508215724	6	0	G	149698	Massilia	0.00092559311235312
109	1	C109_1	2302	5.71568360719079e-05	2	2	S	47229	Massilia timonae	0.00030853103745104
109	1	C109_1	2303	5.71568360719079e-05	2	2	S	1707785	Massilia sp. WG5	0.00030853103745104
109	1	C109_1	2304	2.85784180359539e-05	1	1	S	1593482	Massilia sp. YMA4	0.00015426551872552
109	1	C109_1	2305	2.85784180359539e-05	1	1	S	2045208	Massilia violaceinigra	0.00015426551872552
109	1	C109_1	2306	8.57352541078618e-05	3	0	G	202907	Collimonas	0.00046279655617656
109	1	C109_1	2307	5.71568360719079e-05	2	0	S	158899	Collimonas fungivorans	0.00030853103745104
109	1	C109_1	2309	2.85784180359539e-05	1	1	S	279058	Collimonas arenae	0.00015426551872552
109	1	C109_1	2310	5.71568360719079e-05	2	0	G	963	Herbaspirillum	0.00030853103745104
109	1	C109_1	2311	2.85784180359539e-05	1	1	S	92645	Herbaspirillum frisingense	0.00015426551872552
109	1	C109_1	2312	2.85784180359539e-05	1	0	S	341045	Herbaspirillum hiltneri	0.00015426551872552
109	1	C109_1	2314	5.71568360719079e-05	2	0	G	29580	Janthinobacterium	0.00030853103745104
109	1	C109_1	2315	5.71568360719079e-05	2	2	S	1644131	Janthinobacterium sp. 1_2014MBL_MicDiv	0.00030853103745104
109	1	C109_1	2316	2.85784180359539e-05	1	0	G	846	Oxalobacter	0.00015426551872552
109	1	C109_1	2317	2.85784180359539e-05	1	1	S	847	Oxalobacter formigenes	0.00015426551872552
109	1	C109_1	2318	2.85784180359539e-05	1	0	G	303379	Herminiimonas	0.00015426551872552
109	1	C109_1	2319	2.85784180359539e-05	1	1	S	204773	Herminiimonas arsenicoxydans	0.00015426551872552
109	1	C109_1	2320	0.000342941016431447	12	0	O	206351	Neisseriales	0.00185118622470624
109	1	C109_1	2321	0.000228627344287631	8	1	F	481	Neisseriaceae	0.00123412414980416
109	1	C109_1	2322	0.000200048926251678	7	0	G	482	Neisseria	0.00107985863107864
109	1	C109_1	2323	0.00014289209017977	5	5	S	489	Neisseria polysaccharea	0.0007713275936276
109	1	C109_1	2324	5.71568360719079e-05	2	2	S	487	Neisseria meningitidis	0.00030853103745104
109	1	C109_1	2325	0.000114313672143816	4	1	F	1499392	Chromobacteriaceae	0.00061706207490208
109	1	C109_1	2326	2.85784180359539e-05	1	0	G	57479	Microvirgula	0.00015426551872552
109	1	C109_1	2327	2.85784180359539e-05	1	1	S	57480	Microvirgula aerodenitrificans	0.00015426551872552
109	1	C109_1	2328	2.85784180359539e-05	1	0	G	57739	Vogesella	0.00015426551872552
109	1	C109_1	2329	2.85784180359539e-05	1	1	S	1192162	Vogesella sp. LIG4	0.00015426551872552
109	1	C109_1	2330	2.85784180359539e-05	1	0	G	168470	Laribacter	0.00015426551872552
109	1	C109_1	2331	2.85784180359539e-05	1	0	S	168471	Laribacter hongkongensis	0.00015426551872552
109	1	C109_1	2333	0.000314362598395493	11	0	O	206389	Rhodocyclales	0.00169692070598072
109	1	C109_1	2334	0.000285784180359539	10	0	F	2008794	Zoogloeaceae	0.0015426551872552
109	1	C109_1	2335	0.000171470508215724	6	0	G	33057	Thauera	0.00092559311235312
109	1	C109_1	2336	8.57352541078618e-05	3	3	S	85643	Thauera sp. MZ1T	0.00046279655617656
109	1	C109_1	2337	8.57352541078618e-05	3	3	S	2005884	Thauera sp. K11	0.00046279655617656
109	1	C109_1	2338	0.000114313672143816	4	1	G	12960	Azoarcus	0.00061706207490208
109	1	C109_1	2339	5.71568360719079e-05	2	2	S	41977	Azoarcus communis	0.00030853103745104
109	1	C109_1	2340	2.85784180359539e-05	1	1	S	418699	Azoarcus olearius	0.00015426551872552
109	1	C109_1	2341	2.85784180359539e-05	1	0	F	2008795	Azonexaceae	0.00015426551872552
109	1	C109_1	2342	2.85784180359539e-05	1	0	G	73029	Dechloromonas	0.00015426551872552
109	1	C109_1	2343	2.85784180359539e-05	1	0	S	259537	Dechloromonas aromatica	0.00015426551872552
109	1	C109_1	2345	2.85784180359539e-05	1	0	O	32003	Nitrosomonadales	0.00015426551872552
109	1	C109_1	2346	2.85784180359539e-05	1	1	F	32011	Methylophilaceae	0.00015426551872552
109	1	C109_1	2348	2.85784180359539e-05	1	1	G	33055	Candidatus Kinetoplastibacterium	0.00015426551872552
109	1	C109_1	2349	5.71568360719079e-05	2	0	C	1553900	Oligoflexia	0.00030853103745104
109	1	C109_1	2350	5.71568360719079e-05	2	0	O	213481	Bdellovibrionales	0.00030853103745104
109	1	C109_1	2351	5.71568360719079e-05	2	0	F	213483	Bdellovibrionaceae	0.00030853103745104
109	1	C109_1	2352	5.71568360719079e-05	2	0	G	958	Bdellovibrio	0.00030853103745104
109	1	C109_1	2353	5.71568360719079e-05	2	1	S	959	Bdellovibrio bacteriovorus	0.00030853103745104
109	1	C109_1	2355	2.85784180359539e-05	1	0	C	580370	Zetaproteobacteria	0.00015426551872552
109	1	C109_1	2356	2.85784180359539e-05	1	0	O	580371	Mariprofundales	0.00015426551872552
109	1	C109_1	2357	2.85784180359539e-05	1	0	F	580372	Mariprofundaceae	0.00015426551872552
109	1	C109_1	2358	2.85784180359539e-05	1	0	G	377315	Mariprofundus	0.00015426551872552
109	1	C109_1	2359	2.85784180359539e-05	1	1	S	1921087	Mariprofundus ferrinatatus	0.00015426551872552
109	1	C109_1	2360	2.85784180359539e-05	1	0	C	1807140	Acidithiobacillia	0.00015426551872552
109	1	C109_1	2361	2.85784180359539e-05	1	0	O	225057	Acidithiobacillales	0.00015426551872552
109	1	C109_1	2362	2.85784180359539e-05	1	0	F	225058	Acidithiobacillaceae	0.00015426551872552
109	1	C109_1	2363	2.85784180359539e-05	1	0	G	119977	Acidithiobacillus	0.00015426551872552
109	1	C109_1	2364	2.85784180359539e-05	1	1	S	33059	Acidithiobacillus caldus	0.00015426551872552
109	1	C109_1	2365	0.0100596031486558	352	0	P	508458	Synergistetes	0.054301462591383
109	1	C109_1	2366	0.0100596031486558	352	0	C	649775	Synergistia	0.054301462591383
109	1	C109_1	2367	0.0100596031486558	352	0	O	649776	Synergistales	0.054301462591383
109	1	C109_1	2368	0.0100596031486558	352	0	F	649777	Synergistaceae	0.054301462591383
109	1	C109_1	2369	0.00805911388613901	282	0	G	428711	Jonquetella	0.0435028762805966
109	1	C109_1	2370	0.00805911388613901	282	0	S	428712	Jonquetella anthropi	0.0435028762805966
109	1	C109_1	2372	0.00200048926251678	70	0	G	508459	Cloacibacillus	0.0107985863107864
109	1	C109_1	2373	0.00200048926251678	70	70	S	1197717	Cloacibacillus porcorum	0.0107985863107864
109	1	C109_1	2374	0.00274352813145158	96	0	P	203691	Spirochaetes	0.0148094897976499
109	1	C109_1	2375	0.00274352813145158	96	0	C	203692	Spirochaetia	0.0148094897976499
109	1	C109_1	2376	0.00262921445930776	92	0	O	136	Spirochaetales	0.0141924277227478
109	1	C109_1	2377	0.00262921445930776	92	0	F	137	Spirochaetaceae	0.0141924277227478
109	1	C109_1	2378	0.00260063604127181	91	19	G	157	Treponema	0.0140381622040223
109	1	C109_1	2379	0.0011145583034022	39	39	S	1539298	Treponema sp. OMZ 838	0.00601635523029528
109	1	C109_1	2380	0.000514411524647171	18	18	S	158	Treponema denticola	0.00277677933705936
109	1	C109_1	2381	0.000285784180359539	10	0	S	167	Treponema succinifaciens	0.0015426551872552
109	1	C109_1	2383	0.00014289209017977	5	5	S	221027	Treponema putidum	0.0007713275936276
109	1	C109_1	2384	2.85784180359539e-05	1	0	G	1911556	Sediminispirochaeta	0.00015426551872552
109	1	C109_1	2385	2.85784180359539e-05	1	0	S	55206	Sediminispirochaeta smaragdinae	0.00015426551872552
109	1	C109_1	2387	0.000114313672143816	4	0	O	1643686	Brachyspirales	0.00061706207490208
109	1	C109_1	2388	0.000114313672143816	4	0	F	143786	Brachyspiraceae	0.00061706207490208
109	1	C109_1	2389	0.000114313672143816	4	0	G	29521	Brachyspira	0.00061706207490208
109	1	C109_1	2390	0.000114313672143816	4	4	S	52584	Brachyspira pilosicoli	0.00061706207490208
109	1	C109_1	2391	0.00194333242644487	68	0	P	32066	Fusobacteria	0.0104900552733354
109	1	C109_1	2392	0.00194333242644487	68	0	C	203490	Fusobacteriia	0.0104900552733354
109	1	C109_1	2393	0.00194333242644487	68	1	O	203491	Fusobacteriales	0.0104900552733354
109	1	C109_1	2394	0.00171470508215724	60	59	F	203492	Fusobacteriaceae	0.0092559311235312
109	1	C109_1	2395	2.85784180359539e-05	1	0	G	848	Fusobacterium	0.00015426551872552
109	1	C109_1	2396	2.85784180359539e-05	1	1	S	860	Fusobacterium periodonticum	0.00015426551872552
109	1	C109_1	2397	0.000200048926251678	7	0	F	1129771	Leptotrichiaceae	0.00107985863107864
109	1	C109_1	2398	0.00014289209017977	5	0	G	34104	Streptobacillus	0.0007713275936276
109	1	C109_1	2399	0.00014289209017977	5	5	S	34105	Streptobacillus moniliformis	0.0007713275936276
109	1	C109_1	2400	5.71568360719079e-05	2	0	G	32067	Leptotrichia	0.00030853103745104
109	1	C109_1	2401	2.85784180359539e-05	1	0	S	40542	Leptotrichia buccalis	0.00015426551872552
109	1	C109_1	2403	2.85784180359539e-05	1	1	S	712357	Leptotrichia sp. oral taxon 212	0.00015426551872552
109	1	C109_1	2406	0.000428676270539309	15	0	P	95818	Candidatus Saccharibacteria	0.0023139827808828
109	1	C109_1	2407	0.000428676270539309	15	15	S	1476577	Candidatus Saccharibacteria oral taxon TM7x	0.0023139827808828
109	1	C109_1	2408	0.000285784180359539	10	0	P	74152	Elusimicrobia	0.0015426551872552
109	1	C109_1	2409	0.000285784180359539	10	0	C	641853	Elusimicrobia	0.0015426551872552
109	1	C109_1	2410	0.000285784180359539	10	0	O	641854	Elusimicrobiales	0.0015426551872552
109	1	C109_1	2411	0.000285784180359539	10	0	F	641876	Elusimicrobiaceae	0.0015426551872552
109	1	C109_1	2412	0.000285784180359539	10	0	G	423604	Elusimicrobium	0.0015426551872552
109	1	C109_1	2413	0.000285784180359539	10	0	S	423605	Elusimicrobium minutum	0.0015426551872552
109	1	C109_1	2415	0.000228627344287631	8	1	P	57723	Acidobacteria	0.00123412414980416
109	1	C109_1	2416	0.000114313672143816	4	0	C	204432	Acidobacteriia	0.00061706207490208
109	1	C109_1	2417	0.000114313672143816	4	0	O	204433	Acidobacteriales	0.00061706207490208
109	1	C109_1	2418	0.000114313672143816	4	0	F	204434	Acidobacteriaceae	0.00061706207490208
109	1	C109_1	2419	0.000114313672143816	4	4	G	392733	Terriglobus	0.00061706207490208
109	1	C109_1	2420	5.71568360719079e-05	2	0	C	332159	Solibacteres	0.00030853103745104
109	1	C109_1	2421	5.71568360719079e-05	2	0	O	332160	Solibacterales	0.00030853103745104
109	1	C109_1	2422	5.71568360719079e-05	2	0	F	332161	Solibacteraceae	0.00030853103745104
109	1	C109_1	2423	5.71568360719079e-05	2	0	G	332162	Candidatus Solibacter	0.00030853103745104
109	1	C109_1	2424	5.71568360719079e-05	2	0	S	332163	Candidatus Solibacter usitatus	0.00030853103745104
109	1	C109_1	2426	2.85784180359539e-05	1	0	C	1562566	Blastocatellia	0.00015426551872552
109	1	C109_1	2427	2.85784180359539e-05	1	0	G	458032	Chloracidobacterium	0.00015426551872552
109	1	C109_1	2428	2.85784180359539e-05	1	0	S	458033	Chloracidobacterium thermophilum	0.00015426551872552
109	1	C109_1	2430	2.85784180359539e-05	1	0	P	200918	Thermotogae	0.00015426551872552
109	1	C109_1	2431	2.85784180359539e-05	1	0	C	188708	Thermotogae	0.00015426551872552
109	1	C109_1	2432	2.85784180359539e-05	1	0	O	1643946	Kosmotogales	0.00015426551872552
109	1	C109_1	2433	2.85784180359539e-05	1	0	F	1643948	Kosmotogaceae	0.00015426551872552
109	1	C109_1	2434	2.85784180359539e-05	1	0	G	651456	Kosmotoga	0.00015426551872552
109	1	C109_1	2435	2.85784180359539e-05	1	0	S	651457	Kosmotoga olearia	0.00015426551872552
109	1	C109_1	2437	2.85784180359539e-05	1	0	P	40117	Nitrospirae	0.00015426551872552
109	1	C109_1	2438	2.85784180359539e-05	1	0	C	203693	Nitrospira	0.00015426551872552
109	1	C109_1	2439	2.85784180359539e-05	1	0	O	189778	Nitrospirales	0.00015426551872552
109	1	C109_1	2440	2.85784180359539e-05	1	0	F	189779	Nitrospiraceae	0.00015426551872552
109	1	C109_1	2441	2.85784180359539e-05	1	0	G	1234	Nitrospira	0.00015426551872552
109	1	C109_1	2442	2.85784180359539e-05	1	1	S	42253	Nitrospira moscoviensis	0.00015426551872552
109	1	C109_1	2443	2.85784180359539e-05	1	0	D	2157	Archaea	0.00015426551872552
109	1	C109_1	2444	2.85784180359539e-05	1	0	P	28890	Euryarchaeota	0.00015426551872552
109	1	C109_1	2446	2.85784180359539e-05	1	0	C	183925	Methanobacteria	0.00015426551872552
109	1	C109_1	2447	2.85784180359539e-05	1	0	O	2158	Methanobacteriales	0.00015426551872552
109	1	C109_1	2448	2.85784180359539e-05	1	0	F	2159	Methanobacteriaceae	0.00015426551872552
109	1	C109_1	2449	2.85784180359539e-05	1	0	G	2172	Methanobrevibacter	0.00015426551872552
109	1	C109_1	2450	2.85784180359539e-05	1	0	S	2173	Methanobrevibacter smithii	0.00015426551872552
109	1	C109_1	2452	0.000285784180359539	10	0	D	10239	Viruses	0.0015426551872552
109	1	C109_1	2454	0.000285784180359539	10	0	O	28883	Caudovirales	0.0015426551872552
109	1	C109_1	2455	0.000285784180359539	10	0	F	10699	Siphoviridae	0.0015426551872552
109	1	C109_1	2457	0.000114313672143816	4	4	S	99179	Bacteroides phage B40-8	0.00061706207490208
109	1	C109_1	2458	0.000114313672143816	4	0	G	1623304	Sfi21dt1virus	0.00061706207490208
109	1	C109_1	2459	8.57352541078618e-05	3	3	S	633135	Streptococcus virus phiAbc2	0.00046279655617656
109	1	C109_1	2460	2.85784180359539e-05	1	1	S	90410	Streptococcus virus DT1	0.00015426551872552
109	1	C109_1	2461	5.71568360719079e-05	2	0	G	186532	C2virus	0.00030853103745104
109	1	C109_1	2462	2.85784180359539e-05	1	1	S	31537	Lactococcus virus c2	0.00015426551872552
109	1	C109_1	2463	2.85784180359539e-05	1	1	S	36343	Lactococcus virus bIL67	0.00015426551872552
111	1	C111_1	0	100	3499263	0	-	50000	total	619.295836216615
111	1	C111_1	1	83.8526283963223	2934224	2934224	U	0	unclassified	519.295836216615
111	1	C111_1	2	16.1473716036777	565039	240	R	1	root	100
111	1	C111_1	4	16.1297964742862	564424	8223	D	2	Bacteria	99.8911579554686
111	1	C111_1	6	9.53998027584666	333829	6192	P	1239	Firmicutes	59.0807006242047
111	1	C111_1	7	7.0921505471295	248173	63	C	186801	Clostridia	43.9213930365869
111	1	C111_1	8	7.08703518426594	247994	13765	O	186802	Clostridiales	43.8897138073655
111	1	C111_1	10	1.38237680334402	48373	0	G	946234	Flavonifractor	8.56100198393385
111	1	C111_1	11	1.38237680334402	48373	48373	S	292800	Flavonifractor plautii	8.56100198393385
111	1	C111_1	12	0.537398875134564	18805	0	G	1392389	Intestinimonas	3.32808885758328
111	1	C111_1	13	0.537398875134564	18805	18805	S	1297617	Intestinimonas butyriciproducens	3.32808885758328
111	1	C111_1	14	0.213673564976396	7477	0	G	2039302	Monoglobus	1.32327149099443
111	1	C111_1	15	0.213673564976396	7477	7477	S	1981510	Monoglobus pectinilyticus	1.32327149099443
111	1	C111_1	16	1.91974710103242	67177	1496	F	186803	Lachnospiraceae	11.8889138625829
111	1	C111_1	17	1.21314116715434	42451	660	G	1506553	Lachnoclostridium	7.51293273561648
111	1	C111_1	18	0.634562192095878	22205	22205	S	208479	Clostridium bolteae	3.92981723385465
111	1	C111_1	19	0.322439325080738	11283	11283	S	1871021	Lachnoclostridium phocaeense	1.99685331454997
111	1	C111_1	20	0.225818979596561	7902	7902	S	1834196	Lachnoclostridium sp. YL32	1.39848753802835
111	1	C111_1	21	0.00468670117107517	164	0	S	66219	Lachnoclostridium phytofermentans	0.0290245452083838
111	1	C111_1	23	0.00420088458626859	147	0	S	84030	Clostridium saccharolyticum	0.026015903327027
111	1	C111_1	25	0.00257197015485832	90	0	S	29370	Clostridium sphenoides	0.0159281040777716
111	1	C111_1	27	0.256996973362677	8993	0	G	841	Roseburia	1.59157155523778
111	1	C111_1	28	0.256996973362677	8993	0	S	301301	Roseburia hominis	1.59157155523778
111	1	C111_1	30	0.190840185490488	6678	2442	G	572511	Blautia	1.18186532257065
111	1	C111_1	31	0.0746442893832216	2612	0	S	1322	Blautia hansenii	0.462268976123772
111	1	C111_1	33	0.0446379709098745	1562	1562	S	1912897	Blautia sp. N6H1-15	0.276441095216436
111	1	C111_1	34	0.00165749187757536	58	58	S	1796616	Blautia sp. YL58	0.0102647781834528
111	1	C111_1	35	0.00011430978466037	4	4	S	1532	Blautia coccoides	0.00070791573678985
111	1	C111_1	37	0.163120062710348	5708	0	S	39491	Eubacterium rectale	1.01019575639912
111	1	C111_1	39	0.00368649055529693	129	129	S	712991	Lachnospiraceae bacterium oral taxon 500	0.0228302825114727
111	1	C111_1	40	0.0303206703811631	1061	0	G	207244	Anaerostipes	0.187774649183508
111	1	C111_1	41	0.0303206703811631	1061	1061	S	649756	Anaerostipes hadrus	0.187774649183508
111	1	C111_1	42	0.0109165844350653	382	88	G	830	Butyrivibrio	0.0676059528634307
111	1	C111_1	43	0.00460096883257989	161	161	S	831	Butyrivibrio fibrisolvens	0.0284936084057915
111	1	C111_1	44	0.0030292092934998	106	106	S	185008	Butyrivibrio hungatei	0.018759767024931
111	1	C111_1	45	0.000771591046457497	27	0	S	43305	Butyrivibrio proteoclasticus	0.00477843122333149
111	1	C111_1	47	0.00442950415558933	155	0	G	1663717	Herbinix	0.0274317348006067
111	1	C111_1	48	0.00442950415558933	155	155	S	1679721	Herbinix luporum	0.0274317348006067
111	1	C111_1	49	0.00180037910840083	63	0	G	2039240	Anaerotignum	0.0111496728544401
111	1	C111_1	50	0.00180037910840083	63	0	S	28446	Anaerotignum propionicum	0.0111496728544401
111	1	C111_1	52	0.00174322421607064	61	0	G	698776	Cellulosilyticum	0.0107957149860452
111	1	C111_1	53	0.00174322421607064	61	0	S	29360	Cellulosilyticum lentocellum	0.0107957149860452
111	1	C111_1	55	1.82141210877833	63736	1524	F	541000	Ruminococcaceae	11.2799293500095
111	1	C111_1	56	1.0517357512139	36803	0	G	216851	Faecalibacterium	6.51335571526921
111	1	C111_1	57	1.0517357512139	36803	36803	S	853	Faecalibacterium prausnitzii	6.51335571526921
111	1	C111_1	58	0.677399783897352	23704	425	G	1263	Ruminococcus	4.19510865621665
111	1	C111_1	59	0.650022590471193	22746	22746	S	1160721	Ruminococcus bicirculans	4.02556283725548
111	1	C111_1	60	0.0116595980353577	408	0	S	1161942	Ruminococcus champanellensis	0.0722074051525647
111	1	C111_1	62	0.00357218077063656	125	0	S	1264	Ruminococcus albus	0.0221223667746828
111	1	C111_1	65	0.0210615778236732	737	737	S	1572656	Ruminococcaceae bacterium CPB6	0.13043347450353
111	1	C111_1	66	0.0115452882506974	404	0	G	253238	Ethanoligenens	0.0714994894157748
111	1	C111_1	67	0.0115452882506974	404	0	S	253239	Ethanoligenens harbinense	0.0714994894157748
111	1	C111_1	69	0.00991637381928709	347	5	G	1508657	Ruminiclostridium	0.0614116901665195
111	1	C111_1	70	0.00605841858699961	212	212	S	29343	Clostridium cellulosi	0.037519534049862
111	1	C111_1	71	0.00131456252359425	46	46	S	84032	Clostridium thermosuccinogenes	0.00814103097308327
111	1	C111_1	72	0.00100021061577824	35	31	S	1510	Clostridium stercorarium	0.00619426269691119
111	1	C111_1	75	0.000657281261797127	23	22	S	1515	Ruminiclostridium thermocellum	0.00407051548654164
111	1	C111_1	77	0.00057154892330185	20	0	S	288965	Clostridium clariflavum	0.00353957868394925
111	1	C111_1	79	0.000171464676990555	6	0	S	1521	Clostridium cellulolyticum	0.00106187360518477
111	1	C111_1	81	0.00468670117107517	164	0	G	1637257	Mageeibacillus	0.0290245452083838
111	1	C111_1	82	0.00468670117107517	164	0	S	884684	Mageeibacillus indolicus	0.0290245452083838
111	1	C111_1	84	0.00131456252359425	46	0	G	236752	Fastidiosipila	0.00814103097308327
111	1	C111_1	85	0.00131456252359425	46	46	S	236753	Fastidiosipila sanguinis	0.00814103097308327
111	1	C111_1	86	0.000171464676990555	6	0	G	1890281	Herbivorax	0.00106187360518477
111	1	C111_1	87	0.000171464676990555	6	6	S	1677857	Herbivorax saccincola	0.00106187360518477
111	1	C111_1	88	2.85774461650925e-05	1	0	G	1918385	Acutalibacter	0.000176978934197462
111	1	C111_1	89	2.85774461650925e-05	1	1	S	1796620	Acutalibacter muris	0.000176978934197462
111	1	C111_1	90	0.243794193234404	8531	102	F	186804	Peptostreptococcaceae	1.50980728763855
111	1	C111_1	91	0.222989812426217	7803	0	G	1870884	Clostridioides	1.3809666235428
111	1	C111_1	92	0.222989812426217	7803	6398	S	1496	Clostridioides difficile	1.3809666235428
111	1	C111_1	97	0.0132313575744378	463	0	G	1849828	Paeniclostridium	0.0819412465334251
111	1	C111_1	98	0.0132313575744378	463	463	S	1505	Paeniclostridium sordellii	0.0819412465334251
111	1	C111_1	100	0.00185753400073101	65	65	S	2081703	Peptostreptococcaceae bacterium oral taxon 929	0.0115036307228351
111	1	C111_1	101	0.00111452040043861	39	0	G	1481960	Peptoclostridium	0.00690217843370104
111	1	C111_1	102	0.00111452040043861	39	0	S	1731	Peptoclostridium acidaminophilum	0.00690217843370104
111	1	C111_1	104	0.000857323384952774	30	0	G	44259	Filifactor	0.00530936802592387
111	1	C111_1	105	0.000857323384952774	30	0	S	143361	Filifactor alocis	0.00530936802592387
111	1	C111_1	107	0.000828745938787682	29	0	G	186831	Acetoanaerobium	0.00513238909172641
111	1	C111_1	108	0.000828745938787682	29	29	S	1511	Acetoanaerobium sticklandii	0.00513238909172641
111	1	C111_1	109	0.237049915939442	8295	5	F	186806	Eubacteriaceae	1.46804025916795
111	1	C111_1	110	0.235849663200508	8253	35	G	1730	Eubacterium	1.46060714393166
111	1	C111_1	111	0.185010386472809	6474	6474	S	39488	Eubacterium hallii	1.14576161999437
111	1	C111_1	112	0.0245480262558144	859	107	S	1736	Eubacterium limosum	0.15202490447562
111	1	C111_1	114	0.0211187327160033	739	0	S	39485	Eubacterium eligens	0.130787432371925
111	1	C111_1	116	0.0041723071401035	146	0	S	29322	Eubacterium cellulosolvens	0.0258389243928295
111	1	C111_1	118	0.00105736550810842	37	20	G	33951	Acetobacterium	0.00654822056530611
111	1	C111_1	119	0.00045723913864148	16	16	S	2184575	Acetobacterium sp. KB-1	0.0028316629471594
111	1	C111_1	120	2.85774461650925e-05	1	0	S	33952	Acetobacterium woodii	0.000176978934197462
111	1	C111_1	122	0.153317998675721	5365	0	F	990719	Christensenellaceae	0.949491981969386
111	1	C111_1	123	0.153317998675721	5365	0	G	990721	Christensenella	0.949491981969386
111	1	C111_1	124	0.153317998675721	5365	5365	S	1805714	Christensenella massiliensis	0.949491981969386
111	1	C111_1	125	0.144487567810708	5056	71	F	31979	Clostridiaceae	0.89480549130237
111	1	C111_1	126	0.096734655268838	3385	0	G	1981033	Mordavella	0.59907369225841
111	1	C111_1	127	0.096734655268838	3385	3385	S	2086584	Mordavella sp. Marseille-P3756	0.59907369225841
111	1	C111_1	128	0.0432090986016198	1512	343	G	1485	Clostridium	0.267592148506563
111	1	C111_1	129	0.0091162053266645	319	319	S	46867	Clostridium chauvoei	0.0564562800089905
111	1	C111_1	130	0.00511536286355155	179	178	S	1502	Clostridium perfringens	0.0316792292213458
111	1	C111_1	132	0.00400084246311295	140	140	S	1042156	Clostridium sp. SY8519	0.0247770507876447
111	1	C111_1	133	0.00362933566296674	127	127	S	1492	Clostridium butyricum	0.0224763246430777
111	1	C111_1	134	0.00282916717034416	99	69	S	1561	Clostridium baratii	0.0175209144855488
111	1	C111_1	136	0.0015146046467499	53	46	S	1491	Clostridium botulinum	0.00937988351246551
111	1	C111_1	141	0.00117167529276879	41	41	S	29341	Clostridium argentinense	0.00725613630209596
111	1	C111_1	142	0.000800168492622589	28	28	S	1534	Clostridium kluyveri	0.00495541015752895
111	1	C111_1	143	0.000800168492622589	28	28	S	394958	Clostridium taeniosporum	0.00495541015752895
111	1	C111_1	144	0.000771591046457497	27	27	S	1216932	Clostridium bornimense	0.00477843122333149
111	1	C111_1	145	0.000542971477136757	19	19	S	169679	Clostridium saccharobutylicum	0.00336259974975179
111	1	C111_1	146	0.00045723913864148	16	0	S	238834	Clostridium estertheticum	0.0028316629471594
111	1	C111_1	148	0.000428661692476387	15	15	S	1494	Clostridium cochlearium	0.00265468401296194
111	1	C111_1	149	0.000371506800146202	13	13	S	1519	Clostridium tyrobutyricum	0.00230072614456701
111	1	C111_1	150	0.00034292935398111	12	0	S	1493	Clostridium cellulovorans	0.00212374721036955
111	1	C111_1	152	0.000285774461650925	10	4	S	1501	Clostridium pasteurianum	0.00176978934197462
111	1	C111_1	154	0.000257197015485832	9	0	S	1542	Clostridium novyi	0.00159281040777716
111	1	C111_1	156	0.000171464676990555	6	2	S	1513	Clostridium tetani	0.00106187360518477
111	1	C111_1	158	0.000171464676990555	6	6	S	1520	Clostridium beijerinckii	0.00106187360518477
111	1	C111_1	159	0.000171464676990555	6	6	S	1488	Clostridium acetobutylicum	0.00106187360518477
111	1	C111_1	160	0.000142887230825462	5	5	S	1497	Clostridium formicaceticum	0.000884894670987312
111	1	C111_1	161	8.57323384952774e-05	3	3	S	36745	Clostridium saccharoperbutylacetonicum	0.000530936802592387
111	1	C111_1	162	5.7154892330185e-05	2	2	S	1548	Clostridium scatologenes	0.000353957868394925
111	1	C111_1	163	5.7154892330185e-05	2	2	S	641107	Clostridium sp. DL-VIII	0.000353957868394925
111	1	C111_1	164	2.85774461650925e-05	1	1	S	84022	Clostridium aceticum	0.000176978934197462
111	1	C111_1	165	2.85774461650925e-05	1	0	S	217159	Clostridium carboxidivorans	0.000176978934197462
111	1	C111_1	167	2.85774461650925e-05	1	1	S	755731	Clostridium sp. BNL1100	0.000176978934197462
111	1	C111_1	168	2.85774461650925e-05	1	1	S	1702238	Clostridium sp. MF28	0.000176978934197462
111	1	C111_1	169	0.00148602720058481	52	8	G	114627	Alkaliphilus	0.00920290457826805
111	1	C111_1	170	0.0011430978466037	40	0	S	461876	Alkaliphilus oremlandii	0.0070791573678985
111	1	C111_1	172	0.00011430978466037	4	0	S	208226	Alkaliphilus metalliredigens	0.00070791573678985
111	1	C111_1	175	0.00057154892330185	20	20	S	2082193	Clostridiaceae bacterium 14S0207	0.00353957868394925
111	1	C111_1	176	0.00034292935398111	12	0	G	390805	Geosporobacter	0.00212374721036955
111	1	C111_1	177	0.00034292935398111	12	12	S	1424294	Geosporobacter ferrireducens	0.00212374721036955
111	1	C111_1	178	0.00011430978466037	4	4	G	49082	Candidatus Arthromitus	0.00070791573678985
111	1	C111_1	179	0.0152317788059943	533	0	F	216572	Oscillospiraceae	0.0943297719272475
111	1	C111_1	180	0.0152317788059943	533	0	G	459786	Oscillibacter	0.0943297719272475
111	1	C111_1	181	0.0152317788059943	533	0	S	351091	Oscillibacter valericigenes	0.0943297719272475
111	1	C111_1	183	0.0103736129579286	363	19	F	186807	Peptococcaceae	0.0642433531136789
111	1	C111_1	184	0.00648708027947599	227	4	G	1562	Desulfotomaculum	0.040174218062824
111	1	C111_1	185	0.00597268624850433	209	0	S	1564	Desulfotomaculum ruminis	0.0369885972472697
111	1	C111_1	187	0.000171464676990555	6	0	S	59610	Desulfotomaculum reducens	0.00106187360518477
111	1	C111_1	189	0.000142887230825462	5	0	S	1565	Desulfotomaculum nigrificans	0.000884894670987312
111	1	C111_1	191	8.57323384952774e-05	3	3	S	1833852	Desulfotomaculum ferrireducens	0.000530936802592387
111	1	C111_1	192	0.000771591046457497	27	0	G	51514	Dehalobacterium	0.00477843122333149
111	1	C111_1	193	0.000771591046457497	27	27	S	51515	Dehalobacterium formicoaceticum	0.00477843122333149
111	1	C111_1	194	0.000685858707962219	24	2	G	36853	Desulfitobacterium	0.0042474944207391
111	1	C111_1	195	0.000314351907816017	11	6	S	49338	Desulfitobacterium hafniense	0.00194676827617209
111	1	C111_1	198	0.000171464676990555	6	0	S	142877	Desulfitobacterium metallireducens	0.00106187360518477
111	1	C111_1	200	8.57323384952774e-05	3	0	S	233055	Desulfitobacterium dichloroeliminans	0.000530936802592387
111	1	C111_1	202	5.7154892330185e-05	2	0	S	36854	Desulfitobacterium dehalogenans	0.000353957868394925
111	1	C111_1	204	0.000600126369466942	21	13	G	79206	Desulfosporosinus	0.00371655761814671
111	1	C111_1	205	5.7154892330185e-05	2	0	S	1563	Desulfosporosinus orientis	0.000353957868394925
111	1	C111_1	207	5.7154892330185e-05	2	0	S	79209	Desulfosporosinus meridiei	0.000353957868394925
111	1	C111_1	209	5.7154892330185e-05	2	0	S	339862	Desulfosporosinus youngiae	0.000353957868394925
111	1	C111_1	211	5.7154892330185e-05	2	0	S	885581	Desulfosporosinus acidiphilus	0.000353957868394925
111	1	C111_1	213	0.000400084246311295	14	0	G	2282742	Desulfofarcimen	0.00247770507876447
111	1	C111_1	214	0.000400084246311295	14	0	S	58138	Desulfofarcimen acetoxidans	0.00247770507876447
111	1	C111_1	216	0.000314351907816017	11	0	G	2282740	Desulfallas	0.00194676827617209
111	1	C111_1	217	0.000314351907816017	11	0	S	102134	Desulfallas gibsoniae	0.00194676827617209
111	1	C111_1	219	0.000285774461650925	10	0	G	278993	Thermincola	0.00176978934197462
111	1	C111_1	220	0.000285774461650925	10	0	S	863643	Thermincola potens	0.00176978934197462
111	1	C111_1	222	0.000200042123155647	7	5	G	56112	Dehalobacter	0.00123885253938224
111	1	C111_1	223	5.7154892330185e-05	2	2	S	1131462	Dehalobacter sp. CF	0.000353957868394925
111	1	C111_1	224	8.57323384952774e-05	3	0	G	51196	Syntrophobotulus	0.000530936802592387
111	1	C111_1	225	8.57323384952774e-05	3	0	S	51197	Syntrophobotulus glycolicus	0.000530936802592387
111	1	C111_1	228	0.00448665904791952	157	11	F	543314	Clostridiales Family XIII. Incertae Sedis	0.0277856926690016
111	1	C111_1	229	0.0030292092934998	106	0	S	143393	Eubacterium sulci	0.018759767024931
111	1	C111_1	231	0.0011430978466037	40	25	G	86331	Mogibacterium	0.0070791573678985
111	1	C111_1	232	0.00034292935398111	12	12	S	86332	Mogibacterium pumilum	0.00212374721036955
111	1	C111_1	233	8.57323384952774e-05	3	3	S	114527	Mogibacterium diversum	0.000530936802592387
111	1	C111_1	234	0.000171464676990555	6	0	F	539000	Clostridiales Family XVII. Incertae Sedis	0.00106187360518477
111	1	C111_1	235	0.000171464676990555	6	0	G	73918	Thermaerobacter	0.00106187360518477
111	1	C111_1	236	0.000171464676990555	6	0	S	73919	Thermaerobacter marianensis	0.00106187360518477
111	1	C111_1	238	8.57323384952774e-05	3	0	F	543347	Clostridiales Family XVI. Incertae Sedis	0.000530936802592387
111	1	C111_1	239	8.57323384952774e-05	3	0	G	178898	Carboxydocella	0.000530936802592387
111	1	C111_1	240	8.57323384952774e-05	3	3	S	178899	Carboxydocella thermautotrophica	0.000530936802592387
111	1	C111_1	241	0.00174322421607064	61	38	F	68298	Syntrophomonadaceae	0.0107957149860452
111	1	C111_1	242	0.000485816584806572	17	0	G	862	Syntrophomonas	0.00300864188135686
111	1	C111_1	243	0.000485816584806572	17	0	S	863	Syntrophomonas wolfei	0.00300864188135686
111	1	C111_1	246	0.000171464676990555	6	0	G	129001	Syntrophothermus	0.00106187360518477
111	1	C111_1	247	0.000171464676990555	6	0	S	86170	Syntrophothermus lipocalidus	0.00106187360518477
111	1	C111_1	249	0.000657281261797127	23	0	F	31984	Heliobacteriaceae	0.00407051548654164
111	1	C111_1	250	0.000657281261797127	23	0	G	2697	Heliobacterium	0.00407051548654164
111	1	C111_1	251	0.000657281261797127	23	0	S	35701	Heliobacterium modesticaldum	0.00407051548654164
111	1	C111_1	253	0.000171464676990555	6	0	F	543349	Symbiobacteriaceae	0.00106187360518477
111	1	C111_1	254	0.000171464676990555	6	0	G	2733	Symbiobacterium	0.00106187360518477
111	1	C111_1	255	0.000171464676990555	6	0	S	2734	Symbiobacterium thermophilum	0.00106187360518477
111	1	C111_1	257	0.00254339270869323	89	16	O	68295	Thermoanaerobacterales	0.0157511251435742
111	1	C111_1	258	0.00134313996975935	47	5	F	186814	Thermoanaerobacteraceae	0.00831800990728074
111	1	C111_1	259	0.000400084246311295	14	4	G	1754	Thermoanaerobacter	0.00247770507876447
111	1	C111_1	260	0.000200042123155647	7	0	S	106578	Thermoanaerobacter siderophilus	0.00123885253938224
111	1	C111_1	262	5.7154892330185e-05	2	0	S	108150	Thermoanaerobacter italicus	0.000353957868394925
111	1	C111_1	264	2.85774461650925e-05	1	0	S	496866	Thermoanaerobacter pseudethanolicus	0.000176978934197462
111	1	C111_1	267	0.00022861956932074	8	0	G	44260	Moorella	0.0014158314735797
111	1	C111_1	268	0.00022861956932074	8	8	S	1525	Moorella thermoacetica	0.0014158314735797
111	1	C111_1	269	0.000171464676990555	6	0	G	42837	Ammonifex	0.00106187360518477
111	1	C111_1	270	0.000171464676990555	6	0	S	42838	Ammonifex degensii	0.00106187360518477
111	1	C111_1	272	0.000200042123155647	7	0	G	140458	Thermacetogenium	0.00123885253938224
111	1	C111_1	273	0.000200042123155647	7	0	S	85874	Thermacetogenium phaeum	0.00123885253938224
111	1	C111_1	275	0.00011430978466037	4	0	G	499228	Tepidanaerobacter	0.00070791573678985
111	1	C111_1	276	0.00011430978466037	4	0	S	499229	Tepidanaerobacter acetatoxydans	0.00070791573678985
111	1	C111_1	278	2.85774461650925e-05	1	0	G	129957	Carboxydothermus	0.000176978934197462
111	1	C111_1	279	2.85774461650925e-05	1	0	S	129958	Carboxydothermus hydrogenoformans	0.000176978934197462
111	1	C111_1	281	2.85774461650925e-05	1	0	G	202949	Thermanaeromonas	0.000176978934197462
111	1	C111_1	282	2.85774461650925e-05	1	0	S	161154	Thermanaeromonas toyohensis	0.000176978934197462
111	1	C111_1	284	2.85774461650925e-05	1	0	G	249529	Caldanaerobacter	0.000176978934197462
111	1	C111_1	285	2.85774461650925e-05	1	0	S	911092	Caldanaerobacter subterraneus	0.000176978934197462
111	1	C111_1	288	0.000428661692476387	15	0	F	543371	Thermoanaerobacterales Family III. Incertae Sedis	0.00265468401296194
111	1	C111_1	289	0.000257197015485832	9	8	G	44000	Caldicellulosiruptor	0.00159281040777716
111	1	C111_1	290	2.85774461650925e-05	1	0	S	44001	Caldicellulosiruptor saccharolyticus	0.000176978934197462
111	1	C111_1	292	0.000142887230825462	5	4	G	28895	Thermoanaerobacterium	0.000884894670987312
111	1	C111_1	293	2.85774461650925e-05	1	0	S	29329	Thermoanaerobacterium xylanolyticum	0.000176978934197462
111	1	C111_1	295	2.85774461650925e-05	1	0	G	291988	Thermosediminibacter	0.000176978934197462
111	1	C111_1	296	2.85774461650925e-05	1	0	S	291990	Thermosediminibacter oceani	0.000176978934197462
111	1	C111_1	298	0.000285774461650925	10	0	F	543372	Thermoanaerobacterales Family IV. Incertae Sedis	0.00176978934197462
111	1	C111_1	299	0.000285774461650925	10	0	G	252965	Mahella	0.00176978934197462
111	1	C111_1	300	0.000285774461650925	10	0	S	252966	Mahella australiensis	0.00176978934197462
111	1	C111_1	302	2.85774461650925e-05	1	0	F	227387	Thermodesulfobiaceae	0.000176978934197462
111	1	C111_1	303	2.85774461650925e-05	1	1	G	227388	Thermodesulfobium	0.000176978934197462
111	1	C111_1	304	0.000485816584806572	17	1	O	53433	Halanaerobiales	0.00300864188135686
111	1	C111_1	305	0.00045723913864148	16	2	F	972	Halanaerobiaceae	0.0028316629471594
111	1	C111_1	306	0.000371506800146202	13	0	G	32636	Halothermothrix	0.00230072614456701
111	1	C111_1	307	0.000371506800146202	13	0	S	31909	Halothermothrix orenii	0.00230072614456701
111	1	C111_1	309	2.85774461650925e-05	1	0	G	2330	Halanaerobium	0.000176978934197462
111	1	C111_1	310	2.85774461650925e-05	1	0	S	2331	Halanaerobium praevalens	0.000176978934197462
111	1	C111_1	312	0.000285774461650925	10	0	O	485256	Natranaerobiales	0.00176978934197462
111	1	C111_1	313	0.000285774461650925	10	0	F	485255	Natranaerobiaceae	0.00176978934197462
111	1	C111_1	314	0.000285774461650925	10	0	G	375928	Natranaerobius	0.00176978934197462
111	1	C111_1	315	0.000285774461650925	10	0	S	375929	Natranaerobius thermophilus	0.00176978934197462
111	1	C111_1	317	1.17233257403059	41023	113	C	91061	Bacilli	7.2602068175825
111	1	C111_1	318	1.15878686454833	40549	426	O	186826	Lactobacillales	7.17631880277291
111	1	C111_1	319	0.844292069501492	29544	14	F	33958	Lactobacillaceae	5.22866563192983
111	1	C111_1	320	0.843691943132025	29523	472	G	1578	Lactobacillus	5.22494907431168
111	1	C111_1	321	0.786079811663199	27507	27322	S	47715	Lactobacillus rhamnosus	4.8681595429696
111	1	C111_1	329	0.0137743290515746	482	332	S	1597	Lactobacillus paracasei	0.0853038462831769
111	1	C111_1	335	0.00277201227801397	97	42	S	1582	Lactobacillus casei	0.0171669566171539
111	1	C111_1	341	0.00574406667918359	201	195	S	1596	Lactobacillus gasseri	0.03557276577369
111	1	C111_1	344	0.00574406667918359	201	193	S	1613	Lactobacillus fermentum	0.03557276577369
111	1	C111_1	348	0.0038008003399573	133	133	S	1601	Lactobacillus agilis	0.0235381982482625
111	1	C111_1	349	0.00280058972417906	98	0	S	1623	Lactobacillus ruminis	0.0173439355513513
111	1	C111_1	351	0.000542971477136757	19	13	S	1590	Lactobacillus plantarum	0.00336259974975179
111	1	C111_1	356	0.000285774461650925	10	0	S	293371	Lactobacillus oligofermentans	0.00176978934197462
111	1	C111_1	358	0.000200042123155647	7	5	S	1580	Lactobacillus brevis	0.00123885253938224
111	1	C111_1	360	0.000200042123155647	7	7	S	1622	Lactobacillus murinus	0.00123885253938224
111	1	C111_1	361	0.000171464676990555	6	6	S	375175	Lactobacillus backii	0.00106187360518477
111	1	C111_1	362	0.000171464676990555	6	4	S	1624	Lactobacillus salivarius	0.00106187360518477
111	1	C111_1	364	0.000171464676990555	6	5	S	1587	Lactobacillus helveticus	0.00106187360518477
111	1	C111_1	366	0.00011430978466037	4	3	S	1598	Lactobacillus reuteri	0.00070791573678985
111	1	C111_1	368	8.57323384952774e-05	3	0	S	267818	Lactobacillus kefiranofaciens	0.000530936802592387
111	1	C111_1	370	8.57323384952774e-05	3	0	S	1625	Lactobacillus sanfranciscensis	0.000530936802592387
111	1	C111_1	372	5.7154892330185e-05	2	0	S	1602	Lactobacillus alimentarius	0.000353957868394925
111	1	C111_1	374	5.7154892330185e-05	2	2	S	1599	Lactobacillus sakei	0.000353957868394925
111	1	C111_1	375	5.7154892330185e-05	2	2	S	89059	Lactobacillus acidipiscis	0.000353957868394925
111	1	C111_1	376	5.7154892330185e-05	2	0	S	1193095	Lactobacillus hokkaidonensis	0.000353957868394925
111	1	C111_1	378	2.85774461650925e-05	1	0	S	1603	Lactobacillus amylophilus	0.000176978934197462
111	1	C111_1	380	2.85774461650925e-05	1	1	S	303541	Lactobacillus apis	0.000176978934197462
111	1	C111_1	381	2.85774461650925e-05	1	1	S	240427	Lactobacillus paracollinoides	0.000176978934197462
111	1	C111_1	382	2.85774461650925e-05	1	1	S	164393	Lactobacillus fuchuensis	0.000176978934197462
111	1	C111_1	383	2.85774461650925e-05	1	1	S	152331	Lactobacillus parabuchneri	0.000176978934197462
111	1	C111_1	384	2.85774461650925e-05	1	0	S	1584	Lactobacillus delbrueckii	0.000176978934197462
111	1	C111_1	386	2.85774461650925e-05	1	1	S	1218493	Lactobacillus kullabergensis	0.000176978934197462
111	1	C111_1	387	2.85774461650925e-05	1	1	S	52242	Lactobacillus gallinarum	0.000176978934197462
111	1	C111_1	388	2.85774461650925e-05	1	1	S	33959	Lactobacillus johnsonii	0.000176978934197462
111	1	C111_1	389	2.85774461650925e-05	1	1	S	28038	Lactobacillus curvatus	0.000176978934197462
111	1	C111_1	390	2.85774461650925e-05	1	0	S	1604	Lactobacillus amylovorus	0.000176978934197462
111	1	C111_1	392	0.000200042123155647	7	0	G	1253	Pediococcus	0.00123885253938224
111	1	C111_1	393	5.7154892330185e-05	2	2	S	51663	Pediococcus damnosus	0.000353957868394925
111	1	C111_1	394	5.7154892330185e-05	2	0	S	187452	Pediococcus claussenii	0.000353957868394925
111	1	C111_1	397	5.7154892330185e-05	2	2	S	1254	Pediococcus acidilactici	0.000353957868394925
111	1	C111_1	398	2.85774461650925e-05	1	1	S	1255	Pediococcus pentosaceus	0.000176978934197462
111	1	C111_1	399	0.249709724590578	8738	26	F	81852	Enterococcaceae	1.54644192701743
111	1	C111_1	400	0.248852401205625	8708	203	G	1350	Enterococcus	1.5411325589915
111	1	C111_1	401	0.239536153755805	8382	7299	S	1352	Enterococcus faecium	1.48343742644313
111	1	C111_1	407	0.00128598507742916	45	10	S	1351	Enterococcus faecalis	0.00796405203888581
111	1	C111_1	411	0.00117167529276879	41	41	S	2060307	Enterococcus sp. FDAARGOS_375	0.00725613630209596
111	1	C111_1	412	0.00057154892330185	20	20	S	44008	Enterococcus cecorum	0.00353957868394925
111	1	C111_1	413	0.000171464676990555	6	4	S	53346	Enterococcus mundtii	0.00106187360518477
111	1	C111_1	415	0.000142887230825462	5	5	S	53345	Enterococcus durans	0.000884894670987312
111	1	C111_1	416	5.7154892330185e-05	2	2	S	1354	Enterococcus hirae	0.000353957868394925
111	1	C111_1	417	5.7154892330185e-05	2	2	S	2005703	Enterococcus wangshanyuanii	0.000353957868394925
111	1	C111_1	418	2.85774461650925e-05	1	1	S	160453	Enterococcus gilvus	0.000176978934197462
111	1	C111_1	419	2.85774461650925e-05	1	1	S	417368	Enterococcus thailandicus	0.000176978934197462
111	1	C111_1	420	0.00011430978466037	4	0	G	51668	Tetragenococcus	0.00070791573678985
111	1	C111_1	421	0.00011430978466037	4	4	S	51669	Tetragenococcus halophilus	0.00070791573678985
111	1	C111_1	422	0.052210994143624	1827	5	F	1300	Streptococcaceae	0.323340512778764
111	1	C111_1	423	0.0436949151864264	1529	241	G	1301	Streptococcus	0.27060079038792
111	1	C111_1	424	0.008344614280207	292	20	S	1307	Streptococcus suis	0.051677848785659
111	1	C111_1	429	0.00731582621826367	256	242	S	1308	Streptococcus thermophilus	0.0453066071545504
111	1	C111_1	438	0.0056869117868534	199	44	S	1318	Streptococcus parasanguinis	0.035218807905295
111	1	C111_1	441	0.00328640630898563	115	114	S	1311	Streptococcus agalactiae	0.0203525774327082
111	1	C111_1	443	0.00248623781636305	87	72	S	1302	Streptococcus gordonii	0.0153971672751792
111	1	C111_1	446	0.0019146888930612	67	28	S	28037	Streptococcus mitis	0.01185758859123
111	1	C111_1	448	0.00168606932374046	59	59	S	1326	Streptococcus acidominimus	0.0104417571176503
111	1	C111_1	449	0.00160033698524518	56	44	S	197614	Streptococcus pasteurianus	0.0099108203150579
111	1	C111_1	452	0.000800168492622589	28	0	S	1336	Streptococcus equi	0.00495541015752895
111	1	C111_1	454	0.000800168492622589	28	27	S	1313	Streptococcus pneumoniae	0.00495541015752895
111	1	C111_1	456	0.000714436154127312	25	8	S	1303	Streptococcus oralis	0.00442447335493656
111	1	C111_1	459	0.000285774461650925	10	10	S	113107	Streptococcus australis	0.00176978934197462
111	1	C111_1	460	0.000285774461650925	10	10	S	1759399	Streptococcus sp. A12	0.00176978934197462
111	1	C111_1	461	0.00022861956932074	8	8	S	150055	Streptococcus lutetiensis	0.0014158314735797
111	1	C111_1	462	0.00022861956932074	8	5	S	1304	Streptococcus salivarius	0.0014158314735797
111	1	C111_1	465	0.000171464676990555	6	6	S	712633	Streptococcus sp. oral taxon 431	0.00106187360518477
111	1	C111_1	467	0.00011430978466037	4	4	S	1328	Streptococcus anginosus	0.00070791573678985
111	1	C111_1	468	2.85774461650925e-05	1	1	S	1338	Streptococcus intermedius	0.000176978934197462
111	1	C111_1	469	2.85774461650925e-05	1	0	S	76860	Streptococcus constellatus	0.000176978934197462
111	1	C111_1	471	0.00011430978466037	4	0	S	257758	Streptococcus pseudopneumoniae	0.00070791573678985
111	1	C111_1	473	0.00011430978466037	4	4	S	1156431	Streptococcus sp. I-G2	0.00070791573678985
111	1	C111_1	474	0.00011430978466037	4	4	S	712624	Streptococcus sp. oral taxon 064	0.00070791573678985
111	1	C111_1	475	8.57323384952774e-05	3	0	S	45634	Streptococcus cristatus	0.000530936802592387
111	1	C111_1	477	5.7154892330185e-05	2	2	S	1314	Streptococcus pyogenes	0.000353957868394925
111	1	C111_1	478	5.7154892330185e-05	2	2	S	1156433	Streptococcus sp. I-P16	0.000353957868394925
111	1	C111_1	479	5.7154892330185e-05	2	1	S	1305	Streptococcus sanguinis	0.000353957868394925
111	1	C111_1	481	5.7154892330185e-05	2	2	S	1310	Streptococcus sobrinus	0.000353957868394925
111	1	C111_1	482	2.85774461650925e-05	1	1	S	1811193	Streptococcus pantholopis	0.000176978934197462
111	1	C111_1	483	2.85774461650925e-05	1	1	S	1902136	Streptococcus sp. NPS 308	0.000176978934197462
111	1	C111_1	484	2.85774461650925e-05	1	0	S	1348	Streptococcus parauberis	0.000176978934197462
111	1	C111_1	486	2.85774461650925e-05	1	0	S	102684	Streptococcus infantarius	0.000176978934197462
111	1	C111_1	489	2.85774461650925e-05	1	1	S	1340	Streptococcus porcinus	0.000176978934197462
111	1	C111_1	490	0.0083731917263721	293	1	G	1357	Lactococcus	0.0518548277198565
111	1	C111_1	491	0.00820172704938154	287	30	S	1358	Lactococcus lactis	0.0507929541146717
111	1	C111_1	497	8.57323384952774e-05	3	3	S	1366	Lactococcus raffinolactis	0.000530936802592387
111	1	C111_1	498	2.85774461650925e-05	1	1	S	1363	Lactococcus garvieae	0.000176978934197462
111	1	C111_1	499	2.85774461650925e-05	1	1	S	1364	Lactococcus piscium	0.000176978934197462
111	1	C111_1	500	0.00034292935398111	12	0	F	81850	Leuconostocaceae	0.00212374721036955
111	1	C111_1	501	0.000257197015485832	9	5	G	46255	Weissella	0.00159281040777716
111	1	C111_1	502	0.00011430978466037	4	4	S	759620	Weissella ceti	0.00070791573678985
111	1	C111_1	503	5.7154892330185e-05	2	1	G	1243	Leuconostoc	0.000353957868394925
111	1	C111_1	504	2.85774461650925e-05	1	0	S	1244	Leuconostoc gelidum	0.000176978934197462
111	1	C111_1	506	2.85774461650925e-05	1	0	G	46254	Oenococcus	0.000176978934197462
111	1	C111_1	507	2.85774461650925e-05	1	0	S	336988	Oenococcus kitaharae	0.000176978934197462
111	1	C111_1	509	5.7154892330185e-05	2	0	F	186828	Carnobacteriaceae	0.000353957868394925
111	1	C111_1	510	5.7154892330185e-05	2	0	G	191769	Marinilactibacillus	0.000353957868394925
111	1	C111_1	511	5.7154892330185e-05	2	2	S	1911586	Marinilactibacillus sp. 15R	0.000353957868394925
111	1	C111_1	512	0.0103164580655984	361	39	O	1385	Bacillales	0.0638893952452839
111	1	C111_1	513	0.00445808160175443	156	3	F	186822	Paenibacillaceae	0.0276087137348041
111	1	C111_1	514	0.00288632206267434	101	28	G	44249	Paenibacillus	0.0178748723539437
111	1	C111_1	515	0.000285774461650925	10	10	S	1566358	Paenibacillus sp. IHBB 10380	0.00176978934197462
111	1	C111_1	516	0.00022861956932074	8	8	S	1464	Paenibacillus larvae	0.0014158314735797
111	1	C111_1	517	0.000200042123155647	7	7	S	1536774	Paenibacillus sp. FSL H7-0357	0.00123885253938224
111	1	C111_1	518	0.000171464676990555	6	0	S	61624	Paenibacillus mucilaginosus	0.00106187360518477
111	1	C111_1	520	0.000171464676990555	6	6	S	169760	Paenibacillus stellifer	0.00106187360518477
111	1	C111_1	521	0.00011430978466037	4	4	S	162209	Paenibacillus naphthalenovorans	0.00070791573678985
111	1	C111_1	522	8.57323384952774e-05	3	3	S	1178515	Paenibacillus swuensis	0.000530936802592387
111	1	C111_1	523	8.57323384952774e-05	3	3	S	2023772	Paenibacillus sp. RUD330	0.000530936802592387
111	1	C111_1	524	8.57323384952774e-05	3	3	S	1536772	Paenibacillus sp. FSL R7-0273	0.000530936802592387
111	1	C111_1	525	8.57323384952774e-05	3	3	S	1462996	Paenibacillus yonginensis	0.000530936802592387
111	1	C111_1	526	5.7154892330185e-05	2	2	S	189425	Paenibacillus graminis	0.000353957868394925
111	1	C111_1	527	5.7154892330185e-05	2	2	S	44251	Paenibacillus durus	0.000353957868394925
111	1	C111_1	528	5.7154892330185e-05	2	2	S	1870820	Paenibacillus ihbetae	0.000353957868394925
111	1	C111_1	529	5.7154892330185e-05	2	2	S	1536771	Paenibacillus sp. FSL R5-0912	0.000353957868394925
111	1	C111_1	530	5.7154892330185e-05	2	2	S	1532905	Paenibacillus sp. CAA11	0.000353957868394925
111	1	C111_1	531	5.7154892330185e-05	2	2	S	414771	Paenibacillus donghaensis	0.000353957868394925
111	1	C111_1	532	2.85774461650925e-05	1	1	S	528191	Paenibacillus xylanexedens	0.000176978934197462
111	1	C111_1	533	2.85774461650925e-05	1	1	S	1126833	Paenibacillus beijingensis	0.000176978934197462
111	1	C111_1	534	2.85774461650925e-05	1	0	S	1406	Paenibacillus polymyxa	0.000176978934197462
111	1	C111_1	536	2.85774461650925e-05	1	1	S	160799	Paenibacillus borealis	0.000176978934197462
111	1	C111_1	538	2.85774461650925e-05	1	0	S	483937	Paenibacillus riograndensis	0.000176978934197462
111	1	C111_1	540	2.85774461650925e-05	1	1	S	1536770	Paenibacillus sp. FSL R5-0345	0.000176978934197462
111	1	C111_1	541	2.85774461650925e-05	1	1	S	189426	Paenibacillus odorifer	0.000176978934197462
111	1	C111_1	542	2.85774461650925e-05	1	1	S	1619311	Paenibacillus physcomitrellae	0.000176978934197462
111	1	C111_1	543	0.00108594295427351	38	21	G	55080	Brevibacillus	0.00672519949950357
111	1	C111_1	544	0.000314351907816017	11	0	S	1393	Brevibacillus brevis	0.00194676827617209
111	1	C111_1	546	0.000171464676990555	6	6	S	1465	Brevibacillus laterosporus	0.00106187360518477
111	1	C111_1	547	0.000200042123155647	7	0	G	76632	Thermobacillus	0.00123885253938224
111	1	C111_1	548	0.000200042123155647	7	0	S	377615	Thermobacillus composti	0.00123885253938224
111	1	C111_1	551	0.00011430978466037	4	0	G	55079	Aneurinibacillus	0.00070791573678985
111	1	C111_1	552	0.00011430978466037	4	4	S	1500254	Aneurinibacillus soli	0.00070791573678985
111	1	C111_1	554	8.57323384952774e-05	3	3	S	1882832	Paenibacillaceae bacterium GAS479	0.000530936802592387
111	1	C111_1	555	0.00177180166223573	62	11	F	186817	Bacillaceae	0.0109726939202427
111	1	C111_1	556	0.000914478277282959	32	2	G	1386	Bacillus	0.0056633258943188
111	1	C111_1	558	0.000142887230825462	5	1	S	1396	Bacillus cereus	0.000884894670987312
111	1	C111_1	562	0.00011430978466037	4	3	S	1428	Bacillus thuringiensis	0.00070791573678985
111	1	C111_1	564	5.7154892330185e-05	2	2	S	580165	Bacillus cytotoxicus	0.000353957868394925
111	1	C111_1	565	2.85774461650925e-05	1	1	S	1405	Bacillus mycoides	0.000176978934197462
111	1	C111_1	566	2.85774461650925e-05	1	1	S	64104	Bacillus pseudomycoides	0.000176978934197462
111	1	C111_1	567	2.85774461650925e-05	1	1	S	1890302	Bacillus wiedmannii	0.000176978934197462
111	1	C111_1	570	8.57323384952774e-05	3	1	S	1390	Bacillus amyloliquefaciens	0.000530936802592387
111	1	C111_1	572	5.7154892330185e-05	2	2	S	1423	Bacillus subtilis	0.000353957868394925
111	1	C111_1	573	5.7154892330185e-05	2	0	S	1398	Bacillus coagulans	0.000353957868394925
111	1	C111_1	575	5.7154892330185e-05	2	0	S	1413	Bacillus cellulosilyticus	0.000353957868394925
111	1	C111_1	577	2.85774461650925e-05	1	1	S	1705566	Bacillus sp. FJAT-18017	0.000176978934197462
111	1	C111_1	578	2.85774461650925e-05	1	1	S	98228	Bacillus sp. OxB-1	0.000176978934197462
111	1	C111_1	579	2.85774461650925e-05	1	0	S	665099	Bacillus oceanisediminis	0.000176978934197462
111	1	C111_1	581	2.85774461650925e-05	1	0	S	1471	Bacillus methanolicus	0.000176978934197462
111	1	C111_1	583	0.00022861956932074	8	0	G	129337	Geobacillus	0.0014158314735797
111	1	C111_1	584	8.57323384952774e-05	3	3	S	1422	Geobacillus stearothermophilus	0.000530936802592387
111	1	C111_1	585	8.57323384952774e-05	3	3	S	1921421	Geobacillus genomosp. 3	0.000530936802592387
111	1	C111_1	586	2.85774461650925e-05	1	1	S	129338	Geobacillus subterraneus	0.000176978934197462
111	1	C111_1	588	5.7154892330185e-05	2	0	G	175304	Lentibacillus	0.000353957868394925
111	1	C111_1	589	5.7154892330185e-05	2	2	S	1472767	Lentibacillus amyloliquefaciens	0.000353957868394925
111	1	C111_1	590	5.7154892330185e-05	2	0	G	459532	Terribacillus	0.000353957868394925
111	1	C111_1	591	5.7154892330185e-05	2	2	S	586416	Terribacillus aidingensis	0.000353957868394925
111	1	C111_1	592	2.85774461650925e-05	1	0	G	29331	Amphibacillus	0.000176978934197462
111	1	C111_1	593	2.85774461650925e-05	1	0	S	1449	Amphibacillus xylanus	0.000176978934197462
111	1	C111_1	595	2.85774461650925e-05	1	0	G	150247	Anoxybacillus	0.000176978934197462
111	1	C111_1	596	2.85774461650925e-05	1	1	S	294699	Anoxybacillus amylolyticus	0.000176978934197462
111	1	C111_1	597	2.85774461650925e-05	1	1	G	182709	Oceanobacillus	0.000176978934197462
111	1	C111_1	598	2.85774461650925e-05	1	0	G	200903	Paraliobacillus	0.000176978934197462
111	1	C111_1	599	2.85774461650925e-05	1	1	S	2213194	Paraliobacillus sp. X-1125	0.000176978934197462
111	1	C111_1	600	2.85774461650925e-05	1	0	G	400634	Lysinibacillus	0.000176978934197462
111	1	C111_1	601	2.85774461650925e-05	1	1	S	2169540	Lysinibacillus sp. 2017	0.000176978934197462
111	1	C111_1	602	2.85774461650925e-05	1	0	G	1055323	Aeribacillus	0.000176978934197462
111	1	C111_1	603	2.85774461650925e-05	1	1	S	33936	Aeribacillus pallidus	0.000176978934197462
111	1	C111_1	604	2.85774461650925e-05	1	1	G	1329200	Fictibacillus	0.000176978934197462
111	1	C111_1	605	0.0011430978466037	40	2	F	90964	Staphylococcaceae	0.0070791573678985
111	1	C111_1	606	0.000885900831117867	31	6	G	1279	Staphylococcus	0.00548634696012134
111	1	C111_1	607	0.000542971477136757	19	15	S	1280	Staphylococcus aureus	0.00336259974975179
111	1	C111_1	609	5.7154892330185e-05	2	1	S	1281	Staphylococcus carnosus	0.000353957868394925
111	1	C111_1	612	5.7154892330185e-05	2	2	S	29385	Staphylococcus saprophyticus	0.000353957868394925
111	1	C111_1	613	2.85774461650925e-05	1	1	S	28035	Staphylococcus lugdunensis	0.000176978934197462
111	1	C111_1	614	2.85774461650925e-05	1	1	S	45972	Staphylococcus pasteuri	0.000176978934197462
111	1	C111_1	615	0.000171464676990555	6	5	G	69965	Macrococcus	0.00106187360518477
111	1	C111_1	616	2.85774461650925e-05	1	1	S	1855823	Macrococcus canis	0.000176978934197462
111	1	C111_1	617	2.85774461650925e-05	1	0	G	227979	Jeotgalicoccus	0.000176978934197462
111	1	C111_1	618	2.85774461650925e-05	1	1	S	1461582	Jeotgalicoccus saudimassiliensis	0.000176978934197462
111	1	C111_1	619	0.000800168492622589	28	0	F	186823	Alicyclobacillaceae	0.00495541015752895
111	1	C111_1	620	0.000600126369466942	21	12	G	432330	Tumebacillus	0.00371655761814671
111	1	C111_1	621	0.000200042123155647	7	7	S	1903704	Tumebacillus avium	0.00123885253938224
111	1	C111_1	622	5.7154892330185e-05	2	2	S	1214604	Tumebacillus algifaecis	0.000353957868394925
111	1	C111_1	623	0.00011430978466037	4	0	G	29330	Alicyclobacillus	0.00070791573678985
111	1	C111_1	624	0.00011430978466037	4	0	S	405212	Alicyclobacillus acidocaldarius	0.00070791573678985
111	1	C111_1	627	8.57323384952774e-05	3	3	G	1129704	Kyrpidia	0.000530936802592387
111	1	C111_1	628	0.000485816584806572	17	0	F	186824	Thermoactinomycetaceae	0.00300864188135686
111	1	C111_1	629	0.00045723913864148	16	0	G	1677050	Novibacillus	0.0028316629471594
111	1	C111_1	630	0.00045723913864148	16	16	S	1471761	Novibacillus thermophilus	0.0028316629471594
111	1	C111_1	631	2.85774461650925e-05	1	0	G	292635	Laceyella	0.000176978934197462
111	1	C111_1	632	2.85774461650925e-05	1	1	S	2071623	Laceyella sp. FBKL4.010	0.000176978934197462
111	1	C111_1	635	0.000285774461650925	10	0	G	1378	Gemella	0.00176978934197462
111	1	C111_1	636	0.000171464676990555	6	6	S	2040624	Gemella sp. ND 6198	0.00106187360518477
111	1	C111_1	637	0.00011430978466037	4	4	S	29391	Gemella morbillorum	0.00070791573678985
111	1	C111_1	639	8.57323384952774e-05	3	2	G	33986	Exiguobacterium	0.000530936802592387
111	1	C111_1	640	2.85774461650925e-05	1	1	S	360911	Exiguobacterium sp. AT1b	0.000176978934197462
111	1	C111_1	641	0.00011430978466037	4	0	F	186818	Planococcaceae	0.00070791573678985
111	1	C111_1	642	5.7154892330185e-05	2	0	G	648802	Rummeliibacillus	0.000353957868394925
111	1	C111_1	643	5.7154892330185e-05	2	2	S	241244	Rummeliibacillus stabekisii	0.000353957868394925
111	1	C111_1	644	2.85774461650925e-05	1	0	G	1372	Planococcus	0.000176978934197462
111	1	C111_1	645	2.85774461650925e-05	1	0	S	161360	Planococcus antarcticus	0.000176978934197462
111	1	C111_1	647	2.85774461650925e-05	1	0	G	1649	Kurthia	0.000176978934197462
111	1	C111_1	648	2.85774461650925e-05	1	1	S	1750719	Kurthia sp. 11kri321	0.000176978934197462
111	1	C111_1	649	5.7154892330185e-05	2	0	F	186820	Listeriaceae	0.000353957868394925
111	1	C111_1	650	5.7154892330185e-05	2	2	G	1637	Listeria	0.000353957868394925
111	1	C111_1	651	1.0203005604323	35703	0	C	526524	Erysipelotrichia	6.318678887652
111	1	C111_1	652	1.0203005604323	35703	0	O	526525	Erysipelotrichales	6.318678887652
111	1	C111_1	653	1.0203005604323	35703	22631	F	128827	Erysipelotrichaceae	6.318678887652
111	1	C111_1	654	0.330955404037936	11581	0	G	1573534	Faecalitalea	2.04959303694081
111	1	C111_1	655	0.330955404037936	11581	0	S	39483	Faecalitalea cylindroides	2.04959303694081
111	1	C111_1	659	0.017317932376046	606	606	S	1834207	Erysipelotrichaceae bacterium I46	0.107249234123662
111	1	C111_1	660	0.0169464255758998	593	0	G	1505663	Erysipelatoclostridium	0.104948507979095
111	1	C111_1	661	0.0169464255758998	593	593	S	1522	Clostridium innocuum	0.104948507979095
111	1	C111_1	662	0.00545829221753266	191	0	G	191303	Turicibacter	0.0338029764317153
111	1	C111_1	663	0.00545829221753266	191	191	S	1712675	Turicibacter sp. H121	0.0338029764317153
111	1	C111_1	664	0.00177180166223573	62	8	G	1647	Erysipelothrix	0.0109726939202427
111	1	C111_1	665	0.00105736550810842	37	37	S	1648	Erysipelothrix rhusiopathiae	0.00654822056530611
111	1	C111_1	666	0.000485816584806572	17	17	S	1514105	Erysipelothrix larvae	0.00300864188135686
111	1	C111_1	667	0.00111452040043861	39	0	G	1729679	Faecalibaculum	0.00690217843370104
111	1	C111_1	668	0.00111452040043861	39	39	S	1702221	Faecalibaculum rodentium	0.00690217843370104
111	1	C111_1	669	0.0705291371354482	2468	6	C	909932	Negativicutes	0.436784009599337
111	1	C111_1	670	0.0679285895344248	2377	0	O	1843489	Veillonellales	0.420678926587368
111	1	C111_1	671	0.0679285895344248	2377	6	F	31977	Veillonellaceae	0.420678926587368
111	1	C111_1	672	0.0507249669430392	1775	20	G	29465	Veillonella	0.314137608200496
111	1	C111_1	673	0.0498104886657562	1743	1743	S	29466	Veillonella parvula	0.308474282306177
111	1	C111_1	674	0.00034292935398111	12	12	S	248315	Veillonella rodentium	0.00212374721036955
111	1	C111_1	675	0.0166320736680838	582	4	G	906	Megasphaera	0.103001739702923
111	1	C111_1	676	0.0147173847750226	515	515	S	2144175	Megasphaera sp. AJH120	0.0911441511116932
111	1	C111_1	677	0.00142887230825462	50	2	S	907	Megasphaera elsdenii	0.00884894670987312
111	1	C111_1	679	0.000371506800146202	13	13	S	1675036	Megasphaera hexanoica	0.00230072614456701
111	1	C111_1	680	0.000285774461650925	10	2	G	39948	Dialister	0.00176978934197462
111	1	C111_1	681	0.000142887230825462	5	5	S	39950	Dialister pneumosintes	0.000884894670987312
111	1	C111_1	682	8.57323384952774e-05	3	3	S	2161821	Dialister sp. Marseille-P5638	0.000530936802592387
111	1	C111_1	683	0.00011430978466037	4	0	G	909928	Negativicoccus	0.00070791573678985
111	1	C111_1	684	0.00011430978466037	4	4	S	1702287	Negativicoccus massiliensis	0.00070791573678985
111	1	C111_1	685	0.00217188590854703	76	0	O	909929	Selenomonadales	0.0134503989990071
111	1	C111_1	686	0.00154318209291499	54	3	F	1843491	Selenomonadaceae	0.00955686244666297
111	1	C111_1	687	0.00145744975441972	51	26	G	970	Selenomonas	0.00902592564407059
111	1	C111_1	688	0.00022861956932074	8	8	S	713030	Selenomonas sp. oral taxon 136	0.0014158314735797
111	1	C111_1	689	0.000171464676990555	6	0	S	69823	Selenomonas sputigena	0.00106187360518477
111	1	C111_1	691	0.00011430978466037	4	0	S	971	Selenomonas ruminantium	0.00070791573678985
111	1	C111_1	694	0.00011430978466037	4	4	S	712528	Selenomonas sp. oral taxon 126	0.00070791573678985
111	1	C111_1	695	8.57323384952774e-05	3	3	S	1884263	Selenomonas sp. oral taxon 920	0.000530936802592387
111	1	C111_1	696	0.000628703815632035	22	0	F	1843490	Sporomusaceae	0.00389353655234417
111	1	C111_1	697	0.000628703815632035	22	16	G	365348	Pelosinus	0.00389353655234417
111	1	C111_1	698	0.000171464676990555	6	6	S	484770	Pelosinus sp. UFO1	0.00106187360518477
111	1	C111_1	699	0.000257197015485832	9	0	O	1843488	Acidaminococcales	0.00159281040777716
111	1	C111_1	700	0.000257197015485832	9	0	F	909930	Acidaminococcaceae	0.00159281040777716
111	1	C111_1	701	0.000257197015485832	9	1	G	904	Acidaminococcus	0.00159281040777716
111	1	C111_1	702	0.000171464676990555	6	0	S	187327	Acidaminococcus intestini	0.00106187360518477
111	1	C111_1	704	5.7154892330185e-05	2	0	S	905	Acidaminococcus fermentans	0.000353957868394925
111	1	C111_1	706	0.00740155855675895	259	2	C	1737404	Tissierellia	0.0458375439571428
111	1	C111_1	707	0.00725867132593349	254	0	O	1737405	Tissierellales	0.0449526492861555
111	1	C111_1	708	0.00680143218729201	238	0	F	1570339	Peptoniphilaceae	0.0421209863389961
111	1	C111_1	709	0.00605841858699961	212	0	G	1161127	Murdochiella	0.037519534049862
111	1	C111_1	710	0.00605841858699961	212	212	S	1852373	Murdochiella vaginalis	0.037519534049862
111	1	C111_1	711	0.000371506800146202	13	0	G	162289	Peptoniphilus	0.00230072614456701
111	1	C111_1	712	0.000371506800146202	13	13	S	1912856	Peptoniphilus sp. ING2-D1G	0.00230072614456701
111	1	C111_1	713	0.000200042123155647	7	2	G	165779	Anaerococcus	0.00123885253938224
111	1	C111_1	714	0.000142887230825462	5	0	S	33034	Anaerococcus prevotii	0.000884894670987312
111	1	C111_1	716	0.00011430978466037	4	0	G	150022	Finegoldia	0.00070791573678985
111	1	C111_1	717	0.00011430978466037	4	2	S	1260	Finegoldia magna	0.00070791573678985
111	1	C111_1	719	5.7154892330185e-05	2	0	G	543311	Parvimonas	0.000353957868394925
111	1	C111_1	720	5.7154892330185e-05	2	2	S	33033	Parvimonas micra	0.000353957868394925
111	1	C111_1	721	0.000314351907816017	11	0	F	2042895	Gottschalkiaceae	0.00194676827617209
111	1	C111_1	722	0.000314351907816017	11	0	G	1505664	Gottschalkia	0.00194676827617209
111	1	C111_1	723	0.000314351907816017	11	0	S	1556	Gottschalkia acidurici	0.00194676827617209
111	1	C111_1	725	0.000142887230825462	5	0	F	1737406	Tissierellaceae	0.000884894670987312
111	1	C111_1	726	0.000142887230825462	5	0	S	45497	Clostridium ultunense	0.000884894670987312
111	1	C111_1	729	8.57323384952774e-05	3	0	G	1582879	Ezakiella	0.000530936802592387
111	1	C111_1	730	8.57323384952774e-05	3	3	S	1852374	Ezakiella massiliensis	0.000530936802592387
111	1	C111_1	731	0.000171464676990555	6	0	C	1676648	Limnochordia	0.00106187360518477
111	1	C111_1	732	0.000171464676990555	6	0	O	1676649	Limnochordales	0.00106187360518477
111	1	C111_1	733	0.000171464676990555	6	0	F	1676650	Limnochordaceae	0.00106187360518477
111	1	C111_1	734	0.000171464676990555	6	0	G	1676651	Limnochorda	0.00106187360518477
111	1	C111_1	735	0.000171464676990555	6	6	S	1555112	Limnochorda pilosa	0.00106187360518477
111	1	C111_1	737	8.57323384952774e-05	3	0	G	1930845	Ndongobacter	0.000530936802592387
111	1	C111_1	738	8.57323384952774e-05	3	3	S	1871025	Ndongobacter massiliensis	0.000530936802592387
111	1	C111_1	740	5.7154892330185e-05	2	2	S	243899	endosymbiont 'TC1' of Trimyema compressum	0.000353957868394925
111	1	C111_1	741	2.13682138210246	74773	55	P	201174	Actinobacteria	13.2332458467469
111	1	C111_1	742	1.16784591498267	40866	25	C	84998	Coriobacteriia	7.2324211249135
111	1	C111_1	743	1.16367360784257	40720	0	O	1643822	Eggerthellales	7.20658220052067
111	1	C111_1	744	1.16367360784257	40720	813	F	1643826	Eggerthellaceae	7.20658220052067
111	1	C111_1	745	1.00801225858131	35273	16	G	84111	Eggerthella	6.24257794594709
111	1	C111_1	746	1.00401141611819	35133	27860	S	84112	Eggerthella lenta	6.21780089515945
111	1	C111_1	748	0.00354360332447147	124	124	S	502558	Eggerthella sp. YY7918	0.0219453878404853
111	1	C111_1	749	0.126998170757671	4444	236	G	644652	Gordonibacter	0.786494383573523
111	1	C111_1	750	0.0956772897607296	3348	0	S	471189	Gordonibacter pamelaeae	0.592525471693104
111	1	C111_1	752	0.0178037489608526	623	623	S	1335613	Gordonibacter urolithinfaciens	0.110257876005019
111	1	C111_1	753	0.00677285474112692	237	237	S	1841863	Gordonibacter massiliensis	0.0419440074047986
111	1	C111_1	754	0.00354360332447147	124	0	G	447020	Adlercreutzia	0.0219453878404853
111	1	C111_1	755	0.00354360332447147	124	0	S	446660	Adlercreutzia equolifaciens	0.0219453878404853
111	1	C111_1	757	0.00148602720058481	52	0	G	1981050	Phoenicibacter	0.00920290457826805
111	1	C111_1	758	0.00148602720058481	52	52	S	1944646	Phoenicibacter massiliensis	0.00920290457826805
111	1	C111_1	759	0.00034292935398111	12	0	G	84108	Slackia	0.00212374721036955
111	1	C111_1	760	0.00034292935398111	12	0	S	84110	Slackia heliotrinireducens	0.00212374721036955
111	1	C111_1	762	5.7154892330185e-05	2	0	G	79603	Denitrobacterium	0.000353957868394925
111	1	C111_1	763	5.7154892330185e-05	2	2	S	79604	Denitrobacterium detoxificans	0.000353957868394925
111	1	C111_1	764	0.00345787098597619	121	18	O	84999	Coriobacteriales	0.021414451037893
111	1	C111_1	765	0.00225761824704231	79	0	F	1643824	Atopobiaceae	0.0139813358015995
111	1	C111_1	766	0.00182895655456592	64	0	G	133925	Olsenella	0.0113266517886376
111	1	C111_1	767	0.00134313996975935	47	47	S	604330	Olsenella umbonata	0.00831800990728074
111	1	C111_1	768	0.00022861956932074	8	8	S	712411	Olsenella sp. oral taxon 807	0.0014158314735797
111	1	C111_1	769	0.000142887230825462	5	5	S	1805478	Olsenella sp. Marseille-P2300	0.000884894670987312
111	1	C111_1	770	0.00011430978466037	4	0	S	133926	Olsenella uli	0.00070791573678985
111	1	C111_1	772	0.000314351907816017	11	0	G	1935188	Libanicoccus	0.00194676827617209
111	1	C111_1	773	0.000314351907816017	11	11	S	1871022	Libanicoccus massiliensis	0.00194676827617209
111	1	C111_1	774	0.00011430978466037	4	0	G	1380	Atopobium	0.00070791573678985
111	1	C111_1	775	0.00011430978466037	4	0	S	1382	Atopobium parvulum	0.00070791573678985
111	1	C111_1	777	0.000685858707962219	24	0	F	84107	Coriobacteriaceae	0.0042474944207391
111	1	C111_1	778	0.000400084246311295	14	0	G	102106	Collinsella	0.00247770507876447
111	1	C111_1	779	0.000400084246311295	14	14	S	74426	Collinsella aerofaciens	0.00247770507876447
111	1	C111_1	781	0.000285774461650925	10	10	S	1531429	Coriobacteriaceae bacterium 68-1-3	0.00176978934197462
111	1	C111_1	782	0.96728939779605	33848	140	C	1760	Actinobacteria	5.99038296471571
111	1	C111_1	783	0.889244392319183	31117	0	O	85004	Bifidobacteriales	5.50705349542244
111	1	C111_1	784	0.889244392319183	31117	4	F	31953	Bifidobacteriaceae	5.50705349542244
111	1	C111_1	785	0.888587111057386	31094	239	G	1678	Bifidobacterium	5.5029829799359
111	1	C111_1	786	0.775248959566629	27128	27090	S	1689	Bifidobacterium dentium	4.80108452690876
111	1	C111_1	789	0.0682143639960757	2387	2364	S	28025	Bifidobacterium animalis	0.422448715929343
111	1	C111_1	795	0.0116595980353577	408	0	S	1686	Bifidobacterium catenulatum	0.0722074051525647
111	1	C111_1	797	0.0109451618812304	383	347	S	1685	Bifidobacterium breve	0.0677829317976281
111	1	C111_1	803	0.00437234926325915	153	131	S	1680	Bifidobacterium adolescentis	0.0270777769322118
111	1	C111_1	805	0.00371506800146202	130	33	S	216816	Bifidobacterium longum	0.0230072614456701
111	1	C111_1	812	0.00331498375515073	116	0	S	630129	Bifidobacterium kashiwanohense	0.0205295563669056
111	1	C111_1	815	0.00282916717034416	99	29	S	1681	Bifidobacterium bifidum	0.0175209144855488
111	1	C111_1	817	0.000800168492622589	28	0	S	28026	Bifidobacterium pseudocatenulatum	0.00495541015752895
111	1	C111_1	819	0.000257197015485832	9	0	S	33905	Bifidobacterium thermophilum	0.00159281040777716
111	1	C111_1	821	0.000142887230825462	5	5	S	1684	Bifidobacterium asteroides	0.000884894670987312
111	1	C111_1	822	0.00011430978466037	4	0	S	158787	Bifidobacterium scardovii	0.00070791573678985
111	1	C111_1	824	5.7154892330185e-05	2	0	S	1694	Bifidobacterium pseudolongum	0.000353957868394925
111	1	C111_1	828	5.7154892330185e-05	2	2	S	1683	Bifidobacterium angulatum	0.000353957868394925
111	1	C111_1	829	2.85774461650925e-05	1	1	S	35760	Bifidobacterium choerinum	0.000176978934197462
111	1	C111_1	830	0.000428661692476387	15	0	G	196081	Scardovia	0.00265468401296194
111	1	C111_1	831	0.000428661692476387	15	0	S	78259	Scardovia inopinata	0.00265468401296194
111	1	C111_1	833	0.00011430978466037	4	0	G	196082	Parascardovia	0.00070791573678985
111	1	C111_1	834	0.00011430978466037	4	0	S	78258	Parascardovia denticolens	0.00070791573678985
111	1	C111_1	836	0.0413515646008888	1447	0	O	2037	Actinomycetales	0.256088517783728
111	1	C111_1	837	0.0413515646008888	1447	0	F	2049	Actinomycetaceae	0.256088517783728
111	1	C111_1	838	0.0396654952771484	1388	14	G	1654	Actinomyces	0.245646760666078
111	1	C111_1	839	0.0369792153376297	1294	1294	S	544580	Actinomyces oris	0.229010740851516
111	1	C111_1	840	0.00102878806194333	36	36	S	52773	Actinomyces meyeri	0.00637124163110865
111	1	C111_1	841	0.00045723913864148	16	16	S	178339	Actinomyces hongkongensis	0.0028316629471594
111	1	C111_1	842	0.00022861956932074	8	8	S	1852377	Actinomyces pacaensis	0.0014158314735797
111	1	C111_1	843	0.000171464676990555	6	6	S	712122	Actinomyces sp. oral taxon 414	0.00106187360518477
111	1	C111_1	844	0.000171464676990555	6	6	S	1851395	Actinomyces sp. Chiba101	0.00106187360518477
111	1	C111_1	845	8.57323384952774e-05	3	3	S	2079536	Actinomyces sp. Z16	0.000530936802592387
111	1	C111_1	846	5.7154892330185e-05	2	2	S	111015	Actinomyces radicidentis	0.000353957868394925
111	1	C111_1	847	5.7154892330185e-05	2	2	S	1912795	Actinomyces sp. VUL4_3	0.000353957868394925
111	1	C111_1	848	2.85774461650925e-05	1	1	S	2081702	Actinomyces sp. oral taxon 897	0.000176978934197462
111	1	C111_1	849	0.00140029486208953	49	0	G	1069494	Trueperella	0.00867196777567566
111	1	C111_1	850	0.00140029486208953	49	49	S	1661	Trueperella pyogenes	0.00867196777567566
111	1	C111_1	851	0.00022861956932074	8	0	G	2050	Mobiluncus	0.0014158314735797
111	1	C111_1	852	0.00022861956932074	8	0	S	2051	Mobiluncus curtisii	0.0014158314735797
111	1	C111_1	854	5.7154892330185e-05	2	0	G	1653174	Actinotignum	0.000353957868394925
111	1	C111_1	855	5.7154892330185e-05	2	2	S	2171980	Actinotignum sp. 313	0.000353957868394925
111	1	C111_1	856	0.0144316103133717	505	21	O	85006	Micrococcales	0.0893743617697186
111	1	C111_1	857	0.0115738656968625	405	1	F	1268	Micrococcaceae	0.0716764683499723
111	1	C111_1	858	0.0105450776349191	369	0	G	32207	Rothia	0.0653052267188637
111	1	C111_1	859	0.0053154049867072	186	93	S	43675	Rothia mucilaginosa	0.032918081760728
111	1	C111_1	861	0.00522967264821192	183	0	S	2047	Rothia dentocariosa	0.0323871449581356
111	1	C111_1	863	0.000428661692476387	15	4	G	1663	Arthrobacter	0.00265468401296194
111	1	C111_1	864	0.000171464676990555	6	6	S	2211210	Arthrobacter sp. DCT5	0.00106187360518477
111	1	C111_1	865	5.7154892330185e-05	2	2	S	37928	Arthrobacter crystallopoietes	0.000353957868394925
111	1	C111_1	866	5.7154892330185e-05	2	2	S	656366	Arthrobacter alpinus	0.000353957868394925
111	1	C111_1	867	2.85774461650925e-05	1	1	S	1849032	Arthrobacter sp. U41	0.000176978934197462
111	1	C111_1	868	0.000371506800146202	13	6	G	57493	Kocuria	0.00230072614456701
111	1	C111_1	869	0.00011430978466037	4	4	S	72000	Kocuria rhizophila	0.00070791573678985
111	1	C111_1	870	8.57323384952774e-05	3	3	S	71999	Kocuria palustris	0.000530936802592387
111	1	C111_1	871	0.000142887230825462	5	0	G	1742993	Pseudarthrobacter	0.000884894670987312
111	1	C111_1	872	8.57323384952774e-05	3	3	S	728066	Pseudarthrobacter equi	0.000530936802592387
111	1	C111_1	873	5.7154892330185e-05	2	0	S	85085	Pseudarthrobacter chlorophenolicus	0.000353957868394925
111	1	C111_1	875	2.85774461650925e-05	1	0	G	1269	Micrococcus	0.000176978934197462
111	1	C111_1	876	2.85774461650925e-05	1	1	S	1270	Micrococcus luteus	0.000176978934197462
111	1	C111_1	877	2.85774461650925e-05	1	0	G	596707	Sinomonas	0.000176978934197462
111	1	C111_1	878	2.85774461650925e-05	1	1	S	37927	Sinomonas atrocyanea	0.000176978934197462
111	1	C111_1	879	0.00111452040043861	39	2	F	85023	Microbacteriaceae	0.00690217843370104
111	1	C111_1	880	0.000200042123155647	7	0	G	190323	Plantibacter	0.00123885253938224
111	1	C111_1	881	0.000200042123155647	7	7	S	150123	Plantibacter flavus	0.00123885253938224
111	1	C111_1	882	0.000171464676990555	6	1	G	33882	Microbacterium	0.00106187360518477
111	1	C111_1	883	8.57323384952774e-05	3	3	S	1714373	Microbacterium sp. No. 7	0.000530936802592387
111	1	C111_1	884	2.85774461650925e-05	1	1	S	104336	Microbacterium foliorum	0.000176978934197462
111	1	C111_1	885	2.85774461650925e-05	1	1	S	1906742	Microbacterium sp. BH-3-3-3	0.000176978934197462
111	1	C111_1	886	0.00011430978466037	4	0	G	2034	Curtobacterium	0.00070791573678985
111	1	C111_1	887	0.00011430978466037	4	4	S	69373	Curtobacterium pusillum	0.00070791573678985
111	1	C111_1	888	0.00011430978466037	4	3	G	110932	Leifsonia	0.00070791573678985
111	1	C111_1	889	2.85774461650925e-05	1	1	S	1798223	Leifsonia sp. 21MFCrub1.1	0.000176978934197462
111	1	C111_1	890	0.00011430978466037	4	4	G	1573	Clavibacter	0.00070791573678985
111	1	C111_1	891	8.57323384952774e-05	3	0	G	33877	Agromyces	0.000530936802592387
111	1	C111_1	892	8.57323384952774e-05	3	3	S	2080742	Agromyces sp. 30A	0.000530936802592387
111	1	C111_1	893	5.7154892330185e-05	2	0	G	46352	Agrococcus	0.000353957868394925
111	1	C111_1	894	2.85774461650925e-05	1	1	S	399736	Agrococcus jejuensis	0.000176978934197462
111	1	C111_1	895	2.85774461650925e-05	1	1	S	684552	Agrococcus carbonis	0.000176978934197462
111	1	C111_1	896	5.7154892330185e-05	2	1	G	69578	Cryobacterium	0.000353957868394925
111	1	C111_1	897	2.85774461650925e-05	1	1	S	670052	Cryobacterium arcticum	0.000176978934197462
111	1	C111_1	898	5.7154892330185e-05	2	0	G	235888	Salinibacterium	0.000353957868394925
111	1	C111_1	899	5.7154892330185e-05	2	2	S	2079791	Salinibacterium sp. CGMCC 1.16371	0.000353957868394925
111	1	C111_1	900	2.85774461650925e-05	1	0	G	447237	Frondihabitans	0.000176978934197462
111	1	C111_1	901	2.85774461650925e-05	1	1	S	1795630	Frondihabitans sp. PAMC 28766	0.000176978934197462
111	1	C111_1	902	2.85774461650925e-05	1	0	G	1434032	Pontimonas	0.000176978934197462
111	1	C111_1	903	2.85774461650925e-05	1	1	S	1159327	Pontimonas salivibrio	0.000176978934197462
111	1	C111_1	906	0.000428661692476387	15	7	F	85021	Intrasporangiaceae	0.00265468401296194
111	1	C111_1	907	8.57323384952774e-05	3	0	G	125287	Ornithinimicrobium	0.000530936802592387
111	1	C111_1	908	8.57323384952774e-05	3	3	S	2283195	Ornithinimicrobium sp. AMA3305	0.000530936802592387
111	1	C111_1	909	8.57323384952774e-05	3	0	G	267408	Arsenicicoccus	0.000530936802592387
111	1	C111_1	910	8.57323384952774e-05	3	3	S	1658671	Arsenicicoccus sp. oral taxon 190	0.000530936802592387
111	1	C111_1	911	5.7154892330185e-05	2	0	G	53357	Intrasporangium	0.000353957868394925
111	1	C111_1	912	5.7154892330185e-05	2	2	S	53358	Intrasporangium calvum	0.000353957868394925
111	1	C111_1	913	0.00034292935398111	12	0	F	145357	Dermacoccaceae	0.00212374721036955
111	1	C111_1	914	0.00034292935398111	12	0	G	745364	Luteipulveratus	0.00212374721036955
111	1	C111_1	915	0.00034292935398111	12	12	S	571913	Luteipulveratus mongoliensis	0.00212374721036955
111	1	C111_1	916	0.00011430978466037	4	0	F	85017	Promicromonosporaceae	0.00070791573678985
111	1	C111_1	917	8.57323384952774e-05	3	0	G	157920	Cellulosimicrobium	0.000530936802592387
111	1	C111_1	918	8.57323384952774e-05	3	3	S	1710	Cellulosimicrobium cellulans	0.000530936802592387
111	1	C111_1	919	2.85774461650925e-05	1	0	G	186188	Xylanimonas	0.000176978934197462
111	1	C111_1	920	2.85774461650925e-05	1	0	S	186189	Xylanimonas cellulosilytica	0.000176978934197462
111	1	C111_1	922	8.57323384952774e-05	3	0	F	85016	Cellulomonadaceae	0.000530936802592387
111	1	C111_1	923	8.57323384952774e-05	3	0	G	1707	Cellulomonas	0.000530936802592387
111	1	C111_1	924	5.7154892330185e-05	2	0	S	1711	Cellulomonas flavigena	0.000353957868394925
111	1	C111_1	926	2.85774461650925e-05	1	0	S	1708	Cellulomonas fimi	0.000176978934197462
111	1	C111_1	928	8.57323384952774e-05	3	0	F	85020	Dermabacteraceae	0.000530936802592387
111	1	C111_1	929	5.7154892330185e-05	2	1	G	43668	Brachybacterium	0.000353957868394925
111	1	C111_1	930	2.85774461650925e-05	1	1	S	556288	Brachybacterium saurashtrense	0.000176978934197462
111	1	C111_1	931	2.85774461650925e-05	1	0	G	472568	Devriesea	0.000176978934197462
111	1	C111_1	932	2.85774461650925e-05	1	1	S	472569	Devriesea agamarum	0.000176978934197462
111	1	C111_1	933	8.57323384952774e-05	3	0	F	145360	Sanguibacteraceae	0.000530936802592387
111	1	C111_1	934	8.57323384952774e-05	3	0	G	60919	Sanguibacter	0.000530936802592387
111	1	C111_1	935	8.57323384952774e-05	3	0	S	60920	Sanguibacter keddieii	0.000530936802592387
111	1	C111_1	937	0.008344614280207	292	0	O	85009	Propionibacteriales	0.051677848785659
111	1	C111_1	938	0.00780164280307025	273	0	F	31957	Propionibacteriaceae	0.0483152490359073
111	1	C111_1	939	0.00545829221753266	191	0	G	1912217	Pseudopropionibacterium	0.0338029764317153
111	1	C111_1	940	0.00545829221753266	191	0	S	1750	Pseudopropionibacterium propionicum	0.0338029764317153
111	1	C111_1	942	0.00197184378539138	69	0	G	203133	Propionimicrobium	0.0122115464596249
111	1	C111_1	943	0.00197184378539138	69	69	S	1871034	Propionimicrobium sp. Marseille-P3275	0.0122115464596249
111	1	C111_1	944	0.00034292935398111	12	0	G	72763	Tessaracoccus	0.00212374721036955
111	1	C111_1	945	0.000142887230825462	5	5	S	399497	Tessaracoccus flavescens	0.000884894670987312
111	1	C111_1	946	0.00011430978466037	4	4	S	1332264	Tessaracoccus aquimaris	0.00070791573678985
111	1	C111_1	947	8.57323384952774e-05	3	3	S	1909732	Tessaracoccus sp. T2.5-30	0.000530936802592387
111	1	C111_1	948	2.85774461650925e-05	1	0	G	1912216	Cutibacterium	0.000176978934197462
111	1	C111_1	949	2.85774461650925e-05	1	1	S	1747	Cutibacterium acnes	0.000176978934197462
111	1	C111_1	950	0.000542971477136757	19	1	F	85015	Nocardioidaceae	0.00336259974975179
111	1	C111_1	951	0.000171464676990555	6	0	G	1839	Nocardioides	0.00106187360518477
111	1	C111_1	952	0.000142887230825462	5	5	S	196162	Nocardioides sp. JS614	0.000884894670987312
111	1	C111_1	953	2.85774461650925e-05	1	0	S	450734	Nocardioides dokdonensis	0.000176978934197462
111	1	C111_1	955	0.00011430978466037	4	0	G	53387	Friedmanniella	0.00070791573678985
111	1	C111_1	956	0.00011430978466037	4	4	S	546871	Friedmanniella luteola	0.00070791573678985
111	1	C111_1	957	8.57323384952774e-05	3	0	G	2040	Aeromicrobium	0.000530936802592387
111	1	C111_1	958	8.57323384952774e-05	3	3	S	2079793	Aeromicrobium sp. 592	0.000530936802592387
111	1	C111_1	959	5.7154892330185e-05	2	0	G	86795	Marmoricola	0.000353957868394925
111	1	C111_1	960	5.7154892330185e-05	2	2	S	642780	Marmoricola scoriae	0.000353957868394925
111	1	C111_1	961	5.7154892330185e-05	2	0	G	116071	Micropruina	0.000353957868394925
111	1	C111_1	962	5.7154892330185e-05	2	2	S	75385	Micropruina glycogenica	0.000353957868394925
111	1	C111_1	963	2.85774461650925e-05	1	0	G	2044	Pimelobacter	0.000176978934197462
111	1	C111_1	964	2.85774461650925e-05	1	1	S	2045	Pimelobacter simplex	0.000176978934197462
111	1	C111_1	965	0.00408657480160822	143	22	O	85007	Corynebacteriales	0.0253079875902371
111	1	C111_1	966	0.00200042123155647	70	0	F	1653	Corynebacteriaceae	0.0123885253938224
111	1	C111_1	967	0.00200042123155647	70	12	G	1716	Corynebacterium	0.0123885253938224
111	1	C111_1	968	0.000257197015485832	9	9	S	702967	Corynebacterium sp. NML98-0116	0.00159281040777716
111	1	C111_1	969	0.000142887230825462	5	0	S	191493	Corynebacterium sphenisci	0.000884894670987312
111	1	C111_1	971	0.000142887230825462	5	5	S	136857	Corynebacterium testudinoris	0.000884894670987312
111	1	C111_1	972	8.57323384952774e-05	3	3	S	2080740	Corynebacterium sp. 2183	0.000530936802592387
111	1	C111_1	973	8.57323384952774e-05	3	3	S	43770	Corynebacterium striatum	0.000530936802592387
111	1	C111_1	974	8.57323384952774e-05	3	3	S	1697	Corynebacterium ammoniagenes	0.000530936802592387
111	1	C111_1	975	8.57323384952774e-05	3	3	S	28028	Corynebacterium flavescens	0.000530936802592387
111	1	C111_1	976	5.7154892330185e-05	2	0	S	89154	Corynebacterium terpenotabidum	0.000353957868394925
111	1	C111_1	978	5.7154892330185e-05	2	0	S	38305	Corynebacterium vitaeruminis	0.000353957868394925
111	1	C111_1	980	5.7154892330185e-05	2	0	S	1231000	Corynebacterium lactis	0.000353957868394925
111	1	C111_1	982	5.7154892330185e-05	2	2	S	38289	Corynebacterium jeikeium	0.000353957868394925
111	1	C111_1	983	5.7154892330185e-05	2	0	S	152794	Corynebacterium efficiens	0.000353957868394925
111	1	C111_1	985	5.7154892330185e-05	2	2	S	156976	Corynebacterium riegelii	0.000353957868394925
111	1	C111_1	986	5.7154892330185e-05	2	2	S	401472	Corynebacterium ureicelerivorans	0.000353957868394925
111	1	C111_1	987	5.7154892330185e-05	2	0	S	1721	Corynebacterium callunae	0.000353957868394925
111	1	C111_1	989	2.85774461650925e-05	1	1	S	161899	Corynebacterium singulare	0.000176978934197462
111	1	C111_1	990	2.85774461650925e-05	1	1	S	1072256	Corynebacterium uterequi	0.000176978934197462
111	1	C111_1	991	2.85774461650925e-05	1	1	S	191610	Corynebacterium atypicum	0.000176978934197462
111	1	C111_1	992	2.85774461650925e-05	1	0	S	203263	Corynebacterium aquilae	0.000176978934197462
111	1	C111_1	994	2.85774461650925e-05	1	1	S	43771	Corynebacterium urealyticum	0.000176978934197462
111	1	C111_1	995	2.85774461650925e-05	1	0	S	1223514	Corynebacterium humireducens	0.000176978934197462
111	1	C111_1	997	2.85774461650925e-05	1	0	S	1230998	Corynebacterium frankenforstense	0.000176978934197462
111	1	C111_1	999	2.85774461650925e-05	1	0	S	38288	Corynebacterium genitalium	0.000176978934197462
111	1	C111_1	1001	2.85774461650925e-05	1	0	S	1404244	Corynebacterium glyciniphilum	0.000176978934197462
111	1	C111_1	1003	2.85774461650925e-05	1	1	S	1718	Corynebacterium glutamicum	0.000176978934197462
111	1	C111_1	1004	2.85774461650925e-05	1	1	S	1737425	Corynebacterium provencense	0.000176978934197462
111	1	C111_1	1005	0.000714436154127312	25	1	F	1762	Mycobacteriaceae	0.00442447335493656
111	1	C111_1	1006	0.00034292935398111	12	3	G	1763	Mycobacterium	0.00212374721036955
111	1	C111_1	1007	8.57323384952774e-05	3	3	S	1879023	Mycobacterium sp. djl-10	0.000530936802592387
111	1	C111_1	1008	8.57323384952774e-05	3	3	S	482462	Mycobacterium dioxanotrophicus	0.000530936802592387
111	1	C111_1	1010	2.85774461650925e-05	1	1	S	1936029	Mycobacterium sp. MS1601	0.000176978934197462
111	1	C111_1	1011	0.000171464676990555	6	1	G	670516	Mycobacteroides	0.00106187360518477
111	1	C111_1	1012	0.00011430978466037	4	4	S	36809	Mycobacteroides abscessus	0.00070791573678985
111	1	C111_1	1013	2.85774461650925e-05	1	1	S	83262	Mycobacteroides immunogenum	0.000176978934197462
111	1	C111_1	1014	0.000142887230825462	5	0	G	1866885	Mycolicibacterium	0.000884894670987312
111	1	C111_1	1015	8.57323384952774e-05	3	3	S	758802	Mycolicibacterium litorale	0.000530936802592387
111	1	C111_1	1016	2.85774461650925e-05	1	1	S	1771	Mycolicibacterium phlei	0.000176978934197462
111	1	C111_1	1017	2.85774461650925e-05	1	1	S	1797	Mycolicibacterium thermoresistibile	0.000176978934197462
111	1	C111_1	1018	2.85774461650925e-05	1	0	G	1073531	Mycolicibacter	0.000176978934197462
111	1	C111_1	1019	2.85774461650925e-05	1	1	S	875328	Mycolicibacter sinensis	0.000176978934197462
111	1	C111_1	1020	0.000542971477136757	19	0	F	85025	Nocardiaceae	0.00336259974975179
111	1	C111_1	1021	0.000400084246311295	14	10	G	1827	Rhodococcus	0.00247770507876447
111	1	C111_1	1022	5.7154892330185e-05	2	2	S	103816	Rhodococcus pyridinivorans	0.000353957868394925
111	1	C111_1	1023	2.85774461650925e-05	1	1	S	38310	Rhodococcus coprophilus	0.000176978934197462
111	1	C111_1	1024	2.85774461650925e-05	1	1	S	43767	Rhodococcus hoagii	0.000176978934197462
111	1	C111_1	1025	0.000142887230825462	5	1	G	1817	Nocardia	0.000884894670987312
111	1	C111_1	1026	5.7154892330185e-05	2	0	S	37330	Nocardia nova	0.000353957868394925
111	1	C111_1	1028	2.85774461650925e-05	1	0	S	37326	Nocardia brasiliensis	0.000176978934197462
111	1	C111_1	1030	2.85774461650925e-05	1	1	S	37332	Nocardia seriolae	0.000176978934197462
111	1	C111_1	1031	8.57323384952774e-05	3	0	F	85026	Gordoniaceae	0.000530936802592387
111	1	C111_1	1032	8.57323384952774e-05	3	0	G	2053	Gordonia	0.000530936802592387
111	1	C111_1	1033	5.7154892330185e-05	2	0	S	2054	Gordonia bronchialis	0.000353957868394925
111	1	C111_1	1035	2.85774461650925e-05	1	1	S	2055	Gordonia terrae	0.000176978934197462
111	1	C111_1	1036	5.7154892330185e-05	2	0	F	85028	Tsukamurellaceae	0.000353957868394925
111	1	C111_1	1037	5.7154892330185e-05	2	0	G	2060	Tsukamurella	0.000353957868394925
111	1	C111_1	1038	2.85774461650925e-05	1	0	S	2061	Tsukamurella paurometabola	0.000176978934197462
111	1	C111_1	1040	2.85774461650925e-05	1	1	S	57704	Tsukamurella tyrosinosolvens	0.000176978934197462
111	1	C111_1	1041	2.85774461650925e-05	1	0	F	85029	Dietziaceae	0.000176978934197462
111	1	C111_1	1042	2.85774461650925e-05	1	0	G	37914	Dietzia	0.000176978934197462
111	1	C111_1	1043	2.85774461650925e-05	1	1	S	499555	Dietzia timorensis	0.000176978934197462
111	1	C111_1	1044	2.85774461650925e-05	1	0	F	316606	Segniliparaceae	0.000176978934197462
111	1	C111_1	1045	2.85774461650925e-05	1	0	G	286801	Segniliparus	0.000176978934197462
111	1	C111_1	1046	2.85774461650925e-05	1	0	S	286802	Segniliparus rotundus	0.000176978934197462
111	1	C111_1	1048	0.00285774461650925	100	0	O	85011	Streptomycetales	0.0176978934197462
111	1	C111_1	1049	0.00285774461650925	100	7	F	2062	Streptomycetaceae	0.0176978934197462
111	1	C111_1	1050	0.00245766037019795	86	26	G	1883	Streptomyces	0.0152201883409818
111	1	C111_1	1051	0.00022861956932074	8	8	S	40318	Streptomyces nodosus	0.0014158314735797
111	1	C111_1	1052	0.00011430978466037	4	4	S	1661694	Streptomyces sp. Tue 6075	0.00070791573678985
111	1	C111_1	1053	8.57323384952774e-05	3	0	S	29303	Streptomyces cattleya	0.000530936802592387
111	1	C111_1	1055	8.57323384952774e-05	3	0	S	193462	Streptomyces niveus	0.000530936802592387
111	1	C111_1	1057	8.57323384952774e-05	3	3	S	1649184	Streptomyces sp. CFMR 7	0.000530936802592387
111	1	C111_1	1058	8.57323384952774e-05	3	3	S	1841249	Streptomyces sp. RTd22	0.000530936802592387
111	1	C111_1	1059	8.57323384952774e-05	3	3	S	1915	Streptomyces lincolnensis	0.000530936802592387
111	1	C111_1	1060	5.7154892330185e-05	2	2	S	1751294	Streptomyces sp. 4F	0.000353957868394925
111	1	C111_1	1061	5.7154892330185e-05	2	2	S	465541	Streptomyces sp. Mg1	0.000353957868394925
111	1	C111_1	1062	5.7154892330185e-05	2	2	S	408015	Streptomyces xiamenensis	0.000353957868394925
111	1	C111_1	1063	5.7154892330185e-05	2	2	S	1109743	Streptomyces sp. SCSIO 03032	0.000353957868394925
111	1	C111_1	1064	5.7154892330185e-05	2	2	S	1849967	Streptomyces sp. SAT1	0.000353957868394925
111	1	C111_1	1065	5.7154892330185e-05	2	0	S	379067	Streptomyces bingchenggensis	0.000353957868394925
111	1	C111_1	1067	5.7154892330185e-05	2	0	S	285530	Streptomyces sviceus	0.000353957868394925
111	1	C111_1	1069	5.7154892330185e-05	2	2	S	164348	Streptomyces puniciscabiei	0.000353957868394925
111	1	C111_1	1070	2.85774461650925e-05	1	1	S	68249	Streptomyces pactum	0.000176978934197462
111	1	C111_1	1071	2.85774461650925e-05	1	1	S	444103	Streptomyces sp. CNQ-509	0.000176978934197462
111	1	C111_1	1072	2.85774461650925e-05	1	1	S	553510	Streptomyces gilvosporeus	0.000176978934197462
111	1	C111_1	1075	2.85774461650925e-05	1	1	S	68179	Streptomyces bacillaris	0.000176978934197462
111	1	C111_1	1076	2.85774461650925e-05	1	0	S	1038928	Streptomyces xinghaiensis	0.000176978934197462
111	1	C111_1	1078	2.85774461650925e-05	1	1	S	1690221	Streptomyces spongiicola	0.000176978934197462
111	1	C111_1	1079	2.85774461650925e-05	1	1	S	1881022	Streptomyces sp. 2114.2	0.000176978934197462
111	1	C111_1	1080	2.85774461650925e-05	1	1	S	2059884	Streptomyces sp. CMB-StM0423	0.000176978934197462
111	1	C111_1	1081	2.85774461650925e-05	1	1	S	2184053	Streptomyces sp. ZFG47	0.000176978934197462
111	1	C111_1	1082	2.85774461650925e-05	1	1	S	2211357	Streptomyces sp. ETH9427	0.000176978934197462
111	1	C111_1	1083	2.85774461650925e-05	1	1	S	2282738	Streptomyces sp. GSSD-12	0.000176978934197462
111	1	C111_1	1084	2.85774461650925e-05	1	1	S	1889	Streptomyces ambofaciens	0.000176978934197462
111	1	C111_1	1085	2.85774461650925e-05	1	1	S	1890	Streptomyces antibioticus	0.000176978934197462
111	1	C111_1	1086	2.85774461650925e-05	1	0	S	33903	Streptomyces avermitilis	0.000176978934197462
111	1	C111_1	1088	2.85774461650925e-05	1	0	S	1971	Streptomyces noursei	0.000176978934197462
111	1	C111_1	1090	2.85774461650925e-05	1	0	S	1914	Streptomyces lavendulae	0.000176978934197462
111	1	C111_1	1092	2.85774461650925e-05	1	1	S	54571	Streptomyces venezuelae	0.000176978934197462
111	1	C111_1	1093	0.00011430978466037	4	0	G	2063	Kitasatospora	0.00070791573678985
111	1	C111_1	1094	2.85774461650925e-05	1	1	S	1894	Kitasatospora aureofaciens	0.000176978934197462
111	1	C111_1	1095	2.85774461650925e-05	1	0	S	2066	Kitasatospora setae	0.000176978934197462
111	1	C111_1	1097	2.85774461650925e-05	1	1	S	68173	Kitasatospora albolonga	0.000176978934197462
111	1	C111_1	1098	2.85774461650925e-05	1	1	S	2018025	Kitasatospora sp. MMS16-BH015	0.000176978934197462
111	1	C111_1	1099	8.57323384952774e-05	3	0	G	228398	Streptacidiphilus	0.000530936802592387
111	1	C111_1	1100	8.57323384952774e-05	3	3	S	2126346	Streptacidiphilus sp. DSM 106435	0.000530936802592387
111	1	C111_1	1101	0.000771591046457497	27	0	O	85008	Micromonosporales	0.00477843122333149
111	1	C111_1	1102	0.000771591046457497	27	3	F	28056	Micromonosporaceae	0.00477843122333149
111	1	C111_1	1103	0.000371506800146202	13	4	G	1873	Micromonospora	0.00230072614456701
111	1	C111_1	1104	5.7154892330185e-05	2	2	S	47865	Micromonospora inositola	0.000353957868394925
111	1	C111_1	1105	5.7154892330185e-05	2	2	S	356851	Micromonospora chokoriensis	0.000353957868394925
111	1	C111_1	1106	2.85774461650925e-05	1	1	S	2039870	Micromonospora sp. WMMA2032	0.000176978934197462
111	1	C111_1	1107	2.85774461650925e-05	1	1	S	47858	Micromonospora echinofusca	0.000176978934197462
111	1	C111_1	1108	2.85774461650925e-05	1	1	S	356852	Micromonospora coxensis	0.000176978934197462
111	1	C111_1	1109	2.85774461650925e-05	1	1	S	285665	Micromonospora coriariae	0.000176978934197462
111	1	C111_1	1110	2.85774461650925e-05	1	1	S	307121	Micromonospora krabiensis	0.000176978934197462
111	1	C111_1	1111	0.000142887230825462	5	3	G	1865	Actinoplanes	0.000884894670987312
111	1	C111_1	1112	2.85774461650925e-05	1	0	S	1866	Actinoplanes missouriensis	0.000176978934197462
111	1	C111_1	1114	2.85774461650925e-05	1	1	S	113562	Actinoplanes derwentensis	0.000176978934197462
111	1	C111_1	1115	0.000142887230825462	5	2	G	673534	Plantactinospora	0.000884894670987312
111	1	C111_1	1116	8.57323384952774e-05	3	3	S	2024580	Plantactinospora sp. KBS50	0.000530936802592387
111	1	C111_1	1117	2.85774461650925e-05	1	0	G	168694	Salinispora	0.000176978934197462
111	1	C111_1	1118	2.85774461650925e-05	1	0	S	168697	Salinispora arenicola	0.000176978934197462
111	1	C111_1	1120	0.000628703815632035	22	0	O	85010	Pseudonocardiales	0.00389353655234417
111	1	C111_1	1121	0.000628703815632035	22	0	F	2070	Pseudonocardiaceae	0.00389353655234417
111	1	C111_1	1122	0.00022861956932074	8	3	G	1813	Amycolatopsis	0.0014158314735797
111	1	C111_1	1123	0.00011430978466037	4	0	S	1814	Amycolatopsis methanolica	0.00070791573678985
111	1	C111_1	1125	2.85774461650925e-05	1	1	S	33910	Amycolatopsis mediterranei	0.000176978934197462
111	1	C111_1	1126	0.000142887230825462	5	0	G	65496	Actinoalloteichus	0.000884894670987312
111	1	C111_1	1127	8.57323384952774e-05	3	3	S	2072503	Actinoalloteichus sp. AHMU CJ021	0.000530936802592387
111	1	C111_1	1128	5.7154892330185e-05	2	2	S	1470176	Actinoalloteichus hoggarensis	0.000353957868394925
111	1	C111_1	1129	5.7154892330185e-05	2	1	G	1847	Pseudonocardia	0.000353957868394925
111	1	C111_1	1130	2.85774461650925e-05	1	0	S	240495	Pseudonocardia dioxanivorans	0.000176978934197462
111	1	C111_1	1132	5.7154892330185e-05	2	0	G	1851	Saccharomonospora	0.000353957868394925
111	1	C111_1	1133	2.85774461650925e-05	1	0	S	1852	Saccharomonospora viridis	0.000176978934197462
111	1	C111_1	1135	2.85774461650925e-05	1	0	S	40988	Saccharomonospora azurea	0.000176978934197462
111	1	C111_1	1137	5.7154892330185e-05	2	0	G	43356	Kutzneria	0.000353957868394925
111	1	C111_1	1138	5.7154892330185e-05	2	0	S	43357	Kutzneria albida	0.000353957868394925
111	1	C111_1	1140	5.7154892330185e-05	2	0	G	1137960	Allokutzneria	0.000353957868394925
111	1	C111_1	1141	5.7154892330185e-05	2	2	S	211114	Allokutzneria albata	0.000353957868394925
111	1	C111_1	1142	2.85774461650925e-05	1	0	G	2029	Kibdelosporangium	0.000176978934197462
111	1	C111_1	1143	2.85774461650925e-05	1	1	S	860235	Kibdelosporangium phytohabitans	0.000176978934197462
111	1	C111_1	1144	0.000600126369466942	21	0	O	85012	Streptosporangiales	0.00371655761814671
111	1	C111_1	1145	0.000285774461650925	10	0	F	2012	Thermomonosporaceae	0.00176978934197462
111	1	C111_1	1146	0.000285774461650925	10	0	G	2019	Thermomonospora	0.00176978934197462
111	1	C111_1	1147	0.000285774461650925	10	0	S	2020	Thermomonospora curvata	0.00176978934197462
111	1	C111_1	1149	0.000171464676990555	6	0	F	83676	Nocardiopsaceae	0.00106187360518477
111	1	C111_1	1150	0.00011430978466037	4	0	G	2013	Nocardiopsis	0.00070791573678985
111	1	C111_1	1151	8.57323384952774e-05	3	0	S	280236	Nocardiopsis gilva	0.000530936802592387
111	1	C111_1	1153	2.85774461650925e-05	1	1	S	2014	Nocardiopsis dassonvillei	0.000176978934197462
111	1	C111_1	1154	5.7154892330185e-05	2	0	G	83677	Thermobifida	0.000353957868394925
111	1	C111_1	1155	5.7154892330185e-05	2	0	S	2021	Thermobifida fusca	0.000353957868394925
111	1	C111_1	1157	0.000142887230825462	5	0	F	2004	Streptosporangiaceae	0.000884894670987312
111	1	C111_1	1158	0.000142887230825462	5	0	G	2000	Streptosporangium	0.000884894670987312
111	1	C111_1	1159	0.000142887230825462	5	5	S	2202249	Streptosporangium sp. 'caverna'	0.000884894670987312
111	1	C111_1	1160	0.00034292935398111	12	0	O	85013	Frankiales	0.00212374721036955
111	1	C111_1	1161	0.00034292935398111	12	0	F	74712	Frankiaceae	0.00212374721036955
111	1	C111_1	1162	0.00034292935398111	12	0	G	1854	Frankia	0.00212374721036955
111	1	C111_1	1163	0.000171464676990555	6	6	S	106370	Frankia casuarinae	0.00106187360518477
111	1	C111_1	1164	0.00011430978466037	4	4	S	298654	Frankia inefficax	0.00070791573678985
111	1	C111_1	1165	2.85774461650925e-05	1	0	S	1859	Frankia alni	0.000176978934197462
111	1	C111_1	1167	2.85774461650925e-05	1	1	S	656024	Frankia symbiont of Datisca glomerata	0.000176978934197462
111	1	C111_1	1168	0.000171464676990555	6	0	O	414714	Catenulisporales	0.00106187360518477
111	1	C111_1	1169	0.000171464676990555	6	0	F	414877	Catenulisporaceae	0.00106187360518477
111	1	C111_1	1170	0.000171464676990555	6	0	G	414878	Catenulispora	0.00106187360518477
111	1	C111_1	1171	0.000171464676990555	6	0	S	304895	Catenulispora acidiphila	0.00106187360518477
111	1	C111_1	1173	0.000171464676990555	6	0	O	1643682	Geodermatophilales	0.00106187360518477
111	1	C111_1	1174	0.000171464676990555	6	0	F	85030	Geodermatophilaceae	0.00106187360518477
111	1	C111_1	1175	8.57323384952774e-05	3	0	G	38501	Blastococcus	0.000530936802592387
111	1	C111_1	1176	8.57323384952774e-05	3	0	S	138336	Blastococcus saxobsidens	0.000530936802592387
111	1	C111_1	1178	8.57323384952774e-05	3	0	G	88138	Modestobacter	0.000530936802592387
111	1	C111_1	1179	8.57323384952774e-05	3	3	S	477641	Modestobacter marinus	0.000530936802592387
111	1	C111_1	1180	0.000142887230825462	5	0	O	1643684	Nakamurellales	0.000884894670987312
111	1	C111_1	1181	0.000142887230825462	5	0	F	85031	Nakamurellaceae	0.000884894670987312
111	1	C111_1	1182	0.000142887230825462	5	0	G	53460	Nakamurella	0.000884894670987312
111	1	C111_1	1183	8.57323384952774e-05	3	3	S	1090615	Nakamurella panacisegetis	0.000530936802592387
111	1	C111_1	1184	5.7154892330185e-05	2	0	S	53461	Nakamurella multipartita	0.000353957868394925
111	1	C111_1	1187	5.7154892330185e-05	2	0	G	147067	Thermobispora	0.000353957868394925
111	1	C111_1	1188	5.7154892330185e-05	2	0	S	2006	Thermobispora bispora	0.000353957868394925
111	1	C111_1	1190	2.85774461650925e-05	1	0	O	85014	Glycomycetales	0.000176978934197462
111	1	C111_1	1191	2.85774461650925e-05	1	0	F	85034	Glycomycetaceae	0.000176978934197462
111	1	C111_1	1192	2.85774461650925e-05	1	0	G	283810	Stackebrandtia	0.000176978934197462
111	1	C111_1	1193	2.85774461650925e-05	1	0	S	283811	Stackebrandtia nassauensis	0.000176978934197462
111	1	C111_1	1195	2.85774461650925e-05	1	0	O	622452	Kineosporiales	0.000176978934197462
111	1	C111_1	1196	2.85774461650925e-05	1	0	F	83778	Kineosporiaceae	0.000176978934197462
111	1	C111_1	1197	2.85774461650925e-05	1	0	G	33981	Kineococcus	0.000176978934197462
111	1	C111_1	1198	2.85774461650925e-05	1	0	S	131568	Kineococcus radiotolerans	0.000176978934197462
111	1	C111_1	1200	2.85774461650925e-05	1	0	O	1217098	Jiangellales	0.000176978934197462
111	1	C111_1	1201	2.85774461650925e-05	1	0	F	1217100	Jiangellaceae	0.000176978934197462
111	1	C111_1	1202	2.85774461650925e-05	1	0	G	281472	Jiangella	0.000176978934197462
111	1	C111_1	1203	2.85774461650925e-05	1	1	S	1798224	Jiangella sp. DSM 45060	0.000176978934197462
111	1	C111_1	1205	5.7154892330185e-05	2	2	S	1848755	Actinobacteria bacterium IMCC26077	0.000353957868394925
111	1	C111_1	1206	2.85774461650925e-05	1	0	C	84992	Acidimicrobiia	0.000176978934197462
111	1	C111_1	1207	2.85774461650925e-05	1	0	O	84993	Acidimicrobiales	0.000176978934197462
111	1	C111_1	1208	2.85774461650925e-05	1	0	F	84994	Acidimicrobiaceae	0.000176978934197462
111	1	C111_1	1209	2.85774461650925e-05	1	0	G	53634	Acidimicrobium	0.000176978934197462
111	1	C111_1	1210	2.85774461650925e-05	1	0	S	53635	Acidimicrobium ferrooxidans	0.000176978934197462
111	1	C111_1	1212	2.85774461650925e-05	1	0	C	84995	Rubrobacteria	0.000176978934197462
111	1	C111_1	1213	2.85774461650925e-05	1	0	O	84996	Rubrobacterales	0.000176978934197462
111	1	C111_1	1214	2.85774461650925e-05	1	0	F	84997	Rubrobacteraceae	0.000176978934197462
111	1	C111_1	1215	2.85774461650925e-05	1	0	G	42255	Rubrobacter	0.000176978934197462
111	1	C111_1	1216	2.85774461650925e-05	1	1	S	42256	Rubrobacter radiotolerans	0.000176978934197462
111	1	C111_1	1255	0.0019146888930612	67	13	P	544448	Tenericutes	0.01185758859123
111	1	C111_1	1256	0.0015146046467499	53	8	C	31969	Mollicutes	0.00937988351246551
111	1	C111_1	1257	0.000542971477136757	19	0	O	2085	Mycoplasmatales	0.00336259974975179
111	1	C111_1	1258	0.000542971477136757	19	1	F	2092	Mycoplasmataceae	0.00336259974975179
111	1	C111_1	1259	0.000485816584806572	17	9	G	2093	Mycoplasma	0.00300864188135686
111	1	C111_1	1260	8.57323384952774e-05	3	3	S	1749074	Mycoplasma sp. (ex Biomphalaria glabrata)	0.000530936802592387
111	1	C111_1	1261	5.7154892330185e-05	2	0	S	2118	Mycoplasma mobile	0.000353957868394925
111	1	C111_1	1263	2.85774461650925e-05	1	1	S	2096	Mycoplasma gallisepticum	0.000176978934197462
111	1	C111_1	1264	2.85774461650925e-05	1	0	S	50052	Mycoplasma crocodyli	0.000176978934197462
111	1	C111_1	1266	2.85774461650925e-05	1	1	S	48003	Mycoplasma pullorum	0.000176978934197462
111	1	C111_1	1267	2.85774461650925e-05	1	1	G	2129	Ureaplasma	0.000176978934197462
111	1	C111_1	1268	0.000428661692476387	15	0	O	186329	Acholeplasmatales	0.00265468401296194
111	1	C111_1	1269	0.000428661692476387	15	0	F	2146	Acholeplasmataceae	0.00265468401296194
111	1	C111_1	1270	0.000257197015485832	9	2	G	2147	Acholeplasma	0.00159281040777716
111	1	C111_1	1271	0.000171464676990555	6	6	S	61635	Acholeplasma brassicae	0.00106187360518477
111	1	C111_1	1272	2.85774461650925e-05	1	0	S	38986	Acholeplasma palmae	0.000176978934197462
111	1	C111_1	1274	0.000171464676990555	6	0	G	33926	Candidatus Phytoplasma	0.00106187360518477
111	1	C111_1	1276	0.00011430978466037	4	4	S	37692	Candidatus Phytoplasma mali	0.00070791573678985
111	1	C111_1	1278	0.000314351907816017	11	0	O	186328	Entomoplasmatales	0.00194676827617209
111	1	C111_1	1279	0.000171464676990555	6	0	F	33925	Entomoplasmataceae	0.00106187360518477
111	1	C111_1	1280	0.000171464676990555	6	0	G	46239	Mesoplasma	0.00106187360518477
111	1	C111_1	1281	0.000171464676990555	6	0	S	138853	Mesoplasma lactucae	0.00106187360518477
111	1	C111_1	1283	0.000142887230825462	5	0	F	2131	Spiroplasmataceae	0.000884894670987312
111	1	C111_1	1284	0.000142887230825462	5	5	G	2132	Spiroplasma	0.000884894670987312
111	1	C111_1	1286	2.85774461650925e-05	1	1	S	1911683	Tenericutes bacterium MZ-XQ	0.000176978934197462
111	1	C111_1	1288	0.00128598507742916	45	11	P	1117	Cyanobacteria	0.00796405203888581
111	1	C111_1	1289	0.000771591046457497	27	1	O	1890424	Synechococcales	0.00477843122333149
111	1	C111_1	1290	0.000628703815632035	22	0	F	1890426	Synechococcaceae	0.00389353655234417
111	1	C111_1	1291	0.00045723913864148	16	1	G	1129	Synechococcus	0.0028316629471594
111	1	C111_1	1292	0.000257197015485832	9	9	S	321327	Synechococcus sp. JA-3-3Ab	0.00159281040777716
111	1	C111_1	1293	5.7154892330185e-05	2	2	S	585425	Synechococcus sp. KORDI-52	0.000353957868394925
111	1	C111_1	1294	2.85774461650925e-05	1	1	S	1280380	Synechococcus sp. KORDI-100	0.000176978934197462
111	1	C111_1	1295	2.85774461650925e-05	1	1	S	166314	Synechococcus sp. WH 8109	0.000176978934197462
111	1	C111_1	1296	2.85774461650925e-05	1	1	S	195253	Synechococcus sp. PCC 6312	0.000176978934197462
111	1	C111_1	1297	2.85774461650925e-05	1	1	S	316278	Synechococcus sp. RCC307	0.000176978934197462
111	1	C111_1	1298	0.000142887230825462	5	0	G	167375	Cyanobium	0.000884894670987312
111	1	C111_1	1299	8.57323384952774e-05	3	0	S	59930	Cyanobium gracile	0.000530936802592387
111	1	C111_1	1301	5.7154892330185e-05	2	2	S	1851505	Cyanobium sp. NIES-981	0.000353957868394925
111	1	C111_1	1302	2.85774461650925e-05	1	1	G	146785	Thermosynechococcus	0.000176978934197462
111	1	C111_1	1303	8.57323384952774e-05	3	0	F	1213	Prochloraceae	0.000530936802592387
111	1	C111_1	1304	8.57323384952774e-05	3	1	G	1218	Prochlorococcus	0.000530936802592387
111	1	C111_1	1305	5.7154892330185e-05	2	0	S	1219	Prochlorococcus marinus	0.000353957868394925
111	1	C111_1	1307	2.85774461650925e-05	1	0	F	1890431	Chamaesiphonaceae	0.000176978934197462
111	1	C111_1	1308	2.85774461650925e-05	1	0	G	217161	Chamaesiphon	0.000176978934197462
111	1	C111_1	1309	2.85774461650925e-05	1	0	S	1173032	Chamaesiphon minutus	0.000176978934197462
111	1	C111_1	1312	0.00011430978466037	4	0	O	1150	Oscillatoriales	0.00070791573678985
111	1	C111_1	1313	0.00011430978466037	4	0	F	1892255	Gomontiellaceae	0.00070791573678985
111	1	C111_1	1314	0.00011430978466037	4	0	G	241421	Crinalium	0.00070791573678985
111	1	C111_1	1315	0.00011430978466037	4	0	S	241425	Crinalium epipsammum	0.00070791573678985
111	1	C111_1	1317	5.7154892330185e-05	2	0	O	1161	Nostocales	0.000353957868394925
111	1	C111_1	1318	2.85774461650925e-05	1	0	F	1162	Nostocaceae	0.000176978934197462
111	1	C111_1	1319	2.85774461650925e-05	1	0	G	1177	Nostoc	0.000176978934197462
111	1	C111_1	1320	2.85774461650925e-05	1	1	S	317936	Nostoc sp. PCC 7107	0.000176978934197462
111	1	C111_1	1321	2.85774461650925e-05	1	0	F	1182	Scytonemataceae	0.000176978934197462
111	1	C111_1	1322	2.85774461650925e-05	1	0	G	1203	Scytonema	0.000176978934197462
111	1	C111_1	1323	2.85774461650925e-05	1	1	S	1137095	Scytonema sp. HK-05	0.000176978934197462
111	1	C111_1	1324	2.85774461650925e-05	1	0	C	307596	Gloeobacteria	0.000176978934197462
111	1	C111_1	1325	2.85774461650925e-05	1	0	O	307595	Gloeobacterales	0.000176978934197462
111	1	C111_1	1326	2.85774461650925e-05	1	0	F	1890422	Gloeobacteraceae	0.000176978934197462
111	1	C111_1	1327	2.85774461650925e-05	1	0	G	33071	Gloeobacter	0.000176978934197462
111	1	C111_1	1328	2.85774461650925e-05	1	0	S	1416614	Gloeobacter kilaueensis	0.000176978934197462
111	1	C111_1	1330	0.000685858707962219	24	0	P	200795	Chloroflexi	0.0042474944207391
111	1	C111_1	1331	0.000514394030971665	18	0	C	292625	Anaerolineae	0.00318562081555432
111	1	C111_1	1332	0.000514394030971665	18	0	O	292629	Anaerolineales	0.00318562081555432
111	1	C111_1	1333	0.000514394030971665	18	0	F	292628	Anaerolineaceae	0.00318562081555432
111	1	C111_1	1334	0.000485816584806572	17	0	G	2019482	Brevefilum	0.00300864188135686
111	1	C111_1	1335	0.000485816584806572	17	17	S	1986204	Brevefilum fermentans	0.00300864188135686
111	1	C111_1	1337	2.85774461650925e-05	1	1	S	1889813	Anaerolineaceae bacterium oral taxon 439	0.000176978934197462
111	1	C111_1	1338	0.000142887230825462	5	0	C	189775	Thermomicrobia	0.000884894670987312
111	1	C111_1	1340	8.57323384952774e-05	3	0	O	85001	Sphaerobacterales	0.000530936802592387
111	1	C111_1	1342	8.57323384952774e-05	3	0	F	85002	Sphaerobacteraceae	0.000530936802592387
111	1	C111_1	1343	8.57323384952774e-05	3	0	G	2056	Sphaerobacter	0.000530936802592387
111	1	C111_1	1344	8.57323384952774e-05	3	0	S	2057	Sphaerobacter thermophilus	0.000530936802592387
111	1	C111_1	1346	5.7154892330185e-05	2	0	O	189776	Thermomicrobiales	0.000353957868394925
111	1	C111_1	1347	5.7154892330185e-05	2	0	F	189777	Thermomicrobiaceae	0.000353957868394925
111	1	C111_1	1348	5.7154892330185e-05	2	0	G	499	Thermomicrobium	0.000353957868394925
111	1	C111_1	1349	5.7154892330185e-05	2	0	S	500	Thermomicrobium roseum	0.000353957868394925
111	1	C111_1	1351	2.85774461650925e-05	1	0	C	475962	Caldilineae	0.000176978934197462
111	1	C111_1	1352	2.85774461650925e-05	1	0	O	475963	Caldilineales	0.000176978934197462
111	1	C111_1	1353	2.85774461650925e-05	1	0	F	475964	Caldilineaceae	0.000176978934197462
111	1	C111_1	1354	2.85774461650925e-05	1	0	G	233191	Caldilinea	0.000176978934197462
111	1	C111_1	1355	2.85774461650925e-05	1	0	S	133453	Caldilinea aerophila	0.000176978934197462
111	1	C111_1	1357	8.57323384952774e-05	3	0	P	67819	Armatimonadetes	0.000530936802592387
111	1	C111_1	1358	8.57323384952774e-05	3	0	C	1077257	Chthonomonadetes	0.000530936802592387
111	1	C111_1	1359	8.57323384952774e-05	3	0	O	1077263	Chthonomonadales	0.000530936802592387
111	1	C111_1	1360	8.57323384952774e-05	3	0	F	1077264	Chthonomonadaceae	0.000530936802592387
111	1	C111_1	1361	8.57323384952774e-05	3	0	G	1077265	Chthonomonas	0.000530936802592387
111	1	C111_1	1362	8.57323384952774e-05	3	0	S	454171	Chthonomonas calidirosea	0.000530936802592387
111	1	C111_1	1365	2.37104213087156	82969	0	P	74201	Verrucomicrobia	14.6837651914293
111	1	C111_1	1366	2.3709278210869	82965	0	C	203494	Verrucomicrobiae	14.6830572756925
111	1	C111_1	1367	2.3709278210869	82965	0	O	48461	Verrucomicrobiales	14.6830572756925
111	1	C111_1	1368	2.37089924364073	82964	0	F	1647988	Akkermansiaceae	14.6828802967583
111	1	C111_1	1369	2.37089924364073	82964	29	G	239934	Akkermansia	14.6828802967583
111	1	C111_1	1370	2.36995618791728	82931	41405	S	239935	Akkermansia muciniphila	14.6770399919298
111	1	C111_1	1372	0.00011430978466037	4	4	S	1679444	Akkermansia glycaniphila	0.00070791573678985
111	1	C111_1	1373	2.85774461650925e-05	1	0	F	203557	Verrucomicrobiaceae	0.000176978934197462
111	1	C111_1	1374	2.85774461650925e-05	1	0	G	2735	Verrucomicrobium	0.000176978934197462
111	1	C111_1	1375	2.85774461650925e-05	1	1	S	1882831	Verrucomicrobium sp. GAS474	0.000176978934197462
111	1	C111_1	1376	8.57323384952774e-05	3	0	C	414999	Opitutae	0.000530936802592387
111	1	C111_1	1377	8.57323384952774e-05	3	0	O	415000	Opitutales	0.000530936802592387
111	1	C111_1	1378	8.57323384952774e-05	3	0	F	134623	Opitutaceae	0.000530936802592387
111	1	C111_1	1379	5.7154892330185e-05	2	0	G	178440	Opitutus	0.000353957868394925
111	1	C111_1	1380	2.85774461650925e-05	1	0	S	107709	Opitutus terrae	0.000176978934197462
111	1	C111_1	1382	2.85774461650925e-05	1	1	S	1882749	Opitutus sp. GAS368	0.000176978934197462
111	1	C111_1	1384	2.85774461650925e-05	1	1	S	794903	Opitutaceae bacterium TAV5	0.000176978934197462
111	1	C111_1	1385	2.85774461650925e-05	1	0	C	1955630	Methylacidiphilae	0.000176978934197462
111	1	C111_1	1386	2.85774461650925e-05	1	0	O	717963	Methylacidiphilales	0.000176978934197462
111	1	C111_1	1387	2.85774461650925e-05	1	0	F	717964	Methylacidiphilaceae	0.000176978934197462
111	1	C111_1	1388	2.85774461650925e-05	1	1	G	511745	Methylacidiphilum	0.000176978934197462
111	1	C111_1	1389	0.00022861956932074	8	0	P	203682	Planctomycetes	0.0014158314735797
111	1	C111_1	1390	0.000200042123155647	7	0	C	203683	Planctomycetia	0.00123885253938224
111	1	C111_1	1391	0.000200042123155647	7	0	O	112	Planctomycetales	0.00123885253938224
111	1	C111_1	1392	8.57323384952774e-05	3	0	F	126	Planctomycetaceae	0.000530936802592387
111	1	C111_1	1393	8.57323384952774e-05	3	0	G	118	Planctomyces	0.000530936802592387
111	1	C111_1	1394	5.7154892330185e-05	2	2	S	1636152	Planctomyces sp. SH-PL62	0.000353957868394925
111	1	C111_1	1395	2.85774461650925e-05	1	1	S	1632864	Planctomyces sp. SH-PL14	0.000176978934197462
111	1	C111_1	1396	8.57323384952774e-05	3	0	F	1763524	Isosphaeraceae	0.000530936802592387
111	1	C111_1	1397	5.7154892330185e-05	2	0	G	1763521	Paludisphaera	0.000353957868394925
111	1	C111_1	1398	5.7154892330185e-05	2	2	S	1387353	Paludisphaera borealis	0.000353957868394925
111	1	C111_1	1399	2.85774461650925e-05	1	0	G	466152	Singulisphaera	0.000176978934197462
111	1	C111_1	1400	2.85774461650925e-05	1	0	S	466153	Singulisphaera acidiphila	0.000176978934197462
111	1	C111_1	1402	2.85774461650925e-05	1	0	F	1914233	Gemmataceae	0.000176978934197462
111	1	C111_1	1403	2.85774461650925e-05	1	0	G	113	Gemmata	0.000176978934197462
111	1	C111_1	1404	2.85774461650925e-05	1	1	S	114	Gemmata obscuriglobus	0.000176978934197462
111	1	C111_1	1405	2.85774461650925e-05	1	0	C	666505	Phycisphaerae	0.000176978934197462
111	1	C111_1	1407	0.000171464676990555	6	0	P	204428	Chlamydiae	0.00106187360518477
111	1	C111_1	1408	0.000171464676990555	6	0	C	204429	Chlamydiia	0.00106187360518477
111	1	C111_1	1409	0.000142887230825462	5	0	O	1963360	Parachlamydiales	0.000884894670987312
111	1	C111_1	1410	0.000142887230825462	5	0	F	92712	Simkaniaceae	0.000884894670987312
111	1	C111_1	1411	0.000142887230825462	5	0	G	34093	Simkania	0.000884894670987312
111	1	C111_1	1412	0.000142887230825462	5	0	S	83561	Simkania negevensis	0.000884894670987312
111	1	C111_1	1414	2.85774461650925e-05	1	0	O	51291	Chlamydiales	0.000176978934197462
111	1	C111_1	1415	2.85774461650925e-05	1	0	F	809	Chlamydiaceae	0.000176978934197462
111	1	C111_1	1417	2.85774461650925e-05	1	0	G	810	Chlamydia	0.000176978934197462
111	1	C111_1	1418	2.85774461650925e-05	1	1	S	1806891	Chlamydia sp. 2742-308	0.000176978934197462
111	1	C111_1	1419	5.7154892330185e-05	2	0	P	134625	Kiritimatiellaeota	0.000353957868394925
111	1	C111_1	1420	5.7154892330185e-05	2	0	C	1921781	Kiritimatiellae	0.000353957868394925
111	1	C111_1	1421	5.7154892330185e-05	2	0	O	1921782	Kiritimatiellales	0.000353957868394925
111	1	C111_1	1422	5.7154892330185e-05	2	0	F	1921783	Kiritimatiellaceae	0.000353957868394925
111	1	C111_1	1423	5.7154892330185e-05	2	0	G	1921784	Kiritimatiella	0.000353957868394925
111	1	C111_1	1424	5.7154892330185e-05	2	2	S	1307763	Kiritimatiella glycovorans	0.000353957868394925
111	1	C111_1	1425	1.27132484754647	44487	196	P	1224	Proteobacteria	7.87326184564251
111	1	C111_1	1426	1.18950761917581	41624	225	C	1236	Gammaproteobacteria	7.36657115703518
111	1	C111_1	1427	1.17404722080049	41083	453	O	91347	Enterobacterales	7.27082555363435
111	1	C111_1	1428	1.15970134282562	40581	2827	F	543	Enterobacteriaceae	7.18198212866722
111	1	C111_1	1429	1.02810220323537	35976	3395	G	570	Klebsiella	6.36699413668791
111	1	C111_1	1430	0.926680846795454	32427	31989	S	573	Klebsiella pneumoniae	5.73889589922112
111	1	C111_1	1451	0.00177180166223573	62	62	S	244366	Klebsiella variicola	0.0109726939202427
111	1	C111_1	1452	0.000828745938787682	29	27	S	1134687	Klebsiella michiganensis	0.00513238909172641
111	1	C111_1	1455	0.000685858707962219	24	23	S	1463165	Klebsiella quasipneumoniae	0.0042474944207391
111	1	C111_1	1457	0.00045723913864148	16	16	S	2026240	Klebsiella quasivariicola	0.0028316629471594
111	1	C111_1	1458	0.000314351907816017	11	11	S	571	Klebsiella oxytoca	0.00194676827617209
111	1	C111_1	1459	0.000285774461650925	10	10	S	548	Klebsiella aerogenes	0.00176978934197462
111	1	C111_1	1460	5.7154892330185e-05	2	2	S	1934254	Klebsiella sp. M5al	0.000353957868394925
111	1	C111_1	1461	0.0340357383826251	1191	75	G	561	Escherichia	0.210781910629178
111	1	C111_1	1462	0.0316352329047574	1107	1087	S	562	Escherichia coli	0.195915680156591
111	1	C111_1	1478	0.00011430978466037	4	3	S	208962	Escherichia albertii	0.00070791573678985
111	1	C111_1	1480	0.00011430978466037	4	4	S	1499973	Escherichia marmotae	0.00070791573678985
111	1	C111_1	1481	2.85774461650925e-05	1	0	S	564	Escherichia fergusonii	0.000176978934197462
111	1	C111_1	1483	0.0130884703436124	458	8	G	544	Citrobacter	0.0810563518624378
111	1	C111_1	1485	0.00460096883257989	161	161	S	546	Citrobacter freundii	0.0284936084057915
111	1	C111_1	1486	0.00111452040043861	39	39	S	2077149	Citrobacter freundii complex sp. CFNIH9	0.00690217843370104
111	1	C111_1	1487	0.000943055723448052	33	33	S	133448	Citrobacter youngae	0.00584030482851626
111	1	C111_1	1488	0.00011430978466037	4	4	S	57706	Citrobacter braakii	0.00070791573678985
111	1	C111_1	1489	8.57323384952774e-05	3	3	S	67827	Citrobacter werkmanii	0.000530936802592387
111	1	C111_1	1490	8.57323384952774e-05	3	3	S	2077147	Citrobacter freundii complex sp. CFNIH3	0.000530936802592387
111	1	C111_1	1491	5.7154892330185e-05	2	2	S	2077148	Citrobacter freundii complex sp. CFNIH4	0.000353957868394925
111	1	C111_1	1492	5.7154892330185e-05	2	2	S	1703250	Citrobacter sp. CRE-46	0.000353957868394925
111	1	C111_1	1493	2.85774461650925e-05	1	0	S	35703	Citrobacter amalonaticus	0.000176978934197462
111	1	C111_1	1495	0.00137171741592444	48	3	G	547	Enterobacter	0.0084949888414782
111	1	C111_1	1497	0.000628703815632035	22	21	S	550	Enterobacter cloacae	0.00389353655234417
111	1	C111_1	1500	0.000142887230825462	5	2	S	158836	Enterobacter hormaechei	0.000884894670987312
111	1	C111_1	1503	0.00011430978466037	4	4	S	2027919	Enterobacter cloacae complex sp.	0.00070791573678985
111	1	C111_1	1504	5.7154892330185e-05	2	2	S	1870930	Enterobacter cloacae complex sp. 35734	0.000353957868394925
111	1	C111_1	1505	2.85774461650925e-05	1	1	S	61645	Enterobacter asburiae	0.000176978934197462
111	1	C111_1	1506	2.85774461650925e-05	1	1	S	208224	Enterobacter kobei	0.000176978934197462
111	1	C111_1	1507	2.85774461650925e-05	1	1	S	1812935	Enterobacter roggenkampii	0.000176978934197462
111	1	C111_1	1508	2.85774461650925e-05	1	1	S	1915310	Enterobacter cloacae complex sp. ECNIH7	0.000176978934197462
111	1	C111_1	1509	0.00011430978466037	4	4	S	1914861	Enterobacter sp. SA187	0.00070791573678985
111	1	C111_1	1510	5.7154892330185e-05	2	2	S	1977566	Enterobacter sp. Crenshaw	0.000353957868394925
111	1	C111_1	1511	2.85774461650925e-05	1	1	S	881260	Enterobacter bugandensis	0.000176978934197462
111	1	C111_1	1512	0.000828745938787682	29	0	G	590	Salmonella	0.00513238909172641
111	1	C111_1	1513	0.000828745938787682	29	7	S	28901	Salmonella enterica	0.00513238909172641
111	1	C111_1	1532	0.00034292935398111	12	1	G	1330547	Kosakonia	0.00212374721036955
111	1	C111_1	1533	0.000171464676990555	6	0	S	283686	Kosakonia radicincitans	0.00106187360518477
111	1	C111_1	1535	0.000142887230825462	5	5	S	208223	Kosakonia cowanii	0.000884894670987312
111	1	C111_1	1536	0.000200042123155647	7	1	G	620	Shigella	0.00123885253938224
111	1	C111_1	1537	0.000171464676990555	6	4	S	622	Shigella dysenteriae	0.00106187360518477
111	1	C111_1	1539	0.000200042123155647	7	0	G	1330546	Pluralibacter	0.00123885253938224
111	1	C111_1	1540	0.000171464676990555	6	6	S	61647	Pluralibacter gergoviae	0.00106187360518477
111	1	C111_1	1541	2.85774461650925e-05	1	1	S	1334193	Enterobacter lignolyticus	0.000176978934197462
111	1	C111_1	1542	0.000171464676990555	6	0	G	158483	Cedecea	0.00106187360518477
111	1	C111_1	1543	0.000171464676990555	6	6	S	158822	Cedecea neteri	0.00106187360518477
111	1	C111_1	1544	0.000142887230825462	5	4	G	160674	Raoultella	0.000884894670987312
111	1	C111_1	1545	2.85774461650925e-05	1	1	S	54291	Raoultella ornithinolytica	0.000176978934197462
111	1	C111_1	1548	2.85774461650925e-05	1	1	S	693444	Enterobacteriaceae bacterium strain FGI 57	0.000176978934197462
111	1	C111_1	1549	2.85774461650925e-05	1	1	S	891974	Plautia stali symbiont	0.000176978934197462
111	1	C111_1	1550	2.85774461650925e-05	1	1	S	2282309	Enterobacteriaceae bacterium w17	0.000176978934197462
111	1	C111_1	1553	2.85774461650925e-05	1	1	S	1199245	secondary endosymbiont of Ctenarytaina eucalypti	0.000176978934197462
111	1	C111_1	1554	8.57323384952774e-05	3	1	G	413496	Cronobacter	0.000530936802592387
111	1	C111_1	1555	2.85774461650925e-05	1	1	S	28141	Cronobacter sakazakii	0.000176978934197462
111	1	C111_1	1556	2.85774461650925e-05	1	0	S	535744	Cronobacter universalis	0.000176978934197462
111	1	C111_1	1558	8.57323384952774e-05	3	0	G	929812	Gibbsiella	0.000530936802592387
111	1	C111_1	1559	8.57323384952774e-05	3	3	S	929813	Gibbsiella quercinecans	0.000530936802592387
111	1	C111_1	1560	8.57323384952774e-05	3	2	G	83654	Leclercia	0.000530936802592387
111	1	C111_1	1561	2.85774461650925e-05	1	1	S	1920114	Leclercia sp. LSNIH1	0.000176978934197462
111	1	C111_1	1562	5.7154892330185e-05	2	0	G	1330545	Lelliottia	0.000353957868394925
111	1	C111_1	1563	5.7154892330185e-05	2	2	S	1907578	Lelliottia jeotgali	0.000353957868394925
111	1	C111_1	1564	0.00057154892330185	20	4	F	1903411	Yersiniaceae	0.00353957868394925
111	1	C111_1	1565	0.000285774461650925	10	2	G	613	Serratia	0.00176978934197462
111	1	C111_1	1566	0.000171464676990555	6	6	S	615	Serratia marcescens	0.00106187360518477
111	1	C111_1	1567	5.7154892330185e-05	2	2	S	61651	Serratia ficaria	0.000353957868394925
111	1	C111_1	1568	0.00011430978466037	4	0	G	629	Yersinia	0.00070791573678985
111	1	C111_1	1570	0.00011430978466037	4	4	S	632	Yersinia pestis	0.00070791573678985
111	1	C111_1	1571	5.7154892330185e-05	2	0	G	1745211	Chania	0.000353957868394925
111	1	C111_1	1572	5.7154892330185e-05	2	0	S	1639108	Chania multitudinisentens	0.000353957868394925
111	1	C111_1	1574	0.000285774461650925	10	0	F	1903410	Pectobacteriaceae	0.00176978934197462
111	1	C111_1	1575	8.57323384952774e-05	3	0	G	71655	Brenneria	0.000530936802592387
111	1	C111_1	1576	8.57323384952774e-05	3	3	S	598467	Brenneria sp. EniD312	0.000530936802592387
111	1	C111_1	1577	8.57323384952774e-05	3	1	G	84565	Sodalis	0.000530936802592387
111	1	C111_1	1578	5.7154892330185e-05	2	2	S	1239307	Sodalis praecaptivus	0.000353957868394925
111	1	C111_1	1579	8.57323384952774e-05	3	1	G	204037	Dickeya	0.000530936802592387
111	1	C111_1	1580	5.7154892330185e-05	2	2	S	1224145	Dickeya sp. MK7	0.000353957868394925
111	1	C111_1	1581	2.85774461650925e-05	1	0	G	122277	Pectobacterium	0.000176978934197462
111	1	C111_1	1582	2.85774461650925e-05	1	0	S	55208	Pectobacterium wasabiae	0.000176978934197462
111	1	C111_1	1584	0.00022861956932074	8	0	F	1903409	Erwiniaceae	0.0014158314735797
111	1	C111_1	1585	0.00022861956932074	8	1	G	53335	Pantoea	0.0014158314735797
111	1	C111_1	1586	0.00011430978466037	4	0	S	66269	Pantoea stewartii	0.00070791573678985
111	1	C111_1	1589	2.85774461650925e-05	1	1	S	553	Pantoea ananatis	0.000176978934197462
111	1	C111_1	1590	2.85774461650925e-05	1	1	S	470934	Pantoea vagans	0.000176978934197462
111	1	C111_1	1591	2.85774461650925e-05	1	1	S	1484158	Pantoea sp. PSNIH1	0.000176978934197462
111	1	C111_1	1592	0.000142887230825462	5	0	F	1903414	Morganellaceae	0.000884894670987312
111	1	C111_1	1593	8.57323384952774e-05	3	0	G	626	Xenorhabdus	0.000530936802592387
111	1	C111_1	1594	8.57323384952774e-05	3	0	S	40577	Xenorhabdus poinarii	0.000530936802592387
111	1	C111_1	1596	2.85774461650925e-05	1	0	G	581	Morganella	0.000176978934197462
111	1	C111_1	1597	2.85774461650925e-05	1	1	S	582	Morganella morganii	0.000176978934197462
111	1	C111_1	1598	2.85774461650925e-05	1	0	G	29487	Photorhabdus	0.000176978934197462
111	1	C111_1	1599	2.85774461650925e-05	1	1	S	230089	Photorhabdus thracensis	0.000176978934197462
111	1	C111_1	1600	0.00011430978466037	4	1	F	1903412	Hafniaceae	0.00070791573678985
111	1	C111_1	1601	8.57323384952774e-05	3	1	G	635	Edwardsiella	0.000530936802592387
111	1	C111_1	1602	5.7154892330185e-05	2	2	S	67780	Edwardsiella ictaluri	0.000353957868394925
111	1	C111_1	1604	2.85774461650925e-05	1	0	G	702	Plesiomonas	0.000176978934197462
111	1	C111_1	1605	2.85774461650925e-05	1	1	S	703	Plesiomonas shigelloides	0.000176978934197462
111	1	C111_1	1606	2.85774461650925e-05	1	0	F	1903416	Budviciaceae	0.000176978934197462
111	1	C111_1	1607	2.85774461650925e-05	1	0	G	82984	Pragia	0.000176978934197462
111	1	C111_1	1608	2.85774461650925e-05	1	1	S	82985	Pragia fontium	0.000176978934197462
111	1	C111_1	1609	0.0038008003399573	133	0	O	72274	Pseudomonadales	0.0235381982482625
111	1	C111_1	1610	0.00365791310913184	128	5	F	135621	Pseudomonadaceae	0.0226533035772752
111	1	C111_1	1611	0.00348644843214128	122	23	G	286	Pseudomonas	0.0215914299720904
111	1	C111_1	1613	0.00165749187757536	58	58	S	287	Pseudomonas aeruginosa	0.0102647781834528
111	1	C111_1	1614	2.85774461650925e-05	1	1	S	53408	Pseudomonas citronellolis	0.000176978934197462
111	1	C111_1	1616	2.85774461650925e-05	1	1	S	1149133	Pseudomonas furukawaii	0.000176978934197462
111	1	C111_1	1618	0.00011430978466037	4	4	S	183795	Pseudomonas mediterranea	0.00070791573678985
111	1	C111_1	1619	8.57323384952774e-05	3	1	S	294	Pseudomonas fluorescens	0.000530936802592387
111	1	C111_1	1622	5.7154892330185e-05	2	2	S	380021	Pseudomonas protegens	0.000353957868394925
111	1	C111_1	1623	5.7154892330185e-05	2	2	S	76760	Pseudomonas rhodesiae	0.000353957868394925
111	1	C111_1	1624	2.85774461650925e-05	1	1	S	47879	Pseudomonas corrugata	0.000176978934197462
111	1	C111_1	1626	8.57323384952774e-05	3	3	S	296	Pseudomonas fragi	0.000530936802592387
111	1	C111_1	1627	8.57323384952774e-05	3	3	S	587753	Pseudomonas chlororaphis	0.000530936802592387
111	1	C111_1	1629	5.7154892330185e-05	2	0	S	303	Pseudomonas putida	0.000353957868394925
111	1	C111_1	1632	2.85774461650925e-05	1	1	S	47885	Pseudomonas oryzihabitans	0.000176978934197462
111	1	C111_1	1633	2.85774461650925e-05	1	1	S	76759	Pseudomonas monteilii	0.000176978934197462
111	1	C111_1	1634	2.85774461650925e-05	1	1	S	78327	Pseudomonas mosselii	0.000176978934197462
111	1	C111_1	1635	0.00011430978466037	4	4	S	163011	Pseudomonas lini	0.00070791573678985
111	1	C111_1	1636	5.7154892330185e-05	2	2	S	1881017	Pseudomonas sp. 7SR1	0.000353957868394925
111	1	C111_1	1638	2.85774461650925e-05	1	1	S	33069	Pseudomonas viridiflava	0.000176978934197462
111	1	C111_1	1640	2.85774461650925e-05	1	0	S	317	Pseudomonas syringae	0.000176978934197462
111	1	C111_1	1642	2.85774461650925e-05	1	1	S	104087	Pseudomonas frederiksbergensis	0.000176978934197462
111	1	C111_1	1643	2.85774461650925e-05	1	1	S	1853130	Pseudomonas silesiensis	0.000176978934197462
111	1	C111_1	1644	2.85774461650925e-05	1	1	S	1856685	Pseudomonas sp. TCU-HL1	0.000176978934197462
111	1	C111_1	1645	2.85774461650925e-05	1	0	S	321662	Pseudomonas moraviensis	0.000176978934197462
111	1	C111_1	1647	2.85774461650925e-05	1	1	S	1434072	Pseudomonas salegens	0.000176978934197462
111	1	C111_1	1649	2.85774461650925e-05	1	1	S	271420	Pseudomonas xanthomarina	0.000176978934197462
111	1	C111_1	1650	2.85774461650925e-05	1	1	S	1788301	Pseudomonas versuta	0.000176978934197462
111	1	C111_1	1651	2.85774461650925e-05	1	1	S	2067572	Pseudomonas sp. NC02	0.000176978934197462
111	1	C111_1	1653	2.85774461650925e-05	1	0	G	352	Azotobacter	0.000176978934197462
111	1	C111_1	1654	2.85774461650925e-05	1	1	S	353	Azotobacter chroococcum	0.000176978934197462
111	1	C111_1	1655	0.000142887230825462	5	0	F	468	Moraxellaceae	0.000884894670987312
111	1	C111_1	1656	8.57323384952774e-05	3	3	G	469	Acinetobacter	0.000530936802592387
111	1	C111_1	1657	5.7154892330185e-05	2	0	G	475	Moraxella	0.000353957868394925
111	1	C111_1	1658	2.85774461650925e-05	1	1	S	476	Moraxella bovis	0.000176978934197462
111	1	C111_1	1659	2.85774461650925e-05	1	1	S	34062	Moraxella osloensis	0.000176978934197462
111	1	C111_1	1660	0.00134313996975935	47	0	O	135624	Aeromonadales	0.00831800990728074
111	1	C111_1	1661	0.00134313996975935	47	0	F	84642	Aeromonadaceae	0.00831800990728074
111	1	C111_1	1662	0.00117167529276879	41	7	G	642	Aeromonas	0.00725613630209596
111	1	C111_1	1663	0.000828745938787682	29	0	S	645	Aeromonas salmonicida	0.00513238909172641
111	1	C111_1	1666	5.7154892330185e-05	2	0	S	651	Aeromonas media	0.000353957868394925
111	1	C111_1	1668	2.85774461650925e-05	1	0	S	644	Aeromonas hydrophila	0.000176978934197462
111	1	C111_1	1670	2.85774461650925e-05	1	1	S	652	Aeromonas schubertii	0.000176978934197462
111	1	C111_1	1671	2.85774461650925e-05	1	1	S	2033032	Aeromonas sp. CA23	0.000176978934197462
111	1	C111_1	1672	8.57323384952774e-05	3	0	G	129577	Oceanimonas	0.000530936802592387
111	1	C111_1	1673	8.57323384952774e-05	3	3	S	511062	Oceanimonas sp. GK1	0.000530936802592387
111	1	C111_1	1674	8.57323384952774e-05	3	0	G	347533	Zobellella	0.000530936802592387
111	1	C111_1	1675	8.57323384952774e-05	3	3	S	347534	Zobellella denitrificans	0.000530936802592387
111	1	C111_1	1676	0.000743013600292404	26	1	O	135613	Chromatiales	0.00460145228913402
111	1	C111_1	1677	0.000428661692476387	15	0	F	72276	Ectothiorhodospiraceae	0.00265468401296194
111	1	C111_1	1678	0.000142887230825462	5	0	G	106633	Thioalkalivibrio	0.000884894670987312
111	1	C111_1	1679	0.000142887230825462	5	0	S	1033854	Thioalkalivibrio sulfidiphilus	0.000884894670987312
111	1	C111_1	1681	0.000142887230825462	5	0	G	1335745	Spiribacter	0.000884894670987312
111	1	C111_1	1682	8.57323384952774e-05	3	3	S	1335757	Spiribacter curvatus	0.000530936802592387
111	1	C111_1	1683	5.7154892330185e-05	2	0	S	1335746	Spiribacter salinus	0.000353957868394925
111	1	C111_1	1685	5.7154892330185e-05	2	0	G	1765964	Acidihalobacter	0.000353957868394925
111	1	C111_1	1686	2.85774461650925e-05	1	1	S	160660	Acidihalobacter prosperus	0.000176978934197462
111	1	C111_1	1687	2.85774461650925e-05	1	1	S	1765967	Acidihalobacter ferrooxidans	0.000176978934197462
111	1	C111_1	1688	2.85774461650925e-05	1	0	G	1051	Ectothiorhodospira	0.000176978934197462
111	1	C111_1	1689	2.85774461650925e-05	1	1	S	1442136	Ectothiorhodospira sp. BSL-9	0.000176978934197462
111	1	C111_1	1690	2.85774461650925e-05	1	0	G	85108	Halorhodospira	0.000176978934197462
111	1	C111_1	1691	2.85774461650925e-05	1	0	S	1053	Halorhodospira halophila	0.000176978934197462
111	1	C111_1	1693	2.85774461650925e-05	1	0	G	133193	Alkalilimnicola	0.000176978934197462
111	1	C111_1	1694	2.85774461650925e-05	1	0	S	351052	Alkalilimnicola ehrlichii	0.000176978934197462
111	1	C111_1	1696	0.000171464676990555	6	0	F	1046	Chromatiaceae	0.00106187360518477
111	1	C111_1	1697	8.57323384952774e-05	3	0	G	85072	Allochromatium	0.000530936802592387
111	1	C111_1	1698	8.57323384952774e-05	3	0	S	1049	Allochromatium vinosum	0.000530936802592387
111	1	C111_1	1700	2.85774461650925e-05	1	0	G	53392	Thiodictyon	0.000176978934197462
111	1	C111_1	1701	2.85774461650925e-05	1	1	S	1166950	Candidatus Thiodictyon syntrophicum	0.000176978934197462
111	1	C111_1	1703	2.85774461650925e-05	1	1	S	1978339	Chromatiaceae bacterium 2141T.STBD.0c.01a	0.000176978934197462
111	1	C111_1	1704	2.85774461650925e-05	1	0	G	156885	Thioflavicoccus	0.000176978934197462
111	1	C111_1	1705	2.85774461650925e-05	1	0	S	80679	Thioflavicoccus mobilis	0.000176978934197462
111	1	C111_1	1707	0.00011430978466037	4	0	F	449719	Granulosicoccaceae	0.00070791573678985
111	1	C111_1	1708	0.00011430978466037	4	0	G	437504	Granulosicoccus	0.00070791573678985
111	1	C111_1	1709	0.00011430978466037	4	0	S	437505	Granulosicoccus antarcticus	0.00070791573678985
111	1	C111_1	1711	0.000600126369466942	21	4	O	135614	Xanthomonadales	0.00371655761814671
111	1	C111_1	1712	0.000400084246311295	14	2	F	32033	Xanthomonadaceae	0.00247770507876447
111	1	C111_1	1713	0.000142887230825462	5	2	G	68	Lysobacter	0.000884894670987312
111	1	C111_1	1714	8.57323384952774e-05	3	3	S	69	Lysobacter enzymogenes	0.000530936802592387
111	1	C111_1	1715	8.57323384952774e-05	3	2	G	40323	Stenotrophomonas	0.000530936802592387
111	1	C111_1	1717	5.7154892330185e-05	2	2	G	338	Xanthomonas	0.000353957868394925
111	1	C111_1	1718	2.85774461650925e-05	1	0	G	83614	Luteimonas	0.000176978934197462
111	1	C111_1	1719	2.85774461650925e-05	1	1	S	1896164	Luteimonas sp. JM171	0.000176978934197462
111	1	C111_1	1720	2.85774461650925e-05	1	0	G	83618	Pseudoxanthomonas	0.000176978934197462
111	1	C111_1	1721	2.85774461650925e-05	1	0	S	415229	Pseudoxanthomonas spadix	0.000176978934197462
111	1	C111_1	1723	8.57323384952774e-05	3	0	F	1775411	Rhodanobacteraceae	0.000530936802592387
111	1	C111_1	1724	8.57323384952774e-05	3	0	G	231454	Dyella	0.000530936802592387
111	1	C111_1	1725	5.7154892330185e-05	2	2	S	445710	Dyella thiooxydans	0.000353957868394925
111	1	C111_1	1726	2.85774461650925e-05	1	0	S	231455	Dyella japonica	0.000176978934197462
111	1	C111_1	1728	0.00057154892330185	20	1	O	135622	Alteromonadales	0.00353957868394925
111	1	C111_1	1729	0.000200042123155647	7	0	F	72275	Alteromonadaceae	0.00123885253938224
111	1	C111_1	1730	0.000142887230825462	5	0	G	2742	Marinobacter	0.000884894670987312
111	1	C111_1	1731	8.57323384952774e-05	3	3	S	490759	Marinobacter sp. BSs20148	0.000530936802592387
111	1	C111_1	1732	2.85774461650925e-05	1	0	S	2743	Marinobacter hydrocarbonoclasticus	0.000176978934197462
111	1	C111_1	1734	2.85774461650925e-05	1	1	S	1761794	Marinobacter sp. es.042	0.000176978934197462
111	1	C111_1	1735	2.85774461650925e-05	1	0	G	89404	Glaciecola	0.000176978934197462
111	1	C111_1	1736	2.85774461650925e-05	1	0	S	300231	Glaciecola nitratireducens	0.000176978934197462
111	1	C111_1	1738	2.85774461650925e-05	1	0	G	288793	Salinimonas	0.000176978934197462
111	1	C111_1	1739	2.85774461650925e-05	1	1	S	2183582	Salinimonas sp. HMF8227	0.000176978934197462
111	1	C111_1	1740	0.000142887230825462	5	0	F	267888	Pseudoalteromonadaceae	0.000884894670987312
111	1	C111_1	1741	0.000142887230825462	5	2	G	53246	Pseudoalteromonas	0.000884894670987312
111	1	C111_1	1742	8.57323384952774e-05	3	3	S	43657	Pseudoalteromonas luteoviolacea	0.000530936802592387
111	1	C111_1	1743	0.000142887230825462	5	0	F	267890	Shewanellaceae	0.000884894670987312
111	1	C111_1	1744	0.000142887230825462	5	1	G	22	Shewanella	0.000884894670987312
111	1	C111_1	1745	5.7154892330185e-05	2	0	S	60478	Shewanella amazonensis	0.000353957868394925
111	1	C111_1	1747	5.7154892330185e-05	2	2	S	260364	Shewanella marisflavi	0.000353957868394925
111	1	C111_1	1748	5.7154892330185e-05	2	0	F	267892	Ferrimonadaceae	0.000353957868394925
111	1	C111_1	1749	5.7154892330185e-05	2	0	G	44011	Ferrimonas	0.000353957868394925
111	1	C111_1	1750	5.7154892330185e-05	2	0	S	44012	Ferrimonas balearica	0.000353957868394925
111	1	C111_1	1752	0.000514394030971665	18	0	O	135623	Vibrionales	0.00318562081555432
111	1	C111_1	1753	0.000514394030971665	18	0	F	641	Vibrionaceae	0.00318562081555432
111	1	C111_1	1754	0.000428661692476387	15	13	G	662	Vibrio	0.00265468401296194
111	1	C111_1	1755	5.7154892330185e-05	2	2	S	1534743	Vibrio hyugaensis	0.000353957868394925
111	1	C111_1	1756	8.57323384952774e-05	3	0	G	657	Photobacterium	0.000530936802592387
111	1	C111_1	1757	8.57323384952774e-05	3	0	S	1295392	Photobacterium gaetbulicola	0.000530936802592387
111	1	C111_1	1759	0.000428661692476387	15	0	O	135619	Oceanospirillales	0.00265468401296194
111	1	C111_1	1760	0.000314351907816017	11	0	F	28256	Halomonadaceae	0.00194676827617209
111	1	C111_1	1761	0.000200042123155647	7	3	G	2745	Halomonas	0.00123885253938224
111	1	C111_1	1762	5.7154892330185e-05	2	2	S	507626	Halomonas chromatireducens	0.000353957868394925
111	1	C111_1	1763	2.85774461650925e-05	1	1	S	29571	Halomonas subglaciescola	0.000176978934197462
111	1	C111_1	1764	2.85774461650925e-05	1	1	S	2136172	Halomonas sp. SF2003	0.000176978934197462
111	1	C111_1	1766	2.85774461650925e-05	1	0	G	114185	Candidatus Carsonella	0.000176978934197462
111	1	C111_1	1767	2.85774461650925e-05	1	0	S	114186	Candidatus Carsonella ruddii	0.000176978934197462
111	1	C111_1	1769	2.85774461650925e-05	1	0	G	204286	Cobetia	0.000176978934197462
111	1	C111_1	1770	2.85774461650925e-05	1	1	S	28258	Cobetia marina	0.000176978934197462
111	1	C111_1	1771	2.85774461650925e-05	1	0	G	376488	Halotalea	0.000176978934197462
111	1	C111_1	1772	2.85774461650925e-05	1	1	S	376489	Halotalea alkalilenta	0.000176978934197462
111	1	C111_1	1773	2.85774461650925e-05	1	0	G	404432	Salinicola	0.000176978934197462
111	1	C111_1	1774	2.85774461650925e-05	1	1	S	1771309	Salinicola tamaricis	0.000176978934197462
111	1	C111_1	1775	8.57323384952774e-05	3	0	F	224372	Alcanivoracaceae	0.000530936802592387
111	1	C111_1	1776	8.57323384952774e-05	3	1	G	59753	Alcanivorax	0.000530936802592387
111	1	C111_1	1777	2.85774461650925e-05	1	0	S	285091	Alcanivorax dieselolei	0.000176978934197462
111	1	C111_1	1779	2.85774461650925e-05	1	1	S	1094342	Alcanivorax xenomutans	0.000176978934197462
111	1	C111_1	1780	2.85774461650925e-05	1	0	F	255527	Saccharospirillaceae	0.000176978934197462
111	1	C111_1	1781	2.85774461650925e-05	1	0	G	230494	Reinekea	0.000176978934197462
111	1	C111_1	1782	2.85774461650925e-05	1	1	S	1336806	Reinekea forsetii	0.000176978934197462
111	1	C111_1	1784	0.000171464676990555	6	0	G	349742	Sedimenticola	0.00106187360518477
111	1	C111_1	1785	0.000171464676990555	6	6	S	1543721	Sedimenticola thiotaurini	0.00106187360518477
111	1	C111_1	1787	0.00011430978466037	4	4	S	83406	gamma proteobacterium HdN1	0.00070791573678985
111	1	C111_1	1788	5.7154892330185e-05	2	0	G	1273155	Thiohalobacter	0.000353957868394925
111	1	C111_1	1789	5.7154892330185e-05	2	2	S	585455	Thiohalobacter thiocyanaticus	0.000353957868394925
111	1	C111_1	1790	2.85774461650925e-05	1	0	G	1524249	Pseudohongiella	0.000176978934197462
111	1	C111_1	1791	2.85774461650925e-05	1	1	S	1249552	Pseudohongiella spirulinae	0.000176978934197462
111	1	C111_1	1792	2.85774461650925e-05	1	0	G	1608298	Thiolapillus	0.000176978934197462
111	1	C111_1	1793	2.85774461650925e-05	1	1	S	1076588	Thiolapillus brandeum	0.000176978934197462
111	1	C111_1	1794	0.00034292935398111	12	0	O	1706369	Cellvibrionales	0.00212374721036955
111	1	C111_1	1795	0.000142887230825462	5	0	F	1706373	Microbulbiferaceae	0.000884894670987312
111	1	C111_1	1796	0.000142887230825462	5	0	G	48073	Microbulbifer	0.000884894670987312
111	1	C111_1	1797	5.7154892330185e-05	2	2	S	252514	Microbulbifer thermotolerans	0.000353957868394925
111	1	C111_1	1798	5.7154892330185e-05	2	2	S	1769779	Microbulbifer aggregans	0.000353957868394925
111	1	C111_1	1799	2.85774461650925e-05	1	1	S	359370	Microbulbifer sp. A4B17	0.000176978934197462
111	1	C111_1	1800	0.00011430978466037	4	0	F	1706371	Cellvibrionaceae	0.00070791573678985
111	1	C111_1	1801	8.57323384952774e-05	3	0	G	447467	Simiduia	0.000530936802592387
111	1	C111_1	1802	8.57323384952774e-05	3	0	S	447471	Simiduia agarivorans	0.000530936802592387
111	1	C111_1	1804	2.85774461650925e-05	1	0	G	316625	Saccharophagus	0.000176978934197462
111	1	C111_1	1805	2.85774461650925e-05	1	0	S	86304	Saccharophagus degradans	0.000176978934197462
111	1	C111_1	1807	8.57323384952774e-05	3	0	F	1706372	Halieaceae	0.000530936802592387
111	1	C111_1	1808	8.57323384952774e-05	3	0	G	1217416	Halioglobus	0.000530936802592387
111	1	C111_1	1809	8.57323384952774e-05	3	3	S	930806	Halioglobus pacificus	0.000530936802592387
111	1	C111_1	1810	0.000171464676990555	6	0	O	1692040	Acidiferrobacterales	0.00106187360518477
111	1	C111_1	1811	0.000171464676990555	6	0	F	1692041	Acidiferrobacteraceae	0.00106187360518477
111	1	C111_1	1812	0.000142887230825462	5	0	G	1692042	Sulfurifustis	0.000884894670987312
111	1	C111_1	1813	0.000142887230825462	5	5	S	1675686	Sulfurifustis variabilis	0.000884894670987312
111	1	C111_1	1814	2.85774461650925e-05	1	0	G	986106	Acidiferrobacter	0.000176978934197462
111	1	C111_1	1815	2.85774461650925e-05	1	1	S	1281578	Acidiferrobacter sp. SPIII_3	0.000176978934197462
111	1	C111_1	1816	8.57323384952774e-05	3	0	O	135625	Pasteurellales	0.000530936802592387
111	1	C111_1	1817	8.57323384952774e-05	3	2	F	712	Pasteurellaceae	0.000530936802592387
111	1	C111_1	1818	2.85774461650925e-05	1	0	G	2094023	Glaesserella	0.000176978934197462
111	1	C111_1	1819	2.85774461650925e-05	1	0	S	738	Glaesserella parasuis	0.000176978934197462
111	1	C111_1	1821	2.85774461650925e-05	1	0	O	118969	Legionellales	0.000176978934197462
111	1	C111_1	1822	2.85774461650925e-05	1	0	F	444	Legionellaceae	0.000176978934197462
111	1	C111_1	1823	2.85774461650925e-05	1	0	G	445	Legionella	0.000176978934197462
111	1	C111_1	1824	2.85774461650925e-05	1	1	S	28082	Legionella anisa	0.000176978934197462
111	1	C111_1	1826	0.0418373811856954	1464	0	C	29547	Epsilonproteobacteria	0.259097159665085
111	1	C111_1	1827	0.0418088037395303	1463	0	O	213849	Campylobacterales	0.258920180730888
111	1	C111_1	1828	0.0415230292778794	1453	0	F	72294	Campylobacteraceae	0.257150391388913
111	1	C111_1	1829	0.0414658743855492	1451	184	G	194	Campylobacter	0.256796433520518
111	1	C111_1	1830	0.0186324948996403	652	289	S	197	Campylobacter jejuni	0.115390265096746
111	1	C111_1	1833	0.0112880912352115	395	395	S	824	Campylobacter gracilis	0.0699066790079977
111	1	C111_1	1834	0.00628703815632035	220	217	S	195	Campylobacter coli	0.0389353655234417
111	1	C111_1	1836	5.7154892330185e-05	2	0	G	28196	Arcobacter	0.000353957868394925
111	1	C111_1	1837	2.85774461650925e-05	1	0	S	28199	Arcobacter nitrofigilis	0.000176978934197462
111	1	C111_1	1839	2.85774461650925e-05	1	1	S	663364	Arcobacter bivalviorum	0.000176978934197462
111	1	C111_1	1840	0.000285774461650925	10	0	F	72293	Helicobacteraceae	0.00176978934197462
111	1	C111_1	1841	0.000200042123155647	7	7	G	209	Helicobacter	0.00123885253938224
111	1	C111_1	1842	5.7154892330185e-05	2	0	G	286130	Sulfuricurvum	0.000353957868394925
111	1	C111_1	1843	5.7154892330185e-05	2	0	S	148813	Sulfuricurvum kujiense	0.000353957868394925
111	1	C111_1	1845	2.85774461650925e-05	1	0	G	843	Wolinella	0.000176978934197462
111	1	C111_1	1846	2.85774461650925e-05	1	0	S	844	Wolinella succinogenes	0.000176978934197462
111	1	C111_1	1848	2.85774461650925e-05	1	0	O	235899	Nautiliales	0.000176978934197462
111	1	C111_1	1849	2.85774461650925e-05	1	0	F	224467	Nautiliaceae	0.000176978934197462
111	1	C111_1	1850	2.85774461650925e-05	1	0	G	191291	Nautilia	0.000176978934197462
111	1	C111_1	1851	2.85774461650925e-05	1	0	S	244787	Nautilia profundicola	0.000176978934197462
111	1	C111_1	1853	0.0128884282204567	451	7	C	28221	Deltaproteobacteria	0.0798174993230556
111	1	C111_1	1854	0.0098592189269569	345	4	O	213115	Desulfovibrionales	0.0610577322981246
111	1	C111_1	1855	0.00937340234215033	328	7	F	194924	Desulfovibrionaceae	0.0580490904167677
111	1	C111_1	1856	0.0072300938797684	253	35	G	872	Desulfovibrio	0.044775670351958
111	1	C111_1	1857	0.00257197015485832	90	90	S	901	Desulfovibrio piger	0.0159281040777716
111	1	C111_1	1858	0.00180037910840083	63	19	S	881	Desulfovibrio vulgaris	0.0111496728544401
111	1	C111_1	1861	0.000514394030971665	18	18	S	44742	Desulfovibrio fairfieldensis	0.00318562081555432
111	1	C111_1	1862	0.00034292935398111	12	0	S	58180	Desulfovibrio alaskensis	0.00212374721036955
111	1	C111_1	1864	0.00022861956932074	8	0	S	879	Desulfovibrio gigas	0.0014158314735797
111	1	C111_1	1866	0.00022861956932074	8	0	S	184917	Desulfovibrio magneticus	0.0014158314735797
111	1	C111_1	1868	0.00022861956932074	8	8	S	644968	Desulfovibrio sp. FW1012B	0.0014158314735797
111	1	C111_1	1869	0.000171464676990555	6	0	S	873	Desulfovibrio africanus	0.00106187360518477
111	1	C111_1	1871	8.57323384952774e-05	3	3	S	1725232	Candidatus Desulfovibrio trichonymphae	0.000530936802592387
111	1	C111_1	1872	2.85774461650925e-05	1	0	S	876	Desulfovibrio desulfuricans	0.000176978934197462
111	1	C111_1	1874	2.85774461650925e-05	1	0	S	880	Desulfovibrio salexigens	0.000176978934197462
111	1	C111_1	1876	0.00160033698524518	56	0	G	41707	Lawsonia	0.0099108203150579
111	1	C111_1	1877	0.00160033698524518	56	56	S	29546	Lawsonia intracellularis	0.0099108203150579
111	1	C111_1	1878	0.00034292935398111	12	0	G	2035811	Pseudodesulfovibrio	0.00212374721036955
111	1	C111_1	1879	0.000171464676990555	6	0	S	182210	Pseudodesulfovibrio aespoeensis	0.00106187360518477
111	1	C111_1	1881	0.00011430978466037	4	4	S	1716143	Pseudodesulfovibrio indicus	0.00070791573678985
111	1	C111_1	1882	2.85774461650925e-05	1	1	S	57320	Pseudodesulfovibrio profundus	0.000176978934197462
111	1	C111_1	1883	2.85774461650925e-05	1	0	S	879567	Pseudodesulfovibrio piezophilus	0.000176978934197462
111	1	C111_1	1885	0.000314351907816017	11	0	F	213116	Desulfomicrobiaceae	0.00194676827617209
111	1	C111_1	1886	0.000314351907816017	11	0	G	898	Desulfomicrobium	0.00194676827617209
111	1	C111_1	1887	0.00022861956932074	8	0	S	132132	Desulfomicrobium orale	0.0014158314735797
111	1	C111_1	1889	8.57323384952774e-05	3	0	S	899	Desulfomicrobium baculatum	0.000530936802592387
111	1	C111_1	1891	5.7154892330185e-05	2	0	F	213117	Desulfohalobiaceae	0.000353957868394925
111	1	C111_1	1892	5.7154892330185e-05	2	0	G	45662	Desulfohalobium	0.000353957868394925
111	1	C111_1	1893	5.7154892330185e-05	2	0	S	45663	Desulfohalobium retbaense	0.000353957868394925
111	1	C111_1	1895	0.00100021061577824	35	0	O	29	Myxococcales	0.00619426269691119
111	1	C111_1	1897	0.000285774461650925	10	0	F	39	Archangiaceae	0.00176978934197462
111	1	C111_1	1898	0.00011430978466037	4	0	G	40	Stigmatella	0.00070791573678985
111	1	C111_1	1899	0.00011430978466037	4	0	S	41	Stigmatella aurantiaca	0.00070791573678985
111	1	C111_1	1901	8.57323384952774e-05	3	0	G	44	Melittangium	0.000530936802592387
111	1	C111_1	1902	8.57323384952774e-05	3	0	S	83453	Melittangium boletus	0.000530936802592387
111	1	C111_1	1904	5.7154892330185e-05	2	0	G	47	Archangium	0.000353957868394925
111	1	C111_1	1905	5.7154892330185e-05	2	2	S	48	Archangium gephyra	0.000353957868394925
111	1	C111_1	1906	2.85774461650925e-05	1	0	G	42	Cystobacter	0.000176978934197462
111	1	C111_1	1907	2.85774461650925e-05	1	1	S	43	Cystobacter fuscus	0.000176978934197462
111	1	C111_1	1908	0.000171464676990555	6	0	F	31	Myxococcaceae	0.00106187360518477
111	1	C111_1	1909	0.000171464676990555	6	5	G	32	Myxococcus	0.00106187360518477
111	1	C111_1	1910	2.85774461650925e-05	1	0	S	83455	Myxococcus stipitatus	0.000176978934197462
111	1	C111_1	1912	0.000142887230825462	5	0	F	1524215	Anaeromyxobacteraceae	0.000884894670987312
111	1	C111_1	1913	0.000142887230825462	5	4	G	161492	Anaeromyxobacter	0.000884894670987312
111	1	C111_1	1914	2.85774461650925e-05	1	0	S	161493	Anaeromyxobacter dehalogenans	0.000176978934197462
111	1	C111_1	1916	5.7154892330185e-05	2	0	F	1524213	Vulgatibacteraceae	0.000353957868394925
111	1	C111_1	1917	5.7154892330185e-05	2	0	G	1524214	Vulgatibacter	0.000353957868394925
111	1	C111_1	1918	5.7154892330185e-05	2	2	S	1391653	Vulgatibacter incomptus	0.000353957868394925
111	1	C111_1	1920	0.000171464676990555	6	0	F	49	Polyangiaceae	0.00106187360518477
111	1	C111_1	1921	0.000171464676990555	6	0	G	39643	Sorangium	0.00106187360518477
111	1	C111_1	1922	0.000171464676990555	6	1	S	56	Sorangium cellulosum	0.00106187360518477
111	1	C111_1	1925	8.57323384952774e-05	3	0	F	224464	Kofleriaceae	0.000530936802592387
111	1	C111_1	1926	8.57323384952774e-05	3	0	G	162027	Haliangium	0.000530936802592387
111	1	C111_1	1927	8.57323384952774e-05	3	0	S	80816	Haliangium ochraceum	0.000530936802592387
111	1	C111_1	1929	0.000914478277282959	32	2	O	69541	Desulfuromonadales	0.0056633258943188
111	1	C111_1	1930	0.000428661692476387	15	0	F	213421	Desulfuromonadaceae	0.00265468401296194
111	1	C111_1	1931	0.000400084246311295	14	0	G	18	Pelobacter	0.00247770507876447
111	1	C111_1	1932	0.000257197015485832	9	0	S	19	Pelobacter carbinolicus	0.00159281040777716
111	1	C111_1	1934	8.57323384952774e-05	3	3	S	29542	Pelobacter acetylenicus	0.000530936802592387
111	1	C111_1	1935	2.85774461650925e-05	1	0	S	29543	Pelobacter propionicus	0.000176978934197462
111	1	C111_1	1937	2.85774461650925e-05	1	1	S	1842532	Pelobacter sp. SFB93	0.000176978934197462
111	1	C111_1	1938	2.85774461650925e-05	1	0	G	890	Desulfuromonas	0.000176978934197462
111	1	C111_1	1939	2.85774461650925e-05	1	1	S	1603606	Desulfuromonas soudanensis	0.000176978934197462
111	1	C111_1	1940	0.000428661692476387	15	0	F	213422	Geobacteraceae	0.00265468401296194
111	1	C111_1	1941	0.00034292935398111	12	2	G	28231	Geobacter	0.00212374721036955
111	1	C111_1	1942	0.00011430978466037	4	4	S	35554	Geobacter sulfurreducens	0.00070791573678985
111	1	C111_1	1943	2.85774461650925e-05	1	0	S	225194	Geobacter bemidjiensis	0.000176978934197462
111	1	C111_1	1945	2.85774461650925e-05	1	0	S	313985	Geobacter lovleyi	0.000176978934197462
111	1	C111_1	1947	2.85774461650925e-05	1	1	S	345632	Geobacter pickeringii	0.000176978934197462
111	1	C111_1	1948	2.85774461650925e-05	1	0	S	351604	Geobacter uraniireducens	0.000176978934197462
111	1	C111_1	1950	2.85774461650925e-05	1	1	S	443144	Geobacter sp. M21	0.000176978934197462
111	1	C111_1	1951	2.85774461650925e-05	1	0	S	1203471	Geobacter daltonii	0.000176978934197462
111	1	C111_1	1953	8.57323384952774e-05	3	0	G	392332	Geoalkalibacter	0.000530936802592387
111	1	C111_1	1954	8.57323384952774e-05	3	3	S	483547	Geoalkalibacter subterraneus	0.000530936802592387
111	1	C111_1	1955	0.000800168492622589	28	0	O	213118	Desulfobacterales	0.00495541015752895
111	1	C111_1	1956	0.000514394030971665	18	0	F	213119	Desulfobacteraceae	0.00318562081555432
111	1	C111_1	1957	0.000200042123155647	7	0	G	896	Desulfococcus	0.00123885253938224
111	1	C111_1	1958	0.00011430978466037	4	4	S	897	Desulfococcus multivorans	0.00070791573678985
111	1	C111_1	1959	8.57323384952774e-05	3	0	S	181663	Desulfococcus oleovorans	0.000530936802592387
111	1	C111_1	1961	0.000200042123155647	7	0	G	218207	Desulfatibacillum	0.00123885253938224
111	1	C111_1	1962	0.000200042123155647	7	0	S	259354	Desulfatibacillum alkenivorans	0.00123885253938224
111	1	C111_1	1964	0.00011430978466037	4	0	G	2295	Desulfobacterium	0.00070791573678985
111	1	C111_1	1965	0.00011430978466037	4	0	S	2296	Desulfobacterium autotrophicum	0.00070791573678985
111	1	C111_1	1967	0.000285774461650925	10	3	F	213121	Desulfobulbaceae	0.00176978934197462
111	1	C111_1	1968	0.000171464676990555	6	0	G	53318	Desulfocapsa	0.00106187360518477
111	1	C111_1	1969	0.000171464676990555	6	0	S	65555	Desulfocapsa sulfexigens	0.00106187360518477
111	1	C111_1	1971	2.85774461650925e-05	1	0	G	427922	Desulfurivibrio	0.000176978934197462
111	1	C111_1	1972	2.85774461650925e-05	1	0	S	427923	Desulfurivibrio alkaliphilus	0.000176978934197462
111	1	C111_1	1974	5.7154892330185e-05	2	0	O	213462	Syntrophobacterales	0.000353957868394925
111	1	C111_1	1975	5.7154892330185e-05	2	0	F	213468	Syntrophaceae	0.000353957868394925
111	1	C111_1	1976	2.85774461650925e-05	1	0	G	43773	Syntrophus	0.000176978934197462
111	1	C111_1	1977	2.85774461650925e-05	1	0	S	316277	Syntrophus aciditrophicus	0.000176978934197462
111	1	C111_1	1979	2.85774461650925e-05	1	0	G	60892	Desulfobacca	0.000176978934197462
111	1	C111_1	1980	2.85774461650925e-05	1	0	S	60893	Desulfobacca acetoxidans	0.000176978934197462
111	1	C111_1	1982	5.7154892330185e-05	2	0	O	453227	Desulfarculales	0.000353957868394925
111	1	C111_1	1983	5.7154892330185e-05	2	0	F	453228	Desulfarculaceae	0.000353957868394925
111	1	C111_1	1984	5.7154892330185e-05	2	0	G	453229	Desulfarculus	0.000353957868394925
111	1	C111_1	1985	5.7154892330185e-05	2	0	S	453230	Desulfarculus baarsii	0.000353957868394925
111	1	C111_1	1987	0.0145459200980321	509	67	C	28211	Alphaproteobacteria	0.0900822775065084
111	1	C111_1	1988	0.00528682754054211	185	17	O	356	Rhizobiales	0.0327411028265306
111	1	C111_1	1989	0.00160033698524518	56	1	F	82115	Rhizobiaceae	0.0099108203150579
111	1	C111_1	1991	0.000600126369466942	21	4	G	379	Rhizobium	0.00371655761814671
111	1	C111_1	1992	0.000200042123155647	7	1	S	384	Rhizobium leguminosarum	0.00123885253938224
111	1	C111_1	1997	0.00011430978466037	4	4	S	2048897	Rhizobium sp. NXC24	0.00070791573678985
111	1	C111_1	1998	8.57323384952774e-05	3	1	S	29449	Rhizobium etli	0.000530936802592387
111	1	C111_1	2002	2.85774461650925e-05	1	1	S	396	Rhizobium phaseoli	0.000176978934197462
111	1	C111_1	2003	2.85774461650925e-05	1	1	S	348824	Rhizobium favelukesii	0.000176978934197462
111	1	C111_1	2004	2.85774461650925e-05	1	0	S	398	Rhizobium tropici	0.000176978934197462
111	1	C111_1	2006	0.000257197015485832	9	0	G	1525371	Neorhizobium	0.00159281040777716
111	1	C111_1	2007	0.000257197015485832	9	4	S	399	Neorhizobium galegae	0.00159281040777716
111	1	C111_1	2012	0.000200042123155647	7	0	G	357	Agrobacterium	0.00123885253938224
111	1	C111_1	2014	8.57323384952774e-05	3	2	S	358	Agrobacterium tumefaciens	0.000530936802592387
111	1	C111_1	2016	5.7154892330185e-05	2	0	S	1176649	Agrobacterium fabrum	0.000353957868394925
111	1	C111_1	2018	5.7154892330185e-05	2	0	S	373	Agrobacterium vitis	0.000353957868394925
111	1	C111_1	2021	0.000257197015485832	9	0	G	28105	Sinorhizobium	0.00159281040777716
111	1	C111_1	2022	0.00011430978466037	4	4	S	382	Sinorhizobium meliloti	0.00070791573678985
111	1	C111_1	2024	8.57323384952774e-05	3	0	S	380	Sinorhizobium fredii	0.000530936802592387
111	1	C111_1	2027	2.85774461650925e-05	1	0	S	110321	Sinorhizobium medicae	0.000176978934197462
111	1	C111_1	2029	2.85774461650925e-05	1	1	S	1842534	Sinorhizobium sp. RAC02	0.000176978934197462
111	1	C111_1	2030	2.85774461650925e-05	1	0	G	106591	Ensifer	0.000176978934197462
111	1	C111_1	2031	2.85774461650925e-05	1	0	S	106592	Ensifer adhaerens	0.000176978934197462
111	1	C111_1	2033	2.85774461650925e-05	1	0	G	34019	Liberibacter	0.000176978934197462
111	1	C111_1	2034	2.85774461650925e-05	1	1	S	34021	Candidatus Liberibacter asiaticus	0.000176978934197462
111	1	C111_1	2035	0.000857323384952774	30	2	F	41294	Bradyrhizobiaceae	0.00530936802592387
111	1	C111_1	2036	0.000400084246311295	14	5	G	374	Bradyrhizobium	0.00247770507876447
111	1	C111_1	2037	0.00011430978466037	4	4	S	1437360	Bradyrhizobium erythrophlei	0.00070791573678985
111	1	C111_1	2038	5.7154892330185e-05	2	2	S	288000	Bradyrhizobium sp. BTAi1	0.000353957868394925
111	1	C111_1	2039	5.7154892330185e-05	2	2	S	1355477	Bradyrhizobium diazoefficiens	0.000353957868394925
111	1	C111_1	2040	2.85774461650925e-05	1	0	S	44255	Bradyrhizobium oligotrophicum	0.000176978934197462
111	1	C111_1	2042	0.00022861956932074	8	0	G	1073	Rhodopseudomonas	0.0014158314735797
111	1	C111_1	2043	0.00022861956932074	8	0	S	1076	Rhodopseudomonas palustris	0.0014158314735797
111	1	C111_1	2048	8.57323384952774e-05	3	3	S	709797	Bradyrhizobiaceae bacterium SG-6C	0.000530936802592387
111	1	C111_1	2049	8.57323384952774e-05	3	0	G	1649510	Variibacter	0.000530936802592387
111	1	C111_1	2050	8.57323384952774e-05	3	3	S	1333996	Variibacter gotjawalensis	0.000530936802592387
111	1	C111_1	2051	0.000685858707962219	24	1	F	69277	Phyllobacteriaceae	0.0042474944207391
111	1	C111_1	2052	0.000200042123155647	7	4	G	31988	Aminobacter	0.00123885253938224
111	1	C111_1	2053	8.57323384952774e-05	3	3	S	374606	Aminobacter sp. MSH1	0.000530936802592387
111	1	C111_1	2054	0.000171464676990555	6	2	G	68287	Mesorhizobium	0.00106187360518477
111	1	C111_1	2055	0.00011430978466037	4	4	S	1670800	Mesorhizobium oceanicum	0.00070791573678985
111	1	C111_1	2056	0.00011430978466037	4	0	G	28100	Phyllobacterium	0.00070791573678985
111	1	C111_1	2057	0.00011430978466037	4	4	S	1867719	Phyllobacterium zundukense	0.00070791573678985
111	1	C111_1	2058	0.00011430978466037	4	0	G	245876	Nitratireductor	0.00070791573678985
111	1	C111_1	2059	0.00011430978466037	4	4	S	1756988	Nitratireductor sp. OM-1	0.00070791573678985
111	1	C111_1	2060	5.7154892330185e-05	2	0	G	449972	Chelativorans	0.000353957868394925
111	1	C111_1	2061	5.7154892330185e-05	2	2	S	266779	Chelativorans sp. BNC1	0.000353957868394925
111	1	C111_1	2062	0.00045723913864148	16	0	F	45401	Hyphomicrobiaceae	0.0028316629471594
111	1	C111_1	2063	0.000171464676990555	6	3	G	46913	Devosia	0.00106187360518477
111	1	C111_1	2064	2.85774461650925e-05	1	1	S	1643450	Devosia sp. H5989	0.000176978934197462
111	1	C111_1	2065	2.85774461650925e-05	1	1	S	1736675	Devosia sp. A16	0.000176978934197462
111	1	C111_1	2066	2.85774461650925e-05	1	1	S	2083786	Devosia sp. I507	0.000176978934197462
111	1	C111_1	2067	0.00011430978466037	4	0	G	1068	Rhodomicrobium	0.00070791573678985
111	1	C111_1	2068	0.00011430978466037	4	0	S	1069	Rhodomicrobium vannielii	0.00070791573678985
111	1	C111_1	2070	8.57323384952774e-05	3	0	G	59282	Blastochloris	0.000530936802592387
111	1	C111_1	2071	8.57323384952774e-05	3	3	S	1079	Blastochloris viridis	0.000530936802592387
111	1	C111_1	2072	5.7154892330185e-05	2	0	G	81	Hyphomicrobium	0.000353957868394925
111	1	C111_1	2073	5.7154892330185e-05	2	1	S	53399	Hyphomicrobium denitrificans	0.000353957868394925
111	1	C111_1	2075	2.85774461650925e-05	1	0	G	29407	Rhodoplanes	0.000176978934197462
111	1	C111_1	2076	2.85774461650925e-05	1	1	S	674703	Rhodoplanes sp. Z2-YC6860	0.000176978934197462
111	1	C111_1	2077	0.000400084246311295	14	4	F	119045	Methylobacteriaceae	0.00247770507876447
111	1	C111_1	2078	0.000142887230825462	5	1	G	407	Methylobacterium	0.000884894670987312
111	1	C111_1	2079	5.7154892330185e-05	2	2	S	2202825	Methylobacterium sp. 17SD2-17	0.000353957868394925
111	1	C111_1	2080	2.85774461650925e-05	1	1	S	270351	Methylobacterium aquaticum	0.000176978934197462
111	1	C111_1	2081	2.85774461650925e-05	1	1	S	2202826	Methylobacterium sp. 17Sr1-1	0.000176978934197462
111	1	C111_1	2082	8.57323384952774e-05	3	0	G	186650	Microvirga	0.000530936802592387
111	1	C111_1	2083	5.7154892330185e-05	2	2	S	2082949	Microvirga sp. 17 mud 1-3	0.000353957868394925
111	1	C111_1	2084	2.85774461650925e-05	1	1	S	1882682	Microvirga ossetica	0.000176978934197462
111	1	C111_1	2085	5.7154892330185e-05	2	0	G	2282523	Methylorubrum	0.000353957868394925
111	1	C111_1	2086	5.7154892330185e-05	2	2	S	408	Methylorubrum extorquens	0.000353957868394925
111	1	C111_1	2087	0.000171464676990555	6	0	F	118882	Brucellaceae	0.00106187360518477
111	1	C111_1	2088	0.000171464676990555	6	0	G	528	Ochrobactrum	0.00106187360518477
111	1	C111_1	2089	0.000142887230825462	5	5	S	419475	Ochrobactrum pseudogrignonense	0.000884894670987312
111	1	C111_1	2090	2.85774461650925e-05	1	0	S	529	Ochrobactrum anthropi	0.000176978934197462
111	1	C111_1	2093	0.000142887230825462	5	0	G	1484898	Methyloceanibacter	0.000884894670987312
111	1	C111_1	2094	0.000142887230825462	5	5	S	2170729	Methyloceanibacter sp. wino2	0.000884894670987312
111	1	C111_1	2095	2.85774461650925e-05	1	0	G	1734920	Pseudorhodoplanes	0.000176978934197462
111	1	C111_1	2096	2.85774461650925e-05	1	1	S	1235591	Pseudorhodoplanes sinuspersici	0.000176978934197462
111	1	C111_1	2097	0.00011430978466037	4	0	F	45404	Beijerinckiaceae	0.00070791573678985
111	1	C111_1	2098	8.57323384952774e-05	3	0	G	120652	Methylocella	0.000530936802592387
111	1	C111_1	2099	8.57323384952774e-05	3	0	S	199596	Methylocella silvestris	0.000530936802592387
111	1	C111_1	2101	2.85774461650925e-05	1	0	G	532	Beijerinckia	0.000176978934197462
111	1	C111_1	2102	2.85774461650925e-05	1	0	S	533	Beijerinckia indica	0.000176978934197462
111	1	C111_1	2105	0.00011430978466037	4	0	F	255475	Aurantimonadaceae	0.00070791573678985
111	1	C111_1	2106	0.00011430978466037	4	0	G	293088	Martelella	0.00070791573678985
111	1	C111_1	2107	5.7154892330185e-05	2	0	S	293089	Martelella mediterranea	0.000353957868394925
111	1	C111_1	2109	5.7154892330185e-05	2	2	S	686597	Martelella sp. AD-3	0.000353957868394925
111	1	C111_1	2110	8.57323384952774e-05	3	0	F	335928	Xanthobacteraceae	0.000530936802592387
111	1	C111_1	2111	5.7154892330185e-05	2	0	G	6	Azorhizobium	0.000353957868394925
111	1	C111_1	2112	5.7154892330185e-05	2	0	S	7	Azorhizobium caulinodans	0.000353957868394925
111	1	C111_1	2114	2.85774461650925e-05	1	0	G	152053	Starkeya	0.000176978934197462
111	1	C111_1	2115	2.85774461650925e-05	1	0	S	921	Starkeya novella	0.000176978934197462
111	1	C111_1	2117	5.7154892330185e-05	2	0	F	772	Bartonellaceae	0.000353957868394925
111	1	C111_1	2118	5.7154892330185e-05	2	0	G	773	Bartonella	0.000353957868394925
111	1	C111_1	2119	5.7154892330185e-05	2	2	S	1686310	Bartonella apis	0.000353957868394925
111	1	C111_1	2120	5.7154892330185e-05	2	0	F	119043	Rhodobiaceae	0.000353957868394925
111	1	C111_1	2121	2.85774461650925e-05	1	0	G	256616	Parvibaculum	0.000176978934197462
111	1	C111_1	2122	2.85774461650925e-05	1	0	S	256618	Parvibaculum lavamentivorans	0.000176978934197462
111	1	C111_1	2124	2.85774461650925e-05	1	0	G	1541445	Candidatus Phaeomarinobacter	0.000176978934197462
111	1	C111_1	2125	2.85774461650925e-05	1	1	S	1458461	Candidatus Phaeomarinobacter ectocarpi	0.000176978934197462
111	1	C111_1	2126	2.85774461650925e-05	1	0	F	655351	Cohaesibacteraceae	0.000176978934197462
111	1	C111_1	2127	2.85774461650925e-05	1	0	G	655352	Cohaesibacter	0.000176978934197462
111	1	C111_1	2128	2.85774461650925e-05	1	1	S	1798205	Cohaesibacter sp. ES.047	0.000176978934197462
111	1	C111_1	2129	0.00234335058553758	82	1	O	204455	Rhodobacterales	0.0145122726041919
111	1	C111_1	2130	0.0022861956932074	80	5	F	31989	Rhodobacteraceae	0.014158314735797
111	1	C111_1	2131	0.00045723913864148	16	0	G	1060	Rhodobacter	0.0028316629471594
111	1	C111_1	2132	0.000400084246311295	14	13	S	1063	Rhodobacter sphaeroides	0.00247770507876447
111	1	C111_1	2134	5.7154892330185e-05	2	2	S	1850250	Rhodobacter sp. LPB0142	0.000353957868394925
111	1	C111_1	2135	0.000371506800146202	13	0	G	97050	Ruegeria	0.00230072614456701
111	1	C111_1	2136	0.000200042123155647	7	7	S	292414	Ruegeria sp. TM1040	0.00123885253938224
111	1	C111_1	2137	0.00011430978466037	4	0	S	89184	Ruegeria pomeroyi	0.00070791573678985
111	1	C111_1	2139	5.7154892330185e-05	2	2	S	2099786	Ruegeria sp. NKC1-1	0.000353957868394925
111	1	C111_1	2140	0.00022861956932074	8	0	G	1759396	Marivivens	0.0014158314735797
111	1	C111_1	2141	0.00022861956932074	8	8	S	1920883	Marivivens sp. JLT3646	0.0014158314735797
111	1	C111_1	2142	0.00022861956932074	8	1	G	60136	Sulfitobacter	0.0014158314735797
111	1	C111_1	2143	5.7154892330185e-05	2	2	S	1389005	Sulfitobacter sp. SK012	0.000353957868394925
111	1	C111_1	2144	5.7154892330185e-05	2	2	S	1389011	Sulfitobacter sp. SK025	0.000353957868394925
111	1	C111_1	2145	2.85774461650925e-05	1	1	S	1402135	Sulfitobacter pseudonitzschiae	0.000176978934197462
111	1	C111_1	2146	2.85774461650925e-05	1	1	S	1917485	Sulfitobacter sp. AM1-D1	0.000176978934197462
111	1	C111_1	2147	2.85774461650925e-05	1	1	S	2070369	Sulfitobacter sp. JL08	0.000176978934197462
111	1	C111_1	2149	0.000200042123155647	7	7	S	2033435	Rhodobacteraceae bacterium QY30	0.00123885253938224
111	1	C111_1	2150	0.000142887230825462	5	0	G	265	Paracoccus	0.000884894670987312
111	1	C111_1	2151	5.7154892330185e-05	2	0	S	34003	Paracoccus aminophilus	0.000353957868394925
111	1	C111_1	2153	2.85774461650925e-05	1	1	S	34004	Paracoccus aminovorans	0.000176978934197462
111	1	C111_1	2154	2.85774461650925e-05	1	1	S	147645	Paracoccus yeei	0.000176978934197462
111	1	C111_1	2155	2.85774461650925e-05	1	1	S	1529068	Paracoccus sp. BM15	0.000176978934197462
111	1	C111_1	2156	8.57323384952774e-05	3	0	G	34008	Rhodovulum	0.000530936802592387
111	1	C111_1	2157	8.57323384952774e-05	3	3	S	1564506	Rhodovulum sp. P5	0.000530936802592387
111	1	C111_1	2158	8.57323384952774e-05	3	0	G	159345	Roseibacterium	0.000530936802592387
111	1	C111_1	2159	8.57323384952774e-05	3	0	S	159346	Roseibacterium elongatum	0.000530936802592387
111	1	C111_1	2161	5.7154892330185e-05	2	0	G	1649279	Epibacterium	0.000353957868394925
111	1	C111_1	2162	5.7154892330185e-05	2	0	S	379347	Epibacterium mobile	0.000353957868394925
111	1	C111_1	2164	5.7154892330185e-05	2	0	G	1097466	Defluviimonas	0.000353957868394925
111	1	C111_1	2165	5.7154892330185e-05	2	2	S	1335048	Defluviimonas alba	0.000353957868394925
111	1	C111_1	2166	5.7154892330185e-05	2	0	G	875170	Celeribacter	0.000353957868394925
111	1	C111_1	2167	2.85774461650925e-05	1	1	S	1208324	Celeribacter indicus	0.000176978934197462
111	1	C111_1	2168	2.85774461650925e-05	1	1	S	1758178	Celeribacter ethanolicus	0.000176978934197462
111	1	C111_1	2169	5.7154892330185e-05	2	0	G	309512	Dinoroseobacter	0.000353957868394925
111	1	C111_1	2170	5.7154892330185e-05	2	0	S	215813	Dinoroseobacter shibae	0.000353957868394925
111	1	C111_1	2172	2.85774461650925e-05	1	0	G	2211641	Yoonia	0.000176978934197462
111	1	C111_1	2173	2.85774461650925e-05	1	1	S	245188	Yoonia vestfoldensis	0.000176978934197462
111	1	C111_1	2174	2.85774461650925e-05	1	0	G	227873	Pannonibacter	0.000176978934197462
111	1	C111_1	2175	2.85774461650925e-05	1	1	S	121719	Pannonibacter phragmitetus	0.000176978934197462
111	1	C111_1	2176	2.85774461650925e-05	1	0	G	119541	Rhodobaca	0.000176978934197462
111	1	C111_1	2177	2.85774461650925e-05	1	1	S	441209	Rhodobaca barguzinensis	0.000176978934197462
111	1	C111_1	2178	2.85774461650925e-05	1	1	G	92944	Ketogulonicigenium	0.000176978934197462
111	1	C111_1	2179	2.85774461650925e-05	1	0	F	69657	Hyphomonadaceae	0.000176978934197462
111	1	C111_1	2180	2.85774461650925e-05	1	0	G	74317	Maricaulis	0.000176978934197462
111	1	C111_1	2181	2.85774461650925e-05	1	0	S	74318	Maricaulis maris	0.000176978934197462
111	1	C111_1	2183	0.0022861956932074	80	1	O	204441	Rhodospirillales	0.014158314735797
111	1	C111_1	2184	0.00125740763126407	44	11	F	433	Acetobacteraceae	0.00778707310468835
111	1	C111_1	2185	0.000371506800146202	13	8	G	434	Acetobacter	0.00230072614456701
111	1	C111_1	2187	8.57323384952774e-05	3	3	S	435	Acetobacter aceti	0.000530936802592387
111	1	C111_1	2188	2.85774461650925e-05	1	1	S	438	Acetobacter pasteurianus	0.000176978934197462
111	1	C111_1	2189	2.85774461650925e-05	1	1	S	104102	Acetobacter tropicalis	0.000176978934197462
111	1	C111_1	2190	0.000200042123155647	7	0	G	91914	Asaia	0.00123885253938224
111	1	C111_1	2191	0.000200042123155647	7	0	S	91915	Asaia bogorensis	0.00123885253938224
111	1	C111_1	2193	0.00011430978466037	4	0	G	125216	Roseomonas	0.00070791573678985
111	1	C111_1	2194	0.00011430978466037	4	4	S	257708	Roseomonas gilardii	0.00070791573678985
111	1	C111_1	2195	0.00011430978466037	4	1	G	1434011	Komagataeibacter	0.00070791573678985
111	1	C111_1	2196	8.57323384952774e-05	3	3	S	265960	Komagataeibacter nataicola	0.000530936802592387
111	1	C111_1	2197	5.7154892330185e-05	2	0	G	441	Gluconobacter	0.000353957868394925
111	1	C111_1	2198	2.85774461650925e-05	1	0	S	442	Gluconobacter oxydans	0.000176978934197462
111	1	C111_1	2200	2.85774461650925e-05	1	1	S	318683	Gluconobacter albidus	0.000176978934197462
111	1	C111_1	2201	2.85774461650925e-05	1	0	G	50714	Acidisphaera	0.000176978934197462
111	1	C111_1	2202	2.85774461650925e-05	1	1	S	1969806	Acidisphaera sp. G45-3	0.000176978934197462
111	1	C111_1	2203	2.85774461650925e-05	1	0	G	89583	Gluconacetobacter	0.000176978934197462
111	1	C111_1	2204	2.85774461650925e-05	1	0	S	33996	Gluconacetobacter diazotrophicus	0.000176978934197462
111	1	C111_1	2206	2.85774461650925e-05	1	0	G	364409	Granulibacter	0.000176978934197462
111	1	C111_1	2207	2.85774461650925e-05	1	1	S	364410	Granulibacter bethesdensis	0.000176978934197462
111	1	C111_1	2208	0.00100021061577824	35	4	F	41295	Rhodospirillaceae	0.00619426269691119
111	1	C111_1	2209	0.000200042123155647	7	4	G	191	Azospirillum	0.00123885253938224
111	1	C111_1	2210	5.7154892330185e-05	2	2	S	664962	Azospirillum sp. TSH58	0.000353957868394925
111	1	C111_1	2211	2.85774461650925e-05	1	0	S	193	Azospirillum lipoferum	0.000176978934197462
111	1	C111_1	2213	0.000200042123155647	7	0	G	1081	Rhodospirillum	0.00123885253938224
111	1	C111_1	2214	0.00011430978466037	4	4	S	1085	Rhodospirillum rubrum	0.00070791573678985
111	1	C111_1	2215	8.57323384952774e-05	3	0	S	34018	Rhodospirillum centenum	0.000530936802592387
111	1	C111_1	2217	0.000171464676990555	6	0	G	1543705	Nitrospirillum	0.00106187360518477
111	1	C111_1	2218	0.000171464676990555	6	0	S	28077	Nitrospirillum amazonense	0.00106187360518477
111	1	C111_1	2220	0.00011430978466037	4	0	G	1543704	Niveispirillum	0.00070791573678985
111	1	C111_1	2221	0.00011430978466037	4	4	S	1612173	Niveispirillum cyanobacteriorum	0.00070791573678985
111	1	C111_1	2222	8.57323384952774e-05	3	0	G	1182780	Magnetospira	0.000530936802592387
111	1	C111_1	2223	8.57323384952774e-05	3	3	S	1288970	Magnetospira sp. QH-2	0.000530936802592387
111	1	C111_1	2224	5.7154892330185e-05	2	0	G	1263978	Candidatus Endolissoclinum	0.000353957868394925
111	1	C111_1	2225	5.7154892330185e-05	2	0	S	1263979	Candidatus Endolissoclinum faulkneri	0.000353957868394925
111	1	C111_1	2227	2.85774461650925e-05	1	0	G	13134	Magnetospirillum	0.000176978934197462
111	1	C111_1	2228	2.85774461650925e-05	1	1	S	55518	Magnetospirillum gryphiswaldense	0.000176978934197462
111	1	C111_1	2229	2.85774461650925e-05	1	0	G	1804663	Haematospirillum	0.000176978934197462
111	1	C111_1	2230	2.85774461650925e-05	1	1	S	1549855	Haematospirillum jordaniae	0.000176978934197462
111	1	C111_1	2231	0.00177180166223573	62	2	O	204457	Sphingomonadales	0.0109726939202427
111	1	C111_1	2232	0.00117167529276879	41	10	F	41297	Sphingomonadaceae	0.00725613630209596
111	1	C111_1	2233	0.000400084246311295	14	0	G	13687	Sphingomonas	0.00247770507876447
111	1	C111_1	2234	8.57323384952774e-05	3	3	S	1390395	Sphingomonas sp. LK11	0.000530936802592387
111	1	C111_1	2235	8.57323384952774e-05	3	3	S	1938607	Sphingomonas sp. LM7	0.000530936802592387
111	1	C111_1	2236	8.57323384952774e-05	3	3	S	1961362	Sphingomonas sp. NIC1	0.000530936802592387
111	1	C111_1	2237	5.7154892330185e-05	2	2	S	1327635	Sphingomonas sp. Cra20	0.000353957868394925
111	1	C111_1	2238	2.85774461650925e-05	1	1	S	1549858	Sphingomonas taxi	0.000176978934197462
111	1	C111_1	2239	2.85774461650925e-05	1	1	S	1609977	Sphingomonas hengshuiensis	0.000176978934197462
111	1	C111_1	2240	2.85774461650925e-05	1	1	S	2219696	Sphingomonas sp. FARSPH	0.000176978934197462
111	1	C111_1	2241	0.000142887230825462	5	0	G	165695	Sphingobium	0.000884894670987312
111	1	C111_1	2242	5.7154892330185e-05	2	2	S	13690	Sphingobium yanoikuyae	0.000353957868394925
111	1	C111_1	2243	2.85774461650925e-05	1	1	S	76947	Sphingobium herbicidovorans	0.000176978934197462
111	1	C111_1	2244	2.85774461650925e-05	1	1	S	1315974	Sphingobium sp. TKS	0.000176978934197462
111	1	C111_1	2245	2.85774461650925e-05	1	1	S	1332080	Sphingobium baderi	0.000176978934197462
111	1	C111_1	2246	0.00011430978466037	4	4	G	165697	Sphingopyxis	0.00070791573678985
111	1	C111_1	2247	8.57323384952774e-05	3	3	G	165696	Novosphingobium	0.000530936802592387
111	1	C111_1	2248	5.7154892330185e-05	2	0	G	1434046	Sphingorhabdus	0.000353957868394925
111	1	C111_1	2249	5.7154892330185e-05	2	2	S	2077182	Sphingorhabdus sp. YGSMI21	0.000353957868394925
111	1	C111_1	2250	5.7154892330185e-05	2	0	G	1649486	Rhizorhabdus	0.000353957868394925
111	1	C111_1	2251	5.7154892330185e-05	2	2	S	1850238	Rhizorhabdus dicambivorans	0.000353957868394925
111	1	C111_1	2252	2.85774461650925e-05	1	0	G	541	Zymomonas	0.000176978934197462
111	1	C111_1	2253	2.85774461650925e-05	1	0	S	542	Zymomonas mobilis	0.000176978934197462
111	1	C111_1	2255	0.000542971477136757	19	0	F	335929	Erythrobacteraceae	0.00336259974975179
111	1	C111_1	2256	0.00034292935398111	12	0	G	1041	Erythrobacter	0.00212374721036955
111	1	C111_1	2257	0.000171464676990555	6	6	S	39960	Erythrobacter litoralis	0.00106187360518477
111	1	C111_1	2258	0.000142887230825462	5	5	S	1922225	Erythrobacter sp. Alg231-14	0.000884894670987312
111	1	C111_1	2259	2.85774461650925e-05	1	1	S	1798193	Erythrobacter sp. HL-111	0.000176978934197462
111	1	C111_1	2260	8.57323384952774e-05	3	0	G	1295327	Croceicoccus	0.000530936802592387
111	1	C111_1	2261	5.7154892330185e-05	2	2	S	450378	Croceicoccus marinus	0.000353957868394925
111	1	C111_1	2262	2.85774461650925e-05	1	1	S	1348774	Croceicoccus naphthovorans	0.000176978934197462
111	1	C111_1	2263	5.7154892330185e-05	2	0	G	1111	Porphyrobacter	0.000353957868394925
111	1	C111_1	2264	5.7154892330185e-05	2	2	S	2023229	Porphyrobacter HT-58-2	0.000353957868394925
111	1	C111_1	2265	5.7154892330185e-05	2	0	G	361177	Altererythrobacter	0.000353957868394925
111	1	C111_1	2266	5.7154892330185e-05	2	2	S	2185142	Altererythrobacter sp. ZODW24	0.000353957868394925
111	1	C111_1	2267	0.000628703815632035	22	0	O	204458	Caulobacterales	0.00389353655234417
111	1	C111_1	2268	0.000628703815632035	22	0	F	76892	Caulobacteraceae	0.00389353655234417
111	1	C111_1	2269	0.000400084246311295	14	0	G	41275	Brevundimonas	0.00247770507876447
111	1	C111_1	2270	0.00022861956932074	8	8	S	293	Brevundimonas diminuta	0.0014158314735797
111	1	C111_1	2271	0.00011430978466037	4	4	S	41276	Brevundimonas vesicularis	0.00070791573678985
111	1	C111_1	2272	5.7154892330185e-05	2	2	S	1938605	Brevundimonas sp. LM2	0.000353957868394925
111	1	C111_1	2273	0.000200042123155647	7	1	G	75	Caulobacter	0.00123885253938224
111	1	C111_1	2274	5.7154892330185e-05	2	2	S	69666	Caulobacter mirabilis	0.000353957868394925
111	1	C111_1	2275	5.7154892330185e-05	2	2	S	88688	Caulobacter segnis	0.000353957868394925
111	1	C111_1	2276	2.85774461650925e-05	1	1	S	69395	Caulobacter henricii	0.000176978934197462
111	1	C111_1	2277	2.85774461650925e-05	1	1	S	366602	Caulobacter sp. K31	0.000176978934197462
111	1	C111_1	2279	2.85774461650925e-05	1	1	S	1759059	Caulobacteraceae bacterium OTSz_A_272	0.000176978934197462
111	1	C111_1	2280	0.000142887230825462	5	0	O	766	Rickettsiales	0.000884894670987312
111	1	C111_1	2281	5.7154892330185e-05	2	0	F	942	Anaplasmataceae	0.000353957868394925
111	1	C111_1	2283	2.85774461650925e-05	1	1	G	953	Wolbachia	0.000176978934197462
111	1	C111_1	2284	2.85774461650925e-05	1	0	G	33993	Neorickettsia	0.000176978934197462
111	1	C111_1	2285	2.85774461650925e-05	1	0	S	951	Neorickettsia sennetsu	0.000176978934197462
111	1	C111_1	2287	5.7154892330185e-05	2	0	F	1328881	Candidatus Midichloriaceae	0.000353957868394925
111	1	C111_1	2288	2.85774461650925e-05	1	0	G	411566	Candidatus Midichloria	0.000176978934197462
111	1	C111_1	2289	2.85774461650925e-05	1	0	S	234827	Candidatus Midichloria mitochondrii	0.000176978934197462
111	1	C111_1	2291	2.85774461650925e-05	1	0	G	1802983	Candidatus Fokinia	0.000176978934197462
111	1	C111_1	2292	2.85774461650925e-05	1	1	S	1802984	Candidatus Fokinia solitaria	0.000176978934197462
111	1	C111_1	2295	2.85774461650925e-05	1	1	S	1528098	Rickettsiales bacterium Ac37b	0.000176978934197462
111	1	C111_1	2296	0.000142887230825462	5	0	O	1191478	Magnetococcales	0.000884894670987312
111	1	C111_1	2297	0.000142887230825462	5	0	F	1191479	Magnetococcaceae	0.000884894670987312
111	1	C111_1	2298	0.000142887230825462	5	0	G	162171	Magnetococcus	0.000884894670987312
111	1	C111_1	2299	0.000142887230825462	5	0	S	1124597	Magnetococcus marinus	0.000884894670987312
111	1	C111_1	2302	2.85774461650925e-05	1	0	G	1632780	Phreatobacter	0.000176978934197462
111	1	C111_1	2303	2.85774461650925e-05	1	1	S	1868589	Phreatobacter cathodiphilus	0.000176978934197462
111	1	C111_1	2304	0.00668712240263164	234	17	C	28216	Betaproteobacteria	0.0414130706022062
111	1	C111_1	2305	0.00554402455602794	194	21	O	80840	Burkholderiales	0.0343339132343077
111	1	C111_1	2306	0.00182895655456592	64	18	F	80864	Comamonadaceae	0.0113266517886376
111	1	C111_1	2307	0.000200042123155647	7	2	G	12916	Acidovorax	0.00123885253938224
111	1	C111_1	2308	8.57323384952774e-05	3	3	S	80868	Acidovorax cattleyae	0.000530936802592387
111	1	C111_1	2309	2.85774461650925e-05	1	0	S	80867	Acidovorax avenae	0.000176978934197462
111	1	C111_1	2311	2.85774461650925e-05	1	1	S	80869	Acidovorax citrulli	0.000176978934197462
111	1	C111_1	2312	0.000171464676990555	6	0	G	283	Comamonas	0.00106187360518477
111	1	C111_1	2313	0.00011430978466037	4	4	S	1082851	Comamonas serinivorans	0.00070791573678985
111	1	C111_1	2314	5.7154892330185e-05	2	2	S	285	Comamonas testosteroni	0.000353957868394925
111	1	C111_1	2315	0.000142887230825462	5	0	G	238749	Diaphorobacter	0.000884894670987312
111	1	C111_1	2316	0.000142887230825462	5	5	S	1546149	Diaphorobacter polyhydroxybutyrativorans	0.000884894670987312
111	1	C111_1	2317	0.00011430978466037	4	1	G	34072	Variovorax	0.00070791573678985
111	1	C111_1	2318	5.7154892330185e-05	2	0	S	34073	Variovorax paradoxus	0.000353957868394925
111	1	C111_1	2321	2.85774461650925e-05	1	1	S	2126319	Variovorax sp. PMC12	0.000176978934197462
111	1	C111_1	2322	0.00011430978466037	4	0	G	352450	Simplicispira	0.00070791573678985
111	1	C111_1	2323	0.00011430978466037	4	4	S	2109915	Simplicispira suum	0.00070791573678985
111	1	C111_1	2324	8.57323384952774e-05	3	0	G	47420	Hydrogenophaga	0.000530936802592387
111	1	C111_1	2325	5.7154892330185e-05	2	2	S	1842537	Hydrogenophaga sp. RAC07	0.000353957868394925
111	1	C111_1	2326	2.85774461650925e-05	1	1	S	1763535	Hydrogenophaga crassostreae	0.000176978934197462
111	1	C111_1	2327	8.57323384952774e-05	3	0	G	174951	Ramlibacter	0.000530936802592387
111	1	C111_1	2328	8.57323384952774e-05	3	1	S	94132	Ramlibacter tataouinensis	0.000530936802592387
111	1	C111_1	2330	5.7154892330185e-05	2	0	G	1649468	Melaminivora	0.000353957868394925
111	1	C111_1	2331	2.85774461650925e-05	1	1	S	2109913	Melaminivora sp. SC2-9	0.000176978934197462
111	1	C111_1	2332	2.85774461650925e-05	1	1	S	2116657	Melaminivora sp. SC2-7	0.000176978934197462
111	1	C111_1	2333	5.7154892330185e-05	2	0	G	364316	Verminephrobacter	0.000353957868394925
111	1	C111_1	2334	5.7154892330185e-05	2	0	S	364317	Verminephrobacter eiseniae	0.000353957868394925
111	1	C111_1	2337	5.7154892330185e-05	2	2	S	1458426	Comamonadaceae bacterium B1	0.000353957868394925
111	1	C111_1	2338	5.7154892330185e-05	2	1	G	80865	Delftia	0.000353957868394925
111	1	C111_1	2339	2.85774461650925e-05	1	1	S	80866	Delftia acidovorans	0.000176978934197462
111	1	C111_1	2340	5.7154892330185e-05	2	0	G	28065	Rhodoferax	0.000353957868394925
111	1	C111_1	2341	2.85774461650925e-05	1	0	S	192843	Rhodoferax ferrireducens	0.000176978934197462
111	1	C111_1	2343	2.85774461650925e-05	1	1	S	1842727	Rhodoferax koreense	0.000176978934197462
111	1	C111_1	2344	2.85774461650925e-05	1	0	G	219181	Ottowia	0.000176978934197462
111	1	C111_1	2345	2.85774461650925e-05	1	1	S	1658672	Ottowia sp. oral taxon 894	0.000176978934197462
111	1	C111_1	2346	2.85774461650925e-05	1	0	G	281915	Curvibacter	0.000176978934197462
111	1	C111_1	2347	2.85774461650925e-05	1	1	S	1844971	Curvibacter sp. AEP1-3	0.000176978934197462
111	1	C111_1	2348	2.85774461650925e-05	1	1	G	52972	Polaromonas	0.000176978934197462
111	1	C111_1	2349	2.85774461650925e-05	1	0	G	665874	Limnohabitans	0.000176978934197462
111	1	C111_1	2350	2.85774461650925e-05	1	1	S	1678128	Limnohabitans sp. 63ED37-2	0.000176978934197462
111	1	C111_1	2351	0.00162891443141027	57	9	F	119060	Burkholderiaceae	0.0100877992492554
111	1	C111_1	2352	0.000400084246311295	14	0	G	93217	Pandoraea	0.00247770507876447
111	1	C111_1	2353	0.000200042123155647	7	7	S	445709	Pandoraea thiooxydans	0.00123885253938224
111	1	C111_1	2354	0.000142887230825462	5	5	S	93220	Pandoraea pnomenusa	0.000884894670987312
111	1	C111_1	2355	2.85774461650925e-05	1	1	S	93222	Pandoraea sputorum	0.000176978934197462
111	1	C111_1	2356	2.85774461650925e-05	1	1	S	656179	Pandoraea faecigallinarum	0.000176978934197462
111	1	C111_1	2357	0.000371506800146202	13	1	G	32008	Burkholderia	0.00230072614456701
111	1	C111_1	2359	5.7154892330185e-05	2	2	S	1503054	Burkholderia stagnalis	0.000353957868394925
111	1	C111_1	2360	5.7154892330185e-05	2	0	S	152480	Burkholderia ambifaria	0.000353957868394925
111	1	C111_1	2362	2.85774461650925e-05	1	1	S	488732	Burkholderia diffusa	0.000176978934197462
111	1	C111_1	2363	8.57323384952774e-05	3	2	S	28095	Burkholderia gladioli	0.000530936802592387
111	1	C111_1	2365	5.7154892330185e-05	2	2	S	1804984	Burkholderia sp. OLGA172	0.000353957868394925
111	1	C111_1	2366	2.85774461650925e-05	1	1	S	640511	Burkholderia sp. CCGE1002	0.000176978934197462
111	1	C111_1	2367	0.000314351907816017	11	3	G	48736	Ralstonia	0.00194676827617209
111	1	C111_1	2368	0.00022861956932074	8	2	S	305	Ralstonia solanacearum	0.0014158314735797
111	1	C111_1	2370	0.00011430978466037	4	1	G	106589	Cupriavidus	0.00070791573678985
111	1	C111_1	2371	5.7154892330185e-05	2	2	S	164546	Cupriavidus taiwanensis	0.000353957868394925
111	1	C111_1	2372	2.85774461650925e-05	1	1	S	96344	Cupriavidus oxalaticus	0.000176978934197462
111	1	C111_1	2373	0.00011430978466037	4	0	G	1822464	Paraburkholderia	0.00070791573678985
111	1	C111_1	2374	5.7154892330185e-05	2	0	S	75105	Paraburkholderia caribensis	0.000353957868394925
111	1	C111_1	2376	2.85774461650925e-05	1	1	S	60548	Paraburkholderia graminis	0.000176978934197462
111	1	C111_1	2377	2.85774461650925e-05	1	1	S	169427	Paraburkholderia terricola	0.000176978934197462
111	1	C111_1	2378	5.7154892330185e-05	2	0	G	1910924	Hydromonas	0.000353957868394925
111	1	C111_1	2379	5.7154892330185e-05	2	2	S	2268024	Hydromonas sp. F02	0.000353957868394925
111	1	C111_1	2380	0.000857323384952774	30	4	F	506	Alcaligenaceae	0.00530936802592387
111	1	C111_1	2381	0.000428661692476387	15	6	G	222	Achromobacter	0.00265468401296194
111	1	C111_1	2382	0.000142887230825462	5	5	S	32002	Achromobacter denitrificans	0.000884894670987312
111	1	C111_1	2383	5.7154892330185e-05	2	2	S	85698	Achromobacter xylosoxidans	0.000353957868394925
111	1	C111_1	2384	2.85774461650925e-05	1	1	S	217204	Achromobacter insolitus	0.000176978934197462
111	1	C111_1	2385	2.85774461650925e-05	1	1	S	1758194	Achromobacter sp. AONIH1	0.000176978934197462
111	1	C111_1	2386	0.000200042123155647	7	1	G	517	Bordetella	0.00123885253938224
111	1	C111_1	2387	5.7154892330185e-05	2	2	S	1697043	Bordetella sp. H567	0.000353957868394925
111	1	C111_1	2388	5.7154892330185e-05	2	2	S	123899	Bordetella trematum	0.000353957868394925
111	1	C111_1	2389	2.85774461650925e-05	1	1	S	1331258	Bordetella pseudohinzii	0.000176978934197462
111	1	C111_1	2390	2.85774461650925e-05	1	1	S	463014	Bordetella flabilis	0.000176978934197462
111	1	C111_1	2391	5.7154892330185e-05	2	0	G	359336	Castellaniella	0.000353957868394925
111	1	C111_1	2392	5.7154892330185e-05	2	0	S	75697	Castellaniella defragrans	0.000353957868394925
111	1	C111_1	2394	5.7154892330185e-05	2	0	G	1921582	Orrella	0.000353957868394925
111	1	C111_1	2395	5.7154892330185e-05	2	2	S	1851544	Orrella dioscoreae	0.000353957868394925
111	1	C111_1	2396	0.000371506800146202	13	0	F	75682	Oxalobacteraceae	0.00230072614456701
111	1	C111_1	2397	0.00011430978466037	4	0	G	202907	Collimonas	0.00070791573678985
111	1	C111_1	2398	8.57323384952774e-05	3	3	S	279113	Collimonas pratensis	0.000530936802592387
111	1	C111_1	2399	2.85774461650925e-05	1	1	S	279058	Collimonas arenae	0.000176978934197462
111	1	C111_1	2400	8.57323384952774e-05	3	2	G	149698	Massilia	0.000530936802592387
111	1	C111_1	2401	2.85774461650925e-05	1	1	S	1593482	Massilia sp. YMA4	0.000176978934197462
111	1	C111_1	2402	5.7154892330185e-05	2	0	G	963	Herbaspirillum	0.000353957868394925
111	1	C111_1	2403	5.7154892330185e-05	2	0	S	80842	Herbaspirillum rubrisubalbicans	0.000353957868394925
111	1	C111_1	2405	5.7154892330185e-05	2	0	G	29580	Janthinobacterium	0.000353957868394925
111	1	C111_1	2406	2.85774461650925e-05	1	0	S	55508	Janthinobacterium agaricidamnosum	0.000176978934197462
111	1	C111_1	2408	2.85774461650925e-05	1	1	S	368607	Janthinobacterium svalbardensis	0.000176978934197462
111	1	C111_1	2409	2.85774461650925e-05	1	0	G	846	Oxalobacter	0.000176978934197462
111	1	C111_1	2410	2.85774461650925e-05	1	1	S	847	Oxalobacter formigenes	0.000176978934197462
111	1	C111_1	2411	2.85774461650925e-05	1	0	G	303379	Herminiimonas	0.000176978934197462
111	1	C111_1	2412	2.85774461650925e-05	1	1	S	1809410	Herminiimonas arsenitoxidans	0.000176978934197462
111	1	C111_1	2415	5.7154892330185e-05	2	0	G	88	Leptothrix	0.000353957868394925
111	1	C111_1	2416	5.7154892330185e-05	2	0	S	34029	Leptothrix cholodnii	0.000353957868394925
111	1	C111_1	2418	2.85774461650925e-05	1	0	G	92793	Aquabacterium	0.000176978934197462
111	1	C111_1	2419	2.85774461650925e-05	1	1	S	1296669	Aquabacterium olei	0.000176978934197462
111	1	C111_1	2420	2.85774461650925e-05	1	0	G	316612	Methylibium	0.000176978934197462
111	1	C111_1	2421	2.85774461650925e-05	1	0	S	105560	Methylibium petroleiphilum	0.000176978934197462
111	1	C111_1	2423	8.57323384952774e-05	3	3	S	413882	Polyangium brachysporum	0.000530936802592387
111	1	C111_1	2425	2.85774461650925e-05	1	1	S	864051	Burkholderiales bacterium JOSHI_001	0.000176978934197462
111	1	C111_1	2426	0.000371506800146202	13	0	O	206351	Neisseriales	0.00230072614456701
111	1	C111_1	2427	0.000285774461650925	10	0	F	481	Neisseriaceae	0.00176978934197462
111	1	C111_1	2428	0.000200042123155647	7	1	G	482	Neisseria	0.00123885253938224
111	1	C111_1	2429	8.57323384952774e-05	3	3	S	1853276	Neisseria sp. 10022	0.000530936802592387
111	1	C111_1	2430	5.7154892330185e-05	2	2	S	655307	Neisseria sp. KEM232	0.000353957868394925
111	1	C111_1	2431	2.85774461650925e-05	1	1	S	495	Neisseria elongata	0.000176978934197462
111	1	C111_1	2432	8.57323384952774e-05	3	0	G	538	Eikenella	0.000530936802592387
111	1	C111_1	2433	8.57323384952774e-05	3	3	S	539	Eikenella corrodens	0.000530936802592387
111	1	C111_1	2434	8.57323384952774e-05	3	1	F	1499392	Chromobacteriaceae	0.000530936802592387
111	1	C111_1	2435	2.85774461650925e-05	1	0	G	57479	Microvirgula	0.000176978934197462
111	1	C111_1	2436	2.85774461650925e-05	1	1	S	57480	Microvirgula aerodenitrificans	0.000176978934197462
111	1	C111_1	2438	2.85774461650925e-05	1	0	G	535	Chromobacterium	0.000176978934197462
111	1	C111_1	2439	2.85774461650925e-05	1	1	S	1108595	Chromobacterium vaccinii	0.000176978934197462
111	1	C111_1	2440	0.00011430978466037	4	0	O	32003	Nitrosomonadales	0.00070791573678985
111	1	C111_1	2441	5.7154892330185e-05	2	0	F	90627	Gallionellaceae	0.000353957868394925
111	1	C111_1	2442	2.85774461650925e-05	1	0	G	935200	Sulfuricella	0.000176978934197462
111	1	C111_1	2443	2.85774461650925e-05	1	0	S	649841	Sulfuricella denitrificans	0.000176978934197462
111	1	C111_1	2445	2.85774461650925e-05	1	0	G	1778653	Sulfuriferula	0.000176978934197462
111	1	C111_1	2446	2.85774461650925e-05	1	1	S	1985873	Sulfuriferula sp. AH1	0.000176978934197462
111	1	C111_1	2447	2.85774461650925e-05	1	0	F	206379	Nitrosomonadaceae	0.000176978934197462
111	1	C111_1	2448	2.85774461650925e-05	1	0	G	914	Nitrosomonas	0.000176978934197462
111	1	C111_1	2449	2.85774461650925e-05	1	1	S	44577	Nitrosomonas ureae	0.000176978934197462
111	1	C111_1	2450	2.85774461650925e-05	1	0	F	2008790	Thiobacillaceae	0.000176978934197462
111	1	C111_1	2451	2.85774461650925e-05	1	0	G	919	Thiobacillus	0.000176978934197462
111	1	C111_1	2452	2.85774461650925e-05	1	0	S	36861	Thiobacillus denitrificans	0.000176978934197462
111	1	C111_1	2454	0.00011430978466037	4	1	O	206389	Rhodocyclales	0.00070791573678985
111	1	C111_1	2455	5.7154892330185e-05	2	1	F	2008794	Zoogloeaceae	0.000353957868394925
111	1	C111_1	2456	2.85774461650925e-05	1	0	G	12960	Azoarcus	0.000176978934197462
111	1	C111_1	2457	2.85774461650925e-05	1	1	S	2067960	Azoarcus sp. SY39	0.000176978934197462
111	1	C111_1	2458	2.85774461650925e-05	1	0	F	75787	Rhodocyclaceae	0.000176978934197462
111	1	C111_1	2459	2.85774461650925e-05	1	0	G	551759	Aromatoleum	0.000176978934197462
111	1	C111_1	2460	2.85774461650925e-05	1	0	S	551760	Aromatoleum aromaticum	0.000176978934197462
111	1	C111_1	2464	5.7154892330185e-05	2	2	S	1904640	Betaproteobacteria bacterium GR16-43	0.000353957868394925
111	1	C111_1	2465	0.00011430978466037	4	0	C	1807140	Acidithiobacillia	0.00070791573678985
111	1	C111_1	2466	0.00011430978466037	4	0	O	225057	Acidithiobacillales	0.00070791573678985
111	1	C111_1	2467	0.00011430978466037	4	0	F	225058	Acidithiobacillaceae	0.00070791573678985
111	1	C111_1	2468	0.00011430978466037	4	2	G	119977	Acidithiobacillus	0.00070791573678985
111	1	C111_1	2469	5.7154892330185e-05	2	2	S	160808	Acidithiobacillus ferrivorans	0.000353957868394925
111	1	C111_1	2470	8.57323384952774e-05	3	0	C	1553900	Oligoflexia	0.000530936802592387
111	1	C111_1	2471	8.57323384952774e-05	3	0	O	2024979	Bacteriovoracales	0.000530936802592387
111	1	C111_1	2472	8.57323384952774e-05	3	0	F	263369	Bacteriovoracaceae	0.000530936802592387
111	1	C111_1	2473	8.57323384952774e-05	3	0	G	146784	Bacteriovorax	0.000530936802592387
111	1	C111_1	2474	8.57323384952774e-05	3	3	S	960	Bacteriovorax stolpii	0.000530936802592387
111	1	C111_1	2477	0.45583884377939	15951	157	P	976	Bacteroidetes	2.82299097938372
111	1	C111_1	2478	0.441893050050825	15463	10	C	200643	Bacteroidia	2.73662525949536
111	1	C111_1	2479	0.441578698143009	15452	2156	O	171549	Bacteroidales	2.73467849121919
111	1	C111_1	2480	0.211844608421831	7413	0	F	815	Bacteroidaceae	1.31194483920579
111	1	C111_1	2481	0.211844608421831	7413	1106	G	816	Bacteroides	1.31194483920579
111	1	C111_1	2482	0.0976205560999559	3416	3402	S	817	Bacteroides fragilis	0.604560039218532
111	1	C111_1	2486	0.0297776989040264	1042	1042	S	1796613	Bacteroides caecimuris	0.184412049433756
111	1	C111_1	2487	0.027205728749168	952	946	S	821	Bacteroides vulgatus	0.168483945355984
111	1	C111_1	2489	0.0153460885906547	537	0	S	357276	Bacteroides dorei	0.0950376876640373
111	1	C111_1	2491	0.00528682754054211	185	185	S	246787	Bacteroides cellulosilyticus	0.0327411028265306
111	1	C111_1	2492	0.00197184378539138	69	69	S	47678	Bacteroides caccae	0.0122115464596249
111	1	C111_1	2493	0.00137171741592444	48	0	S	290053	Bacteroides helcogenes	0.0084949888414782
111	1	C111_1	2495	0.000743013600292404	26	0	S	376805	Bacteroides salanitronis	0.00460145228913402
111	1	C111_1	2497	0.00057154892330185	20	0	S	151276	Bacteroides coprosuis	0.00353957868394925
111	1	C111_1	2499	0.000171464676990555	6	6	S	28116	Bacteroides ovatus	0.00106187360518477
111	1	C111_1	2500	0.000142887230825462	5	5	S	28113	Bacteroides heparinolyticus	0.000884894670987312
111	1	C111_1	2501	2.85774461650925e-05	1	1	S	818	Bacteroides thetaiotaomicron	0.000176978934197462
111	1	C111_1	2502	0.151260422551834	5293	4	F	171550	Rikenellaceae	0.936749498707169
111	1	C111_1	2503	0.14983155024358	5243	303	G	239759	Alistipes	0.927900551997296
111	1	C111_1	2504	0.0932767842828618	3264	0	S	328814	Alistipes shahii	0.577659241220517
111	1	C111_1	2506	0.047895799772695	1676	0	S	214856	Alistipes finegoldii	0.296616693714947
111	1	C111_1	2508	0.00131456252359425	46	0	G	1611681	Mucinivorans	0.00814103097308327
111	1	C111_1	2509	0.00131456252359425	46	46	S	1433126	Mucinivorans hirudinis	0.00814103097308327
111	1	C111_1	2510	0.00680143218729201	238	0	F	2005519	Barnesiellaceae	0.0421209863389961
111	1	C111_1	2511	0.00680143218729201	238	0	G	397864	Barnesiella	0.0421209863389961
111	1	C111_1	2512	0.00680143218729201	238	0	S	397865	Barnesiella viscericola	0.0421209863389961
111	1	C111_1	2514	0.00374364544762711	131	12	F	171551	Porphyromonadaceae	0.0231842403798676
111	1	C111_1	2515	0.00248623781636305	87	11	G	836	Porphyromonas	0.0153971672751792
111	1	C111_1	2516	0.00105736550810842	37	37	S	393921	Porphyromonas crevioricanis	0.00654822056530611
111	1	C111_1	2517	0.000657281261797127	23	23	S	837	Porphyromonas gingivalis	0.00407051548654164
111	1	C111_1	2518	0.00045723913864148	16	0	S	28123	Porphyromonas asaccharolytica	0.0028316629471594
111	1	C111_1	2520	0.000542971477136757	19	0	G	307628	Petrimonas	0.00336259974975179
111	1	C111_1	2521	0.000542971477136757	19	19	S	1642646	Petrimonas mucosa	0.00336259974975179
111	1	C111_1	2522	0.000371506800146202	13	0	G	1784836	Fermentimonas	0.00230072614456701
111	1	C111_1	2523	0.000371506800146202	13	13	S	1562970	Fermentimonas caenicola	0.00230072614456701
111	1	C111_1	2524	0.00248623781636305	87	0	F	2005525	Tannerellaceae	0.0153971672751792
111	1	C111_1	2525	0.00162891443141027	57	17	G	375288	Parabacteroides	0.0100877992492554
111	1	C111_1	2526	0.000857323384952774	30	30	S	2025876	Parabacteroides sp. CT06	0.00530936802592387
111	1	C111_1	2527	0.000285774461650925	10	0	S	823	Parabacteroides distasonis	0.00176978934197462
111	1	C111_1	2529	0.000857323384952774	30	0	G	195950	Tannerella	0.00530936802592387
111	1	C111_1	2530	0.000542971477136757	19	19	S	712710	Tannerella sp. oral taxon HOT-286	0.00336259974975179
111	1	C111_1	2531	0.000314351907816017	11	11	S	28112	Tannerella forsythia	0.00194676827617209
111	1	C111_1	2532	0.000971633169613144	34	0	F	171552	Prevotellaceae	0.00601728376271372
111	1	C111_1	2533	0.000971633169613144	34	2	G	838	Prevotella	0.00601728376271372
111	1	C111_1	2534	0.000314351907816017	11	0	S	28129	Prevotella denticola	0.00194676827617209
111	1	C111_1	2536	0.000257197015485832	9	0	S	52227	Prevotella dentalis	0.00159281040777716
111	1	C111_1	2538	0.000142887230825462	5	0	S	839	Prevotella ruminicola	0.000884894670987312
111	1	C111_1	2540	8.57323384952774e-05	3	3	S	76123	Prevotella enoeca	0.000530936802592387
111	1	C111_1	2541	5.7154892330185e-05	2	2	S	28131	Prevotella intermedia	0.000353957868394925
111	1	C111_1	2542	5.7154892330185e-05	2	0	S	589436	Prevotella fusca	0.000353957868394925
111	1	C111_1	2544	0.000828745938787682	29	0	F	1853231	Odoribacteraceae	0.00513238909172641
111	1	C111_1	2545	0.000828745938787682	29	0	G	283168	Odoribacter	0.00513238909172641
111	1	C111_1	2546	0.000828745938787682	29	29	S	28118	Odoribacter splanchnicus	0.00513238909172641
111	1	C111_1	2547	0.000685858707962219	24	0	F	2005520	Dysgonamonadaceae	0.0042474944207391
111	1	C111_1	2548	0.000685858707962219	24	0	G	294702	Proteiniphilum	0.0042474944207391
111	1	C111_1	2549	0.000685858707962219	24	24	S	1642647	Proteiniphilum saccharofermentans	0.0042474944207391
111	1	C111_1	2551	0.000542971477136757	19	0	G	511434	Candidatus Azobacteroides	0.00336259974975179
111	1	C111_1	2552	0.000542971477136757	19	7	S	511435	Candidatus Azobacteroides pseudotrichonymphae	0.00336259974975179
111	1	C111_1	2555	0.00011430978466037	4	4	S	1400053	Bacteroidales bacterium CF	0.00070791573678985
111	1	C111_1	2556	0.000600126369466942	21	0	F	2005473	Muribaculaceae	0.00371655761814671
111	1	C111_1	2557	0.000600126369466942	21	0	G	1918540	Muribaculum	0.00371655761814671
111	1	C111_1	2558	0.000600126369466942	21	21	S	1796646	Muribaculum intestinale	0.00371655761814671
111	1	C111_1	2559	8.57323384952774e-05	3	0	F	2005523	Paludibacteraceae	0.000530936802592387
111	1	C111_1	2560	8.57323384952774e-05	3	0	G	346096	Paludibacter	0.000530936802592387
111	1	C111_1	2561	8.57323384952774e-05	3	0	S	185300	Paludibacter propionicigenes	0.000530936802592387
111	1	C111_1	2563	2.85774461650925e-05	1	0	O	1970189	Marinilabiliales	0.000176978934197462
111	1	C111_1	2564	2.85774461650925e-05	1	0	F	1471398	Prolixibacteraceae	0.000176978934197462
111	1	C111_1	2565	2.85774461650925e-05	1	0	G	1471399	Draconibacterium	0.000176978934197462
111	1	C111_1	2566	2.85774461650925e-05	1	1	S	1168034	Draconibacterium orientale	0.000176978934197462
111	1	C111_1	2567	0.00620130581782507	217	0	C	117743	Flavobacteriia	0.0384044287208494
111	1	C111_1	2568	0.00620130581782507	217	0	O	200644	Flavobacteriales	0.0384044287208494
111	1	C111_1	2569	0.00597268624850433	209	6	F	49546	Flavobacteriaceae	0.0369885972472697
111	1	C111_1	2570	0.00497247563272609	174	6	G	59732	Chryseobacterium	0.0307943345503585
111	1	C111_1	2571	0.00411515224777332	144	144	S	253	Chryseobacterium indologenes	0.0254849665244346
111	1	C111_1	2572	0.000600126369466942	21	21	S	536441	Chryseobacterium taklimakanense	0.00371655761814671
111	1	C111_1	2573	8.57323384952774e-05	3	3	S	1265445	Chryseobacterium camelliae	0.000530936802592387
111	1	C111_1	2574	0.000257197015485832	9	1	G	237	Flavobacterium	0.00159281040777716
111	1	C111_1	2575	0.000200042123155647	7	7	S	2201181	Flavobacterium sp. MEBiC07310	0.00123885253938224
111	1	C111_1	2576	2.85774461650925e-05	1	1	S	2162713	Flavobacterium sp. HYN0048	0.000176978934197462
111	1	C111_1	2577	0.000142887230825462	5	1	G	1016	Capnocytophaga	0.000884894670987312
111	1	C111_1	2578	8.57323384952774e-05	3	3	S	327575	Capnocytophaga leadbetteri	0.000530936802592387
111	1	C111_1	2579	2.85774461650925e-05	1	1	S	1017	Capnocytophaga gingivalis	0.000176978934197462
111	1	C111_1	2580	0.00011430978466037	4	0	G	153265	Aequorivita	0.00070791573678985
111	1	C111_1	2581	0.00011430978466037	4	0	S	101385	Aequorivita sublithincola	0.00070791573678985
111	1	C111_1	2584	0.00011430978466037	4	4	S	1150389	Flavobacteriaceae bacterium UJ101	0.00070791573678985
111	1	C111_1	2585	8.57323384952774e-05	3	0	G	308865	Elizabethkingia	0.000530936802592387
111	1	C111_1	2586	2.85774461650925e-05	1	1	S	172045	Elizabethkingia miricola	0.000176978934197462
111	1	C111_1	2587	2.85774461650925e-05	1	1	S	1117645	Elizabethkingia anophelis	0.000176978934197462
111	1	C111_1	2588	2.85774461650925e-05	1	1	S	1756149	Elizabethkingia bruuniana	0.000176978934197462
111	1	C111_1	2589	2.85774461650925e-05	1	0	G	111500	Muricauda	0.000176978934197462
111	1	C111_1	2590	2.85774461650925e-05	1	1	S	516051	Muricauda lutaonensis	0.000176978934197462
111	1	C111_1	2591	2.85774461650925e-05	1	0	G	252306	Robiginitalea	0.000176978934197462
111	1	C111_1	2592	2.85774461650925e-05	1	0	S	252307	Robiginitalea biformata	0.000176978934197462
111	1	C111_1	2594	2.85774461650925e-05	1	0	G	104267	Tenacibaculum	0.000176978934197462
111	1	C111_1	2595	2.85774461650925e-05	1	1	S	584609	Tenacibaculum jejuense	0.000176978934197462
111	1	C111_1	2596	2.85774461650925e-05	1	0	G	76831	Myroides	0.000176978934197462
111	1	C111_1	2597	2.85774461650925e-05	1	1	S	76832	Myroides odoratimimus	0.000176978934197462
111	1	C111_1	2598	8.57323384952774e-05	3	0	F	1755828	Ichthyobacteriaceae	0.000530936802592387
111	1	C111_1	2599	8.57323384952774e-05	3	0	G	1755829	Ichthyobacterium	0.000530936802592387
111	1	C111_1	2600	8.57323384952774e-05	3	3	S	242600	Ichthyobacterium seriolicida	0.000530936802592387
111	1	C111_1	2601	5.7154892330185e-05	2	0	F	39782	Blattabacteriaceae	0.000353957868394925
111	1	C111_1	2602	5.7154892330185e-05	2	0	G	34098	Blattabacterium	0.000353957868394925
111	1	C111_1	2603	5.7154892330185e-05	2	2	S	164514	Blattabacterium punctulatus	0.000353957868394925
111	1	C111_1	2604	5.7154892330185e-05	2	0	F	1853230	Crocinitomicaceae	0.000353957868394925
111	1	C111_1	2605	5.7154892330185e-05	2	0	G	332102	Fluviicola	0.000353957868394925
111	1	C111_1	2606	5.7154892330185e-05	2	0	S	191579	Fluviicola taffensis	0.000353957868394925
111	1	C111_1	2609	2.85774461650925e-05	1	0	G	336809	Candidatus Sulcia	0.000176978934197462
111	1	C111_1	2610	2.85774461650925e-05	1	1	S	336810	Candidatus Sulcia muelleri	0.000176978934197462
111	1	C111_1	2611	0.00174322421607064	61	0	C	768503	Cytophagia	0.0107957149860452
111	1	C111_1	2612	0.00174322421607064	61	4	O	768507	Cytophagales	0.0107957149860452
111	1	C111_1	2613	0.00100021061577824	35	8	F	89373	Cytophagaceae	0.00619426269691119
111	1	C111_1	2614	0.000257197015485832	9	0	G	319458	Leadbetterella	0.00159281040777716
111	1	C111_1	2615	0.000257197015485832	9	0	S	316068	Leadbetterella byssophila	0.00159281040777716
111	1	C111_1	2617	0.000200042123155647	7	0	G	2173039	Arcticibacterium	0.00123885253938224
111	1	C111_1	2618	0.000200042123155647	7	7	S	1784714	Arcticibacterium luteifluviistationis	0.00123885253938224
111	1	C111_1	2619	0.000142887230825462	5	0	G	861914	Fibrella	0.000884894670987312
111	1	C111_1	2620	0.00011430978466037	4	4	S	1834519	Fibrella sp. ES10-3-2-2	0.00070791573678985
111	1	C111_1	2621	2.85774461650925e-05	1	0	S	651143	Fibrella aestuarina	0.000176978934197462
111	1	C111_1	2623	0.00011430978466037	4	0	G	105	Runella	0.00070791573678985
111	1	C111_1	2624	0.00011430978466037	4	4	S	2259595	Runella sp. HYN0085	0.00070791573678985
111	1	C111_1	2625	2.85774461650925e-05	1	0	G	107	Spirosoma	0.000176978934197462
111	1	C111_1	2626	2.85774461650925e-05	1	1	S	1178516	Spirosoma montaniterrae	0.000176978934197462
111	1	C111_1	2627	2.85774461650925e-05	1	0	G	1664383	Pseudarcicella	0.000176978934197462
111	1	C111_1	2628	2.85774461650925e-05	1	1	S	2183547	Pseudarcicella sp. HME7025	0.000176978934197462
111	1	C111_1	2629	0.00022861956932074	8	0	F	1853232	Hymenobacteraceae	0.0014158314735797
111	1	C111_1	2630	0.00022861956932074	8	1	G	89966	Hymenobacter	0.0014158314735797
111	1	C111_1	2631	0.000142887230825462	5	5	S	1484118	Hymenobacter sp. PAMC 26628	0.000884894670987312
111	1	C111_1	2632	2.85774461650925e-05	1	1	S	1356852	Hymenobacter sp. APR13	0.000176978934197462
111	1	C111_1	2633	2.85774461650925e-05	1	1	S	1850093	Hymenobacter nivis	0.000176978934197462
111	1	C111_1	2634	0.000200042123155647	7	0	F	200667	Flammeovirgaceae	0.00123885253938224
111	1	C111_1	2635	0.000200042123155647	7	0	G	869806	Marivirga	0.00123885253938224
111	1	C111_1	2636	0.000200042123155647	7	0	S	1006	Marivirga tractuosa	0.00123885253938224
111	1	C111_1	2638	0.000171464676990555	6	0	F	563798	Cyclobacteriaceae	0.00106187360518477
111	1	C111_1	2639	5.7154892330185e-05	2	0	G	232244	Belliella	0.000353957868394925
111	1	C111_1	2640	5.7154892330185e-05	2	0	S	232259	Belliella baltica	0.000353957868394925
111	1	C111_1	2642	5.7154892330185e-05	2	0	G	246875	Algoriphagus	0.000353957868394925
111	1	C111_1	2643	5.7154892330185e-05	2	2	S	388413	Algoriphagus machipongonensis	0.000353957868394925
111	1	C111_1	2644	5.7154892330185e-05	2	0	G	280472	Aquiflexum	0.000353957868394925
111	1	C111_1	2645	5.7154892330185e-05	2	0	S	280473	Aquiflexum balticum	0.000353957868394925
111	1	C111_1	2647	2.85774461650925e-05	1	0	F	1937968	Bernardetiaceae	0.000176978934197462
111	1	C111_1	2648	2.85774461650925e-05	1	0	G	1937972	Bernardetia	0.000176978934197462
111	1	C111_1	2649	2.85774461650925e-05	1	0	S	999	Bernardetia litoralis	0.000176978934197462
111	1	C111_1	2651	0.00128598507742916	45	0	C	117747	Sphingobacteriia	0.00796405203888581
111	1	C111_1	2652	0.00128598507742916	45	0	O	200666	Sphingobacteriales	0.00796405203888581
111	1	C111_1	2653	0.00128598507742916	45	0	F	84566	Sphingobacteriaceae	0.00796405203888581
111	1	C111_1	2654	0.00122883018509898	43	0	G	28453	Sphingobacterium	0.00761009417049089
111	1	C111_1	2655	0.00102878806194333	36	36	S	2003121	Sphingobacterium sp. G1-14	0.00637124163110865
111	1	C111_1	2656	0.000200042123155647	7	7	S	1538644	Sphingobacterium sp. ML3W	0.00123885253938224
111	1	C111_1	2657	2.85774461650925e-05	1	1	G	84567	Pedobacter	0.000176978934197462
111	1	C111_1	2658	2.85774461650925e-05	1	0	G	423349	Mucilaginibacter	0.000176978934197462
111	1	C111_1	2659	2.85774461650925e-05	1	0	S	423351	Mucilaginibacter paludis	0.000176978934197462
111	1	C111_1	2661	0.00011430978466037	4	0	O	1100069	Bacteroidetes Order II. Incertae sedis	0.00070791573678985
111	1	C111_1	2662	0.00011430978466037	4	0	F	563843	Rhodothermaceae	0.00070791573678985
111	1	C111_1	2663	8.57323384952774e-05	3	0	G	29548	Rhodothermus	0.000530936802592387
111	1	C111_1	2664	8.57323384952774e-05	3	1	S	29549	Rhodothermus marinus	0.000530936802592387
111	1	C111_1	2666	2.85774461650925e-05	1	0	G	146918	Salinibacter	0.000176978934197462
111	1	C111_1	2667	2.85774461650925e-05	1	1	S	146919	Salinibacter ruber	0.000176978934197462
111	1	C111_1	2668	0.00011430978466037	4	0	C	1853228	Chitinophagia	0.00070791573678985
111	1	C111_1	2669	0.00011430978466037	4	0	O	1853229	Chitinophagales	0.00070791573678985
111	1	C111_1	2670	0.00011430978466037	4	0	F	563835	Chitinophagaceae	0.00070791573678985
111	1	C111_1	2671	8.57323384952774e-05	3	0	G	79328	Chitinophaga	0.000530936802592387
111	1	C111_1	2672	5.7154892330185e-05	2	2	S	2033437	Chitinophaga sp. MD30	0.000353957868394925
111	1	C111_1	2673	2.85774461650925e-05	1	0	S	79329	Chitinophaga pinensis	0.000176978934197462
111	1	C111_1	2675	2.85774461650925e-05	1	0	G	379899	Niabella	0.000176978934197462
111	1	C111_1	2676	2.85774461650925e-05	1	0	S	446683	Niabella soli	0.000176978934197462
111	1	C111_1	2678	0.000142887230825462	5	0	P	1090	Chlorobi	0.000884894670987312
111	1	C111_1	2679	0.000142887230825462	5	0	C	191410	Chlorobia	0.000884894670987312
111	1	C111_1	2680	0.000142887230825462	5	0	O	191411	Chlorobiales	0.000884894670987312
111	1	C111_1	2681	0.000142887230825462	5	1	F	191412	Chlorobiaceae	0.000884894670987312
111	1	C111_1	2682	5.7154892330185e-05	2	0	G	256319	Chlorobaculum	0.000353957868394925
111	1	C111_1	2683	5.7154892330185e-05	2	2	S	274537	Chlorobaculum limnaeum	0.000353957868394925
111	1	C111_1	2684	2.85774461650925e-05	1	0	G	1101	Prosthecochloris	0.000176978934197462
111	1	C111_1	2685	2.85774461650925e-05	1	1	S	1974213	Prosthecochloris sp. HL-130-GSB	0.000176978934197462
111	1	C111_1	2686	2.85774461650925e-05	1	0	G	100715	Chloroherpeton	0.000176978934197462
111	1	C111_1	2687	2.85774461650925e-05	1	0	S	100716	Chloroherpeton thalassium	0.000176978934197462
111	1	C111_1	2689	8.57323384952774e-05	3	0	P	456828	Candidatus Cloacimonetes	0.000530936802592387
111	1	C111_1	2690	8.57323384952774e-05	3	0	G	456826	Candidatus Cloacimonas	0.000530936802592387
111	1	C111_1	2691	8.57323384952774e-05	3	0	S	456827	Candidatus Cloacimonas acidaminovorans	0.000530936802592387
111	1	C111_1	2693	5.7154892330185e-05	2	0	P	142182	Gemmatimonadetes	0.000353957868394925
111	1	C111_1	2694	5.7154892330185e-05	2	0	C	219685	Gemmatimonadetes	0.000353957868394925
111	1	C111_1	2695	5.7154892330185e-05	2	0	O	219686	Gemmatimonadales	0.000353957868394925
111	1	C111_1	2696	5.7154892330185e-05	2	0	F	219687	Gemmatimonadaceae	0.000353957868394925
111	1	C111_1	2697	2.85774461650925e-05	1	0	G	173479	Gemmatimonas	0.000176978934197462
111	1	C111_1	2698	2.85774461650925e-05	1	1	S	1379270	Gemmatimonas phototrophica	0.000176978934197462
111	1	C111_1	2699	2.85774461650925e-05	1	0	G	1706036	Gemmatirosa	0.000176978934197462
111	1	C111_1	2700	2.85774461650925e-05	1	1	S	861299	Gemmatirosa kalamazoonesis	0.000176978934197462
111	1	C111_1	2701	0.00465812372491007	163	0	P	508458	Synergistetes	0.0288475662741864
111	1	C111_1	2702	0.00465812372491007	163	0	C	649775	Synergistia	0.0288475662741864
111	1	C111_1	2703	0.00465812372491007	163	0	O	649776	Synergistales	0.0288475662741864
111	1	C111_1	2704	0.00465812372491007	163	1	F	649777	Synergistaceae	0.0288475662741864
111	1	C111_1	2705	0.00442950415558933	155	0	G	508459	Cloacibacillus	0.0274317348006067
111	1	C111_1	2706	0.00442950415558933	155	155	S	1197717	Cloacibacillus porcorum	0.0274317348006067
111	1	C111_1	2707	0.00011430978466037	4	0	G	428711	Jonquetella	0.00070791573678985
111	1	C111_1	2708	0.00011430978466037	4	0	S	428712	Jonquetella anthropi	0.00070791573678985
111	1	C111_1	2710	5.7154892330185e-05	2	1	G	81461	Thermanaerovibrio	0.000353957868394925
111	1	C111_1	2711	2.85774461650925e-05	1	0	S	108007	Thermanaerovibrio velox	0.000176978934197462
111	1	C111_1	2713	2.85774461650925e-05	1	0	G	81411	Aminomonas	0.000176978934197462
111	1	C111_1	2714	2.85774461650925e-05	1	0	S	81412	Aminomonas paucivorans	0.000176978934197462
111	1	C111_1	2716	0.00317209652432527	111	0	P	203691	Spirochaetes	0.0196446616959183
111	1	C111_1	2717	0.00317209652432527	111	0	C	203692	Spirochaetia	0.0196446616959183
111	1	C111_1	2718	0.00317209652432527	111	0	O	136	Spirochaetales	0.0196446616959183
111	1	C111_1	2719	0.00317209652432527	111	0	F	137	Spirochaetaceae	0.0196446616959183
111	1	C111_1	2720	0.00308636418582999	108	4	G	157	Treponema	0.0191137248933259
111	1	C111_1	2721	0.000914478277282959	32	32	S	1539298	Treponema sp. OMZ 838	0.0056633258943188
111	1	C111_1	2722	0.000828745938787682	29	0	S	167	Treponema succinifaciens	0.00513238909172641
111	1	C111_1	2724	0.000428661692476387	15	15	S	221027	Treponema putidum	0.00265468401296194
111	1	C111_1	2725	0.000371506800146202	13	9	S	158	Treponema denticola	0.00230072614456701
111	1	C111_1	2727	0.000171464676990555	6	0	S	160	Treponema pallidum	0.00106187360518477
111	1	C111_1	2729	0.000142887230825462	5	0	S	81028	Treponema brennaborense	0.000884894670987312
111	1	C111_1	2731	5.7154892330185e-05	2	0	S	88058	Treponema primitia	0.000353957868394925
111	1	C111_1	2733	5.7154892330185e-05	2	0	S	150829	Treponema azotonutricium	0.000353957868394925
111	1	C111_1	2735	2.85774461650925e-05	1	0	G	146	Spirochaeta	0.000176978934197462
111	1	C111_1	2736	2.85774461650925e-05	1	1	S	154	Spirochaeta thermophila	0.000176978934197462
111	1	C111_1	2737	2.85774461650925e-05	1	0	G	399320	Sphaerochaeta	0.000176978934197462
111	1	C111_1	2738	2.85774461650925e-05	1	0	S	273376	Sphaerochaeta coccoides	0.000176978934197462
111	1	C111_1	2740	2.85774461650925e-05	1	0	G	1911556	Sediminispirochaeta	0.000176978934197462
111	1	C111_1	2741	2.85774461650925e-05	1	0	S	55206	Sediminispirochaeta smaragdinae	0.000176978934197462
111	1	C111_1	2743	0.000685858707962219	24	0	P	32066	Fusobacteria	0.0042474944207391
111	1	C111_1	2744	0.000685858707962219	24	0	C	203490	Fusobacteriia	0.0042474944207391
111	1	C111_1	2745	0.000685858707962219	24	0	O	203491	Fusobacteriales	0.0042474944207391
111	1	C111_1	2746	0.000485816584806572	17	12	F	203492	Fusobacteriaceae	0.00300864188135686
111	1	C111_1	2747	0.000142887230825462	5	0	G	848	Fusobacterium	0.000884894670987312
111	1	C111_1	2748	0.000142887230825462	5	0	S	851	Fusobacterium nucleatum	0.000884894670987312
111	1	C111_1	2750	0.000200042123155647	7	0	F	1129771	Leptotrichiaceae	0.00123885253938224
111	1	C111_1	2751	0.000200042123155647	7	0	G	32067	Leptotrichia	0.00123885253938224
111	1	C111_1	2752	0.000171464676990555	6	6	S	712357	Leptotrichia sp. oral taxon 212	0.00106187360518477
111	1	C111_1	2753	2.85774461650925e-05	1	1	S	1785996	Leptotrichia sp. oral taxon 847	0.000176978934197462
111	1	C111_1	2754	0.000171464676990555	6	0	P	57723	Acidobacteria	0.00106187360518477
111	1	C111_1	2755	0.000142887230825462	5	0	C	204432	Acidobacteriia	0.000884894670987312
111	1	C111_1	2756	0.000142887230825462	5	0	O	204433	Acidobacteriales	0.000884894670987312
111	1	C111_1	2757	0.000142887230825462	5	0	F	204434	Acidobacteriaceae	0.000884894670987312
111	1	C111_1	2758	0.00011430978466037	4	3	G	392733	Terriglobus	0.00070791573678985
111	1	C111_1	2759	2.85774461650925e-05	1	0	S	392734	Terriglobus roseus	0.000176978934197462
111	1	C111_1	2762	2.85774461650925e-05	1	1	S	2211140	Acidobacteriaceae bacterium SBC82	0.000176978934197462
111	1	C111_1	2764	2.85774461650925e-05	1	0	C	1813735	Acidobacteria subdivision 6	0.000176978934197462
111	1	C111_1	2765	2.85774461650925e-05	1	0	F	2211325	Vicinamibacteraceae	0.000176978934197462
111	1	C111_1	2766	2.85774461650925e-05	1	0	G	2004797	Luteitalea	0.000176978934197462
111	1	C111_1	2767	2.85774461650925e-05	1	1	S	1855912	Luteitalea pratensis	0.000176978934197462
111	1	C111_1	2768	0.00011430978466037	4	0	P	40117	Nitrospirae	0.00070791573678985
111	1	C111_1	2769	0.00011430978466037	4	0	C	203693	Nitrospira	0.00070791573678985
111	1	C111_1	2770	0.00011430978466037	4	0	O	189778	Nitrospirales	0.00070791573678985
111	1	C111_1	2771	0.00011430978466037	4	0	F	189779	Nitrospiraceae	0.00070791573678985
111	1	C111_1	2772	0.00011430978466037	4	0	G	1234	Nitrospira	0.00070791573678985
111	1	C111_1	2773	0.00011430978466037	4	4	S	42253	Nitrospira moscoviensis	0.00070791573678985
111	1	C111_1	2774	8.57323384952774e-05	3	0	P	200918	Thermotogae	0.000530936802592387
111	1	C111_1	2775	8.57323384952774e-05	3	0	C	188708	Thermotogae	0.000530936802592387
111	1	C111_1	2776	8.57323384952774e-05	3	0	O	2419	Thermotogales	0.000530936802592387
111	1	C111_1	2777	8.57323384952774e-05	3	0	F	188709	Thermotogaceae	0.000530936802592387
111	1	C111_1	2778	5.7154892330185e-05	2	0	G	1643951	Pseudothermotoga	0.000353957868394925
111	1	C111_1	2779	5.7154892330185e-05	2	0	S	119394	Pseudothermotoga thermarum	0.000353957868394925
111	1	C111_1	2781	2.85774461650925e-05	1	1	G	2335	Thermotoga	0.000176978934197462
111	1	C111_1	2782	8.57323384952774e-05	3	0	P	200938	Chrysiogenetes	0.000530936802592387
111	1	C111_1	2783	8.57323384952774e-05	3	0	C	118001	Chrysiogenetes	0.000530936802592387
111	1	C111_1	2784	8.57323384952774e-05	3	0	O	189769	Chrysiogenales	0.000530936802592387
111	1	C111_1	2785	8.57323384952774e-05	3	0	F	189770	Chrysiogenaceae	0.000530936802592387
111	1	C111_1	2786	8.57323384952774e-05	3	0	G	393029	Desulfurispirillum	0.000530936802592387
111	1	C111_1	2787	8.57323384952774e-05	3	0	S	936456	Desulfurispirillum indicum	0.000530936802592387
111	1	C111_1	2789	5.7154892330185e-05	2	0	P	1930617	Calditrichaeota	0.000353957868394925
111	1	C111_1	2790	5.7154892330185e-05	2	0	C	1962850	Calditrichae	0.000353957868394925
111	1	C111_1	2791	5.7154892330185e-05	2	0	O	1962852	Calditrichales	0.000353957868394925
111	1	C111_1	2792	5.7154892330185e-05	2	0	F	1962854	Calditrichaceae	0.000353957868394925
111	1	C111_1	2793	5.7154892330185e-05	2	0	G	187144	Caldithrix	0.000353957868394925
111	1	C111_1	2794	5.7154892330185e-05	2	0	S	187145	Caldithrix abyssi	0.000353957868394925
111	1	C111_1	2796	0.00125740763126407	44	0	D	10239	Viruses	0.00778707310468835
111	1	C111_1	2798	0.00125740763126407	44	0	O	28883	Caudovirales	0.00778707310468835
111	1	C111_1	2799	0.00125740763126407	44	0	F	10699	Siphoviridae	0.00778707310468835
111	1	C111_1	2801	0.000514394030971665	18	18	S	146269	Lactobacillus phage Lc-Nu	0.00318562081555432
111	1	C111_1	2802	0.000285774461650925	10	10	S	1414736	Lactobacillus phage J-1	0.00176978934197462
111	1	C111_1	2803	0.00011430978466037	4	4	S	496874	Lactobacillus phage Lrm1	0.00070791573678985
111	1	C111_1	2804	5.7154892330185e-05	2	2	S	1871678	Lactococcus phage 28201	0.000353957868394925
111	1	C111_1	2805	2.85774461650925e-05	1	1	S	1739607	Lactobacillus phage CL1	0.000176978934197462
111	1	C111_1	2806	2.85774461650925e-05	1	1	S	12417	Lactobacillus phage phiadh	0.000176978934197462
111	1	C111_1	2807	2.85774461650925e-05	1	1	S	1229751	Lactococcus phage BM13	0.000176978934197462
112	1	C112_1	0	100	3498833	0	-	50000	total	219.253012757888
112	1	C112_1	1	54.3905925204204	1903036	1903036	U	0	unclassified	119.253012757888
112	1	C112_1	2	45.6094074795796	1595797	1705	R	1	root	100
112	1	C112_1	4	45.5566184496373	1593950	3524	D	2	Bacteria	99.8842584614459
112	1	C112_1	6	17.5838629623077	615230	3165	P	1239	Firmicutes	38.5531493040781
112	1	C112_1	7	15.0719682819957	527343	5473	C	91061	Bacilli	33.045744540189
112	1	C112_1	8	14.8301447939927	518882	1791	O	186826	Lactobacillales	32.5155392571862
112	1	C112_1	9	11.799762949532	412854	492	F	81852	Enterococcaceae	25.871335765138
112	1	C112_1	10	11.7853295656009	412349	10710	G	1350	Enterococcus	25.8396901360261
112	1	C112_1	11	9.71343873800207	339857	332011	S	1352	Enterococcus faecium	21.2970070754614
112	1	C112_1	17	1.75229855211723	61310	54362	S	1351	Enterococcus faecalis	3.84196736802989
112	1	C112_1	25	0.00368694361805779	129	129	S	44008	Enterococcus cecorum	0.0080837349612764
112	1	C112_1	26	0.00314390541074695	110	90	S	53346	Enterococcus mundtii	0.00689310733132096
112	1	C112_1	28	0.00294383870279033	103	103	S	53345	Enterococcus durans	0.00645445504660054
112	1	C112_1	29	0.00131472408085782	46	46	S	2060307	Enterococcus sp. FDAARGOS_375	0.00288257215673422
112	1	C112_1	30	0.00125756216429878	44	23	S	1354	Enterococcus hirae	0.00275724293252839
112	1	C112_1	32	0.000828847790106015	29	29	S	160453	Enterococcus gilvus	0.00181727375098462
112	1	C112_1	33	0.000142904791397589	5	0	S	37734	Enterococcus casseliflavus	0.000313323060514589
112	1	C112_1	35	8.57428748385533e-05	3	3	S	2005703	Enterococcus wangshanyuanii	0.000187993836308754
112	1	C112_1	36	5.71619165590355e-05	2	2	S	417368	Enterococcus thailandicus	0.000125329224205836
112	1	C112_1	37	2.85809582795178e-05	1	1	S	2057791	Enterococcus sp. CR-Ec1	6.26646121029179e-05
112	1	C112_1	38	0.000285809582795178	10	2	G	2737	Vagococcus	0.000626646121029179
112	1	C112_1	39	0.000200066707956624	7	7	S	519472	Vagococcus teuberi	0.000438652284720425
112	1	C112_1	40	2.85809582795178e-05	1	1	S	633807	Vagococcus penaei	6.26646121029179e-05
112	1	C112_1	41	8.57428748385533e-05	3	0	G	51668	Tetragenococcus	0.000187993836308754
112	1	C112_1	42	8.57428748385533e-05	3	2	S	51669	Tetragenococcus halophilus	0.000187993836308754
112	1	C112_1	44	2.96673205037222	103801	53	F	1300	Streptococcaceae	6.50464940089498
112	1	C112_1	45	2.96407402125223	103708	5440	G	1301	Streptococcus	6.4988215919694
112	1	C112_1	46	1.83109625409387	64067	61780	S	1308	Streptococcus thermophilus	4.01473370359764
112	1	C112_1	61	0.432229832061147	15123	3329	S	1318	Streptococcus parasanguinis	0.947676928832427
112	1	C112_1	64	0.311875416746098	10912	7769	S	1304	Streptococcus salivarius	0.68379624726704
112	1	C112_1	67	0.0956033054449869	3345	1859	S	1305	Streptococcus sanguinis	0.20961312748426
112	1	C112_1	69	0.0355261311414406	1243	1243	S	1839799	Streptococcus sp. FDAARGOS_192	0.0778921128439269
112	1	C112_1	70	0.0152050698047035	532	532	S	1335	Streptococcus equinus	0.0333375736387523
112	1	C112_1	71	0.0143762220145974	503	503	S	113107	Streptococcus australis	0.0315202998877677
112	1	C112_1	72	0.0115467071449252	404	404	S	1759399	Streptococcus sp. A12	0.0253165032895788
112	1	C112_1	73	0.0109750879793348	384	384	S	1326	Streptococcus acidominimus	0.0240632110475205
112	1	C112_1	74	0.00814557310966257	285	203	S	1302	Streptococcus gordonii	0.0178594144493316
112	1	C112_1	77	0.00614490603009632	215	138	S	1307	Streptococcus suis	0.0134728916021273
112	1	C112_1	85	0.00457295332472284	160	0	S	1336	Streptococcus equi	0.0100263379364669
112	1	C112_1	87	0.000142904791397589	5	0	S	1334	Streptococcus dysgalactiae	0.000313323060514589
112	1	C112_1	90	0.00448721044988429	157	157	S	1156433	Streptococcus sp. I-P16	0.0098383441001581
112	1	C112_1	91	0.00408707703397104	143	39	S	45634	Streptococcus cristatus	0.00896103953071725
112	1	C112_1	94	0.00302958157762888	106	106	S	1156431	Streptococcus sp. I-G2	0.00664244888290929
112	1	C112_1	95	0.00280093391139274	98	98	S	712633	Streptococcus sp. oral taxon 431	0.00614113198608595
112	1	C112_1	96	0.00260086720343612	91	26	S	28037	Streptococcus mitis	0.00570247970136552
112	1	C112_1	98	0.00222931474580239	78	34	S	1303	Streptococcus oralis	0.00488783974402759
112	1	C112_1	101	0.00194350516300721	68	47	S	1313	Streptococcus pneumoniae	0.00426119362299841
112	1	C112_1	105	0.0017720194133301	62	61	S	197614	Streptococcus pasteurianus	0.00388520595038091
112	1	C112_1	108	0.000371552457633731	13	7	S	1338	Streptococcus intermedius	0.000814639957337932
112	1	C112_1	111	0.000314390541074695	11	9	S	1328	Streptococcus anginosus	0.000689310733132096
112	1	C112_1	115	0.000142904791397589	5	0	S	76860	Streptococcus constellatus	0.000313323060514589
112	1	C112_1	117	0.00102891449806264	36	22	S	315405	Streptococcus gallolyticus	0.00225592603570504
112	1	C112_1	121	0.000628781082149391	22	22	S	82348	Streptococcus pluranimalium	0.00137862146626419
112	1	C112_1	122	0.000600200123869873	21	19	S	1314	Streptococcus pyogenes	0.00131595685416127
112	1	C112_1	125	0.000571619165590355	20	20	S	1902136	Streptococcus sp. NPS 308	0.00125329224205836
112	1	C112_1	126	0.000571619165590355	20	14	S	1311	Streptococcus agalactiae	0.00125329224205836
112	1	C112_1	129	0.00051445724903132	18	18	S	1811193	Streptococcus pantholopis	0.00112796301785252
112	1	C112_1	130	0.000485876290751802	17	17	S	1348	Streptococcus parauberis	0.0010652984057496
112	1	C112_1	131	0.000485876290751802	17	17	S	1345	Streptococcus ferus	0.0010652984057496
112	1	C112_1	132	0.000371552457633731	13	9	S	150055	Streptococcus lutetiensis	0.000814639957337932
112	1	C112_1	134	0.00025722862451566	9	2	S	1309	Streptococcus mutans	0.000563981508926261
112	1	C112_1	138	0.00025722862451566	9	6	S	102684	Streptococcus infantarius	0.000563981508926261
112	1	C112_1	141	0.000228647666236142	8	0	S	257758	Streptococcus pseudopneumoniae	0.000501316896823343
112	1	C112_1	143	0.000228647666236142	8	8	S	1310	Streptococcus sobrinus	0.000501316896823343
112	1	C112_1	144	0.000200066707956624	7	7	S	1346	Streptococcus iniae	0.000438652284720425
112	1	C112_1	145	0.000171485749677107	6	6	S	1814128	Streptococcus halotolerans	0.000375987672617507
112	1	C112_1	146	8.57428748385533e-05	3	3	S	1888195	Streptococcus himalayensis	0.000187993836308754
112	1	C112_1	147	8.57428748385533e-05	3	0	S	59310	Streptococcus macedonicus	0.000187993836308754
112	1	C112_1	149	5.71619165590355e-05	2	2	S	400065	Streptococcus merionis	0.000125329224205836
112	1	C112_1	150	2.85809582795178e-05	1	1	S	1340	Streptococcus porcinus	6.26646121029179e-05
112	1	C112_1	151	2.85809582795178e-05	1	1	S	1349	Streptococcus uberis	6.26646121029179e-05
112	1	C112_1	152	2.85809582795178e-05	1	1	S	1825069	Streptococcus marmotae	6.26646121029179e-05
112	1	C112_1	153	0.00114323833118071	40	0	G	1357	Lactococcus	0.00250658448411671
112	1	C112_1	154	0.000914590664944569	32	2	S	1358	Lactococcus lactis	0.00200526758729337
112	1	C112_1	161	0.000114323833118071	4	4	S	1366	Lactococcus raffinolactis	0.000250658448411671
112	1	C112_1	162	8.57428748385533e-05	3	3	S	1363	Lactococcus garvieae	0.000187993836308754
112	1	C112_1	163	2.85809582795178e-05	1	0	S	1364	Lactococcus piscium	6.26646121029179e-05
112	1	C112_1	165	0.00928881144084328	325	3	F	33958	Lactobacillaceae	0.0203659989334483
112	1	C112_1	166	0.00911732569116617	319	24	G	1578	Lactobacillus	0.0199900112608308
112	1	C112_1	167	0.00351545786838069	123	121	S	47715	Lactobacillus rhamnosus	0.0077077472886589
112	1	C112_1	170	0.00151479078881444	53	12	S	1584	Lactobacillus delbrueckii	0.00332122444145465
112	1	C112_1	175	0.00114323833118071	40	39	S	33959	Lactobacillus johnsonii	0.00250658448411671
112	1	C112_1	177	0.000743104915267462	26	15	S	1624	Lactobacillus salivarius	0.00162927991467586
112	1	C112_1	180	0.00025722862451566	9	9	S	1579	Lactobacillus acidophilus	0.000563981508926261
112	1	C112_1	182	5.71619165590355e-05	2	2	S	1582	Lactobacillus casei	0.000125329224205836
112	1	C112_1	183	2.85809582795178e-05	1	1	S	1597	Lactobacillus paracasei	6.26646121029179e-05
112	1	C112_1	184	0.000142904791397589	5	5	S	1587	Lactobacillus helveticus	0.000313323060514589
112	1	C112_1	185	0.000142904791397589	5	3	S	1598	Lactobacillus reuteri	0.000313323060514589
112	1	C112_1	188	0.000142904791397589	5	5	S	1604	Lactobacillus amylovorus	0.000313323060514589
112	1	C112_1	189	8.57428748385533e-05	3	2	S	1590	Lactobacillus plantarum	0.000187993836308754
112	1	C112_1	192	8.57428748385533e-05	3	0	S	97478	Lactobacillus mucosae	0.000187993836308754
112	1	C112_1	194	8.57428748385533e-05	3	3	S	1599	Lactobacillus sakei	0.000187993836308754
112	1	C112_1	195	5.71619165590355e-05	2	0	S	1581	Lactobacillus buchneri	0.000125329224205836
112	1	C112_1	197	5.71619165590355e-05	2	0	S	1623	Lactobacillus ruminis	0.000125329224205836
112	1	C112_1	199	2.85809582795178e-05	1	1	S	1622	Lactobacillus murinus	6.26646121029179e-05
112	1	C112_1	200	2.85809582795178e-05	1	1	S	1580	Lactobacillus brevis	6.26646121029179e-05
112	1	C112_1	201	2.85809582795178e-05	1	1	S	28038	Lactobacillus curvatus	6.26646121029179e-05
112	1	C112_1	202	2.85809582795178e-05	1	1	S	164393	Lactobacillus fuchuensis	6.26646121029179e-05
112	1	C112_1	203	2.85809582795178e-05	1	0	S	1603	Lactobacillus amylophilus	6.26646121029179e-05
112	1	C112_1	205	2.85809582795178e-05	1	1	S	1847728	Lactobacillus allii	6.26646121029179e-05
112	1	C112_1	206	2.85809582795178e-05	1	1	S	1601	Lactobacillus agilis	6.26646121029179e-05
112	1	C112_1	207	2.85809582795178e-05	1	1	S	1613	Lactobacillus fermentum	6.26646121029179e-05
112	1	C112_1	208	8.57428748385533e-05	3	0	G	1253	Pediococcus	0.000187993836308754
112	1	C112_1	209	5.71619165590355e-05	2	2	S	1255	Pediococcus pentosaceus	0.000125329224205836
112	1	C112_1	211	2.85809582795178e-05	1	1	S	1254	Pediococcus acidilactici	6.26646121029179e-05
112	1	C112_1	212	0.00240080049547949	84	3	F	186828	Carnobacteriaceae	0.0052638274166451
112	1	C112_1	213	0.00197208612128673	69	1	G	1470540	Jeotgalibaca	0.00432385823510133
112	1	C112_1	214	0.00191492420472769	67	67	S	1903686	Jeotgalibaca sp. PTS2502	0.0041985290108955
112	1	C112_1	215	2.85809582795178e-05	1	1	S	708126	Jeotgalibaca dankookensis	6.26646121029179e-05
112	1	C112_1	216	0.000200066707956624	7	0	G	191769	Marinilactibacillus	0.000438652284720425
112	1	C112_1	217	0.000200066707956624	7	7	S	1911586	Marinilactibacillus sp. 15R	0.000438652284720425
112	1	C112_1	218	0.000142904791397589	5	0	G	2747	Carnobacterium	0.000313323060514589
112	1	C112_1	219	8.57428748385533e-05	3	0	S	2751	Carnobacterium maltaromaticum	0.000187993836308754
112	1	C112_1	221	5.71619165590355e-05	2	2	S	1564681	Carnobacterium sp. CP1	0.000125329224205836
112	1	C112_1	222	0.000543038207310838	19	0	F	186827	Aerococcaceae	0.00119062762995544
112	1	C112_1	223	0.000543038207310838	19	5	G	1375	Aerococcus	0.00119062762995544
112	1	C112_1	224	0.000142904791397589	5	5	S	1376	Aerococcus urinae	0.000313323060514589
112	1	C112_1	225	0.000142904791397589	5	5	S	119206	Aerococcus sanguinicola	0.000313323060514589
112	1	C112_1	226	8.57428748385533e-05	3	3	S	87541	Aerococcus christensenii	0.000187993836308754
112	1	C112_1	227	2.85809582795178e-05	1	1	S	51665	Aerococcus urinaeequi	6.26646121029179e-05
112	1	C112_1	228	0.000228647666236142	8	0	F	81850	Leuconostocaceae	0.000501316896823343
112	1	C112_1	229	0.000171485749677107	6	0	G	1243	Leuconostoc	0.000375987672617507
112	1	C112_1	230	0.000114323833118071	4	0	S	1244	Leuconostoc gelidum	0.000250658448411671
112	1	C112_1	232	2.85809582795178e-05	1	1	S	1245	Leuconostoc mesenteroides	6.26646121029179e-05
112	1	C112_1	233	2.85809582795178e-05	1	1	S	33964	Leuconostoc citreum	6.26646121029179e-05
112	1	C112_1	234	5.71619165590355e-05	2	0	G	46255	Weissella	0.000125329224205836
112	1	C112_1	235	5.71619165590355e-05	2	2	S	1631871	Weissella jogaejeotgali	0.000125329224205836
112	1	C112_1	236	0.0853999033391991	2988	60	O	1385	Bacillales	0.187241860963519
112	1	C112_1	237	0.0572762403921536	2004	22	F	90964	Staphylococcaceae	0.125579882654247
112	1	C112_1	238	0.0556471257702211	1947	98	G	1279	Staphylococcus	0.122007999764381
112	1	C112_1	239	0.0333253973539177	1166	1129	S	1283	Staphylococcus haemolyticus	0.0730669377120022
112	1	C112_1	241	0.0183489752154504	642	450	S	1280	Staphylococcus aureus	0.0402306809700733
112	1	C112_1	244	0.000457295332472284	16	16	S	1290	Staphylococcus hominis	0.00100263379364669
112	1	C112_1	245	0.00025722862451566	9	9	S	1286	Staphylococcus simulans	0.000563981508926261
112	1	C112_1	246	0.000142904791397589	5	1	S	1282	Staphylococcus epidermidis	0.000313323060514589
112	1	C112_1	248	5.71619165590355e-05	2	2	S	246432	Staphylococcus equorum	0.000125329224205836
112	1	C112_1	249	5.71619165590355e-05	2	2	S	45972	Staphylococcus pasteuri	0.000125329224205836
112	1	C112_1	250	5.71619165590355e-05	2	2	S	1295	Staphylococcus schleiferi	0.000125329224205836
112	1	C112_1	251	2.85809582795178e-05	1	1	S	29385	Staphylococcus saprophyticus	6.26646121029179e-05
112	1	C112_1	252	2.85809582795178e-05	1	1	S	29379	Staphylococcus auricularis	6.26646121029179e-05
112	1	C112_1	253	2.85809582795178e-05	1	1	S	283734	Staphylococcus pseudintermedius	6.26646121029179e-05
112	1	C112_1	254	2.85809582795178e-05	1	1	S	46127	Staphylococcus felis	6.26646121029179e-05
112	1	C112_1	255	2.85809582795178e-05	1	1	S	1288	Staphylococcus xylosus	6.26646121029179e-05
112	1	C112_1	256	0.000543038207310838	19	0	G	2005363	Auricoccus	0.00119062762995544
112	1	C112_1	257	0.000543038207310838	19	19	S	1849491	Auricoccus indicus	0.00119062762995544
112	1	C112_1	258	0.000400133415913249	14	1	G	69965	Macrococcus	0.00087730456944085
112	1	C112_1	259	0.000314390541074695	11	11	S	1898474	Macrococcus sp. IME1552	0.000689310733132096
112	1	C112_1	260	5.71619165590355e-05	2	2	S	69966	Macrococcus caseolyticus	0.000125329224205836
112	1	C112_1	261	5.71619165590355e-05	2	0	G	227979	Jeotgalicoccus	0.000125329224205836
112	1	C112_1	262	5.71619165590355e-05	2	2	S	1461582	Jeotgalicoccus saudimassiliensis	0.000125329224205836
112	1	C112_1	263	0.014519126805995	508	13	F	186817	Bacillaceae	0.0318336229482823
112	1	C112_1	264	0.0137760218907276	482	11	G	1386	Bacillus	0.0302043430336064
112	1	C112_1	265	0.00617348698837584	216	216	S	35841	Bacillus thermoamylovorans	0.0135355562142303
112	1	C112_1	267	0.00374410553461683	131	3	S	1396	Bacillus cereus	0.00820906418548224
112	1	C112_1	270	0.000342971499354213	12	6	S	1428	Bacillus thuringiensis	0.000751975345235014
112	1	C112_1	275	5.71619165590355e-05	2	2	S	1392	Bacillus anthracis	0.000125329224205836
112	1	C112_1	276	2.85809582795178e-05	1	1	S	1405	Bacillus mycoides	6.26646121029179e-05
112	1	C112_1	277	0.00228647666236142	80	69	S	1398	Bacillus coagulans	0.00501316896823343
112	1	C112_1	279	0.000171485749677107	6	6	S	1581038	Bacillus sp. FJAT-22090	0.000375987672617507
112	1	C112_1	280	0.000114323833118071	4	2	S	1404	Bacillus megaterium	0.000250658448411671
112	1	C112_1	283	8.57428748385533e-05	3	3	S	135735	Bacillus endophyticus	0.000187993836308754
112	1	C112_1	285	2.85809582795178e-05	1	1	S	1648923	Bacillus paralicheniformis	6.26646121029179e-05
112	1	C112_1	287	2.85809582795178e-05	1	1	S	492670	Bacillus velezensis	6.26646121029179e-05
112	1	C112_1	288	5.71619165590355e-05	2	2	S	86664	Bacillus flexus	0.000125329224205836
112	1	C112_1	289	2.85809582795178e-05	1	1	S	1441095	Bacillus gobiensis	6.26646121029179e-05
112	1	C112_1	290	2.85809582795178e-05	1	1	S	1547283	Bacillus weihaiensis	6.26646121029179e-05
112	1	C112_1	291	2.85809582795178e-05	1	1	S	264697	Bacillus muralis	6.26646121029179e-05
112	1	C112_1	292	2.85809582795178e-05	1	1	S	33932	Bacillus cohnii	6.26646121029179e-05
112	1	C112_1	293	2.85809582795178e-05	1	0	S	1471	Bacillus methanolicus	6.26646121029179e-05
112	1	C112_1	295	0.000114323833118071	4	0	G	84406	Virgibacillus	0.000250658448411671
112	1	C112_1	296	2.85809582795178e-05	1	1	S	1482	Virgibacillus halodenitrificans	6.26646121029179e-05
112	1	C112_1	297	2.85809582795178e-05	1	1	S	163877	Virgibacillus necropolis	6.26646121029179e-05
112	1	C112_1	298	2.85809582795178e-05	1	1	S	403957	Virgibacillus sp. SK37	6.26646121029179e-05
112	1	C112_1	299	2.85809582795178e-05	1	1	S	2017483	Virgibacillus phasianinus	6.26646121029179e-05
112	1	C112_1	300	5.71619165590355e-05	2	1	G	129337	Geobacillus	0.000125329224205836
112	1	C112_1	301	2.85809582795178e-05	1	1	S	1233873	Geobacillus sp. GHH01	6.26646121029179e-05
112	1	C112_1	302	5.71619165590355e-05	2	0	G	150247	Anoxybacillus	0.000125329224205836
112	1	C112_1	303	2.85809582795178e-05	1	1	S	33934	Anoxybacillus flavithermus	6.26646121029179e-05
112	1	C112_1	304	2.85809582795178e-05	1	1	S	294699	Anoxybacillus amylolyticus	6.26646121029179e-05
112	1	C112_1	305	5.71619165590355e-05	2	0	G	400634	Lysinibacillus	0.000125329224205836
112	1	C112_1	306	5.71619165590355e-05	2	2	S	1421	Lysinibacillus sphaericus	0.000125329224205836
112	1	C112_1	307	2.85809582795178e-05	1	0	G	182709	Oceanobacillus	6.26646121029179e-05
112	1	C112_1	308	2.85809582795178e-05	1	1	S	2052660	Oceanobacillus sp. 160	6.26646121029179e-05
112	1	C112_1	309	2.85809582795178e-05	1	0	G	351195	Salimicrobium	6.26646121029179e-05
112	1	C112_1	310	2.85809582795178e-05	1	1	S	1230341	Salimicrobium jeotgali	6.26646121029179e-05
112	1	C112_1	311	2.85809582795178e-05	1	0	G	1055323	Aeribacillus	6.26646121029179e-05
112	1	C112_1	312	2.85809582795178e-05	1	1	S	33936	Aeribacillus pallidus	6.26646121029179e-05
112	1	C112_1	313	0.00845996365073726	296	0	F	186822	Paenibacillaceae	0.0185487251824637
112	1	C112_1	314	0.00828847790106015	290	42	G	44249	Paenibacillus	0.0181727375098462
112	1	C112_1	315	0.00508741057375416	178	178	S	59843	Paenibacillus glucanolyticus	0.0111543009543194
112	1	C112_1	316	0.000714523956987944	25	25	S	1462996	Paenibacillus yonginensis	0.00156661530257295
112	1	C112_1	317	0.000371552457633731	13	8	S	1406	Paenibacillus polymyxa	0.000814639957337932
112	1	C112_1	320	0.000314390541074695	11	0	S	483937	Paenibacillus riograndensis	0.000689310733132096
112	1	C112_1	322	0.000171485749677107	6	2	S	44251	Paenibacillus durus	0.000375987672617507
112	1	C112_1	324	0.000142904791397589	5	0	S	159743	Paenibacillus terrae	0.000313323060514589
112	1	C112_1	326	8.57428748385533e-05	3	3	S	160799	Paenibacillus borealis	0.000187993836308754
112	1	C112_1	327	5.71619165590355e-05	2	2	S	1464	Paenibacillus larvae	0.000125329224205836
112	1	C112_1	328	5.71619165590355e-05	2	2	S	481743	Paenibacillus sp. Y412MC10	0.000125329224205836
112	1	C112_1	329	2.85809582795178e-05	1	1	S	1536773	Paenibacillus sp. FSL R7-0331	6.26646121029179e-05
112	1	C112_1	330	2.85809582795178e-05	1	1	S	1763538	Paenibacillus crassostreae	6.26646121029179e-05
112	1	C112_1	331	2.85809582795178e-05	1	1	S	414771	Paenibacillus donghaensis	6.26646121029179e-05
112	1	C112_1	333	8.57428748385533e-05	3	0	G	55079	Aneurinibacillus	0.000187993836308754
112	1	C112_1	334	8.57428748385533e-05	3	3	S	1450761	Aneurinibacillus sp. XH2	0.000187993836308754
112	1	C112_1	335	5.71619165590355e-05	2	1	G	55080	Brevibacillus	0.000125329224205836
112	1	C112_1	336	2.85809582795178e-05	1	1	S	1465	Brevibacillus laterosporus	6.26646121029179e-05
112	1	C112_1	338	2.85809582795178e-05	1	1	S	1882832	Paenibacillaceae bacterium GAS479	6.26646121029179e-05
112	1	C112_1	339	0.00317248636902647	111	0	F	186820	Listeriaceae	0.00695577194342388
112	1	C112_1	340	0.00317248636902647	111	3	G	1637	Listeria	0.00695577194342388
112	1	C112_1	341	0.0030581625359084	107	106	S	1639	Listeria monocytogenes	0.00670511349501221
112	1	C112_1	343	2.85809582795178e-05	1	0	S	1642	Listeria innocua	6.26646121029179e-05
112	1	C112_1	345	0.000114323833118071	4	0	F	186824	Thermoactinomycetaceae	0.000250658448411671
112	1	C112_1	346	5.71619165590355e-05	2	0	G	292635	Laceyella	0.000125329224205836
112	1	C112_1	347	5.71619165590355e-05	2	2	S	2071623	Laceyella sp. FBKL4.010	0.000125329224205836
112	1	C112_1	348	5.71619165590355e-05	2	0	G	1677050	Novibacillus	0.000125329224205836
112	1	C112_1	349	5.71619165590355e-05	2	2	S	1471761	Novibacillus thermophilus	0.000125329224205836
112	1	C112_1	352	0.000114323833118071	4	2	G	33986	Exiguobacterium	0.000250658448411671
112	1	C112_1	353	5.71619165590355e-05	2	2	S	360911	Exiguobacterium sp. AT1b	0.000125329224205836
112	1	C112_1	354	2.85809582795178e-05	1	0	F	186818	Planococcaceae	6.26646121029179e-05
112	1	C112_1	355	2.85809582795178e-05	1	0	G	648800	Solibacillus	6.26646121029179e-05
112	1	C112_1	356	2.85809582795178e-05	1	1	S	76853	Solibacillus silvestris	6.26646121029179e-05
112	1	C112_1	357	1.54294303271977	53985	276	C	186801	Clostridia	3.38294908437602
112	1	C112_1	358	1.51667713206089	53066	2129	O	186802	Clostridiales	3.32536030585344
112	1	C112_1	359	0.702377049719149	24575	128	F	31979	Clostridiaceae	1.53998284242921
112	1	C112_1	360	0.685085569960041	23970	2306	G	1485	Clostridium	1.50207075210694
112	1	C112_1	361	0.396446472295191	13871	10611	S	1491	Clostridium botulinum	0.869220834479574
112	1	C112_1	379	0.142790467564471	4996	4996	S	1494	Clostridium cochlearium	0.313072402066178
112	1	C112_1	380	0.0167770225100769	587	587	S	46867	Clostridium chauvoei	0.0367841273044128
112	1	C112_1	381	0.0133473075165348	467	467	S	1534	Clostridium kluyveri	0.0292643738520626
112	1	C112_1	382	0.00857428748385533	300	300	S	1216932	Clostridium bornimense	0.0187993836308754
112	1	C112_1	383	0.00651645848773005	228	226	S	1502	Clostridium perfringens	0.0142875315594653
112	1	C112_1	385	0.00520173440687223	182	126	S	1561	Clostridium baratii	0.011404959402731
112	1	C112_1	387	0.00408707703397104	143	143	S	1492	Clostridium butyricum	0.00896103953071725
112	1	C112_1	388	0.00342971499354213	120	120	S	29341	Clostridium argentinense	0.00751975345235014
112	1	C112_1	389	0.00317248636902647	111	93	S	1501	Clostridium pasteurianum	0.00695577194342388
112	1	C112_1	391	0.00280093391139274	98	98	S	1488	Clostridium acetobutylicum	0.00614113198608595
112	1	C112_1	392	0.00251512432859756	88	60	S	1513	Clostridium tetani	0.00551448586505677
112	1	C112_1	395	0.00222931474580239	78	78	S	1042156	Clostridium sp. SY8519	0.00488783974402759
112	1	C112_1	396	0.00185776228816866	65	0	S	1542	Clostridium novyi	0.00407319978668966
112	1	C112_1	398	0.00145762887225541	51	51	S	169679	Clostridium saccharobutylicum	0.00319589521724881
112	1	C112_1	399	0.00105749545634216	37	0	S	238834	Clostridium estertheticum	0.00231859064780796
112	1	C112_1	401	0.00102891449806264	36	36	S	1509	Clostridium sporogenes	0.00225592603570504
112	1	C112_1	402	0.00100033353978312	35	0	S	1493	Clostridium cellulovorans	0.00219326142360212
112	1	C112_1	404	0.000857428748385533	30	30	S	394958	Clostridium taeniosporum	0.00187993836308754
112	1	C112_1	405	0.000828847790106015	29	0	S	217159	Clostridium carboxidivorans	0.00181727375098462
112	1	C112_1	407	0.000657362040428909	23	14	S	36745	Clostridium saccharoperbutylacetonicum	0.00144128607836711
112	1	C112_1	410	0.000657362040428909	23	23	S	1519	Clostridium tyrobutyricum	0.00144128607836711
112	1	C112_1	411	0.000428714374192767	15	15	S	332101	Clostridium drakei	0.000939969181543768
112	1	C112_1	412	0.000314390541074695	11	11	S	641107	Clostridium sp. DL-VIII	0.000689310733132096
112	1	C112_1	413	0.000314390541074695	11	10	S	1520	Clostridium beijerinckii	0.000689310733132096
112	1	C112_1	415	0.00025722862451566	9	0	S	84023	Clostridium autoethanogenum	0.000563981508926261
112	1	C112_1	417	0.000200066707956624	7	7	S	1548	Clostridium scatologenes	0.000438652284720425
112	1	C112_1	418	0.000142904791397589	5	5	S	1497	Clostridium formicaceticum	0.000313323060514589
112	1	C112_1	419	0.000114323833118071	4	4	S	755731	Clostridium sp. BNL1100	0.000250658448411671
112	1	C112_1	420	5.71619165590355e-05	2	2	S	84022	Clostridium aceticum	0.000125329224205836
112	1	C112_1	421	2.85809582795178e-05	1	0	S	1538	Clostridium ljungdahlii	6.26646121029179e-05
112	1	C112_1	423	2.85809582795178e-05	1	1	S	1702238	Clostridium sp. MF28	6.26646121029179e-05
112	1	C112_1	424	0.0114038023535276	399	0	G	1981033	Mordavella	0.0250031802290642
112	1	C112_1	425	0.0114038023535276	399	399	S	2086584	Mordavella sp. Marseille-P3756	0.0250031802290642
112	1	C112_1	426	0.00111465737290119	39	0	G	390805	Geosporobacter	0.0024439198720138
112	1	C112_1	427	0.00111465737290119	39	39	S	1424294	Geosporobacter ferrireducens	0.0024439198720138
112	1	C112_1	428	0.000886009706665051	31	0	G	114627	Alkaliphilus	0.00194260297519045
112	1	C112_1	429	0.00051445724903132	18	0	S	461876	Alkaliphilus oremlandii	0.00112796301785252
112	1	C112_1	431	0.000371552457633731	13	0	S	208226	Alkaliphilus metalliredigens	0.000814639957337932
112	1	C112_1	434	0.000142904791397589	5	5	S	2082193	Clostridiaceae bacterium 14S0207	0.000313323060514589
112	1	C112_1	435	8.57428748385533e-05	3	2	G	49082	Candidatus Arthromitus	0.000187993836308754
112	1	C112_1	436	2.85809582795178e-05	1	1	S	1508644	Candidatus Arthromitus sp. SFB-mouse-NL	6.26646121029179e-05
112	1	C112_1	437	0.36743679964148	12856	567	F	186803	Lachnospiraceae	0.805616253195112
112	1	C112_1	438	0.15942458528315	5578	517	G	1506553	Lachnoclostridium	0.349543206310076
112	1	C112_1	439	0.0671652519568668	2350	2350	S	1834196	Lachnoclostridium sp. YL32	0.147261838441857
112	1	C112_1	440	0.0418711038794935	1465	1465	S	208479	Clostridium bolteae	0.0918036567307747
112	1	C112_1	441	0.0268661007827467	940	0	S	66219	Lachnoclostridium phytofermentans	0.0589047353767428
112	1	C112_1	443	0.00620206794665536	217	217	S	1871021	Lachnoclostridium phocaeense	0.0135982208263332
112	1	C112_1	444	0.00214357187096383	75	0	S	29370	Clostridium sphenoides	0.00469984590771884
112	1	C112_1	446	0.000400133415913249	14	0	S	84030	Clostridium saccharolyticum	0.00087730456944085
112	1	C112_1	448	0.0879721895843557	3078	1454	G	572511	Blautia	0.192881676052781
112	1	C112_1	449	0.0368408552222984	1289	0	S	1322	Blautia hansenii	0.0807746850006611
112	1	C112_1	451	0.00888867802493003	311	311	S	1912897	Blautia sp. N6H1-15	0.0194886943640075
112	1	C112_1	452	0.000685942998708427	24	24	S	1796616	Blautia sp. YL58	0.00150395069047003
112	1	C112_1	453	0.0669937662071897	2344	0	G	841	Roseburia	0.146885850769239
112	1	C112_1	454	0.0669937662071897	2344	0	S	301301	Roseburia hominis	0.146885850769239
112	1	C112_1	456	0.0199495088791034	698	0	G	1663717	Herbinix	0.0437398992478367
112	1	C112_1	457	0.0199495088791034	698	698	S	1679721	Herbinix luporum	0.0437398992478367
112	1	C112_1	459	0.00597342028041921	209	0	S	39491	Eubacterium rectale	0.0130969039295098
112	1	C112_1	461	0.00240080049547949	84	84	S	712991	Lachnospiraceae bacterium oral taxon 500	0.0052638274166451
112	1	C112_1	462	0.00414423895053008	145	38	G	830	Butyrivibrio	0.00908636875492309
112	1	C112_1	463	0.00245796241203853	86	86	S	831	Butyrivibrio fibrisolvens	0.00538915664085094
112	1	C112_1	464	0.000485876290751802	17	0	S	43305	Butyrivibrio proteoclasticus	0.0010652984057496
112	1	C112_1	466	0.000114323833118071	4	4	S	185008	Butyrivibrio hungatei	0.000250658448411671
112	1	C112_1	467	0.00325822924386503	114	0	G	207244	Anaerostipes	0.00714376577973264
112	1	C112_1	468	0.00325822924386503	114	114	S	649756	Anaerostipes hadrus	0.00714376577973264
112	1	C112_1	469	0.000657362040428909	23	0	G	2039240	Anaerotignum	0.00144128607836711
112	1	C112_1	470	0.000657362040428909	23	0	S	28446	Anaerotignum propionicum	0.00144128607836711
112	1	C112_1	472	0.000457295332472284	16	0	G	698776	Cellulosilyticum	0.00100263379364669
112	1	C112_1	473	0.000457295332472284	16	0	S	29360	Cellulosilyticum lentocellum	0.00100263379364669
112	1	C112_1	476	0.160939376071965	5631	0	G	946234	Flavonifractor	0.35286443075153
112	1	C112_1	477	0.160939376071965	5631	5631	S	292800	Flavonifractor plautii	0.35286443075153
112	1	C112_1	478	0.0417567800463755	1461	0	G	1392389	Intestinimonas	0.091552998282363
112	1	C112_1	479	0.0417567800463755	1461	1461	S	1297617	Intestinimonas butyriciproducens	0.091552998282363
112	1	C112_1	480	0.00926023048256376	324	0	G	2039302	Monoglobus	0.0203033343213454
112	1	C112_1	481	0.00926023048256376	324	324	S	1981510	Monoglobus pectinilyticus	0.0203033343213454
112	1	C112_1	482	0.0447291997074453	1565	92	F	541000	Ruminococcaceae	0.0980701179410664
112	1	C112_1	483	0.0205211280446938	718	0	G	216851	Faecalibacterium	0.044993191489895
112	1	C112_1	484	0.0205211280446938	718	718	S	853	Faecalibacterium prausnitzii	0.044993191489895
112	1	C112_1	485	0.0142333172231998	498	0	G	1508657	Ruminiclostridium	0.0312069768272531
112	1	C112_1	486	0.00963178294019749	337	0	S	1521	Clostridium cellulolyticum	0.0211179742786833
112	1	C112_1	488	0.00400133415913249	140	140	S	84032	Clostridium thermosuccinogenes	0.0087730456944085
112	1	C112_1	489	0.000400133415913249	14	14	S	29343	Clostridium cellulosi	0.00087730456944085
112	1	C112_1	490	0.000142904791397589	5	0	S	288965	Clostridium clariflavum	0.000313323060514589
112	1	C112_1	492	5.71619165590355e-05	2	0	S	1515	Ruminiclostridium thermocellum	0.000125329224205836
112	1	C112_1	494	0.00368694361805779	129	0	G	1890281	Herbivorax	0.0080837349612764
112	1	C112_1	495	0.00368694361805779	129	129	S	1677857	Herbivorax saccincola	0.0080837349612764
112	1	C112_1	496	0.00180060037160962	63	4	G	1263	Ruminococcus	0.00394787056248382
112	1	C112_1	497	0.00134330503913734	47	47	S	1160721	Ruminococcus bicirculans	0.00294523676883714
112	1	C112_1	498	0.000342971499354213	12	0	S	1161942	Ruminococcus champanellensis	0.000751975345235014
112	1	C112_1	501	0.000828847790106015	29	29	S	1572656	Ruminococcaceae bacterium CPB6	0.00181727375098462
112	1	C112_1	502	0.000600200123869873	21	0	G	253238	Ethanoligenens	0.00131595685416127
112	1	C112_1	503	0.000600200123869873	21	0	S	253239	Ethanoligenens harbinense	0.00131595685416127
112	1	C112_1	505	0.000371552457633731	13	0	G	1637257	Mageeibacillus	0.000814639957337932
112	1	C112_1	506	0.000371552457633731	13	0	S	884684	Mageeibacillus indolicus	0.000814639957337932
112	1	C112_1	508	5.71619165590355e-05	2	0	G	236752	Fastidiosipila	0.000125329224205836
112	1	C112_1	509	5.71619165590355e-05	2	2	S	236753	Fastidiosipila sanguinis	0.000125329224205836
112	1	C112_1	510	0.0437574471259417	1531	17	F	186804	Peptostreptococcaceae	0.0959395211295672
112	1	C112_1	511	0.0416138752549779	1456	0	G	1870884	Clostridioides	0.0912396752218484
112	1	C112_1	512	0.0416138752549779	1456	799	S	1496	Clostridioides difficile	0.0912396752218484
112	1	C112_1	518	0.000743104915267462	26	26	S	2081703	Peptostreptococcaceae bacterium oral taxon 929	0.00162927991467586
112	1	C112_1	519	0.000657362040428909	23	0	G	1481960	Peptoclostridium	0.00144128607836711
112	1	C112_1	520	0.000657362040428909	23	0	S	1731	Peptoclostridium acidaminophilum	0.00144128607836711
112	1	C112_1	522	0.000142904791397589	5	0	G	1849828	Paeniclostridium	0.000313323060514589
112	1	C112_1	523	0.000142904791397589	5	5	S	1505	Paeniclostridium sordellii	0.000313323060514589
112	1	C112_1	524	8.57428748385533e-05	3	0	G	44259	Filifactor	0.000187993836308754
112	1	C112_1	525	8.57428748385533e-05	3	0	S	143361	Filifactor alocis	0.000187993836308754
112	1	C112_1	527	2.85809582795178e-05	1	0	G	186831	Acetoanaerobium	6.26646121029179e-05
112	1	C112_1	528	2.85809582795178e-05	1	1	S	1511	Acetoanaerobium sticklandii	6.26646121029179e-05
112	1	C112_1	529	0.0403563130906791	1412	41	F	186807	Peptococcaceae	0.08848243228932
112	1	C112_1	530	0.021750109250713	761	0	G	51514	Dehalobacterium	0.0476877698103205
112	1	C112_1	531	0.021750109250713	761	761	S	51515	Dehalobacterium formicoaceticum	0.0476877698103205
112	1	C112_1	532	0.00908874473288665	318	0	G	51196	Syntrophobotulus	0.0199273466487279
112	1	C112_1	533	0.00908874473288665	318	0	S	51197	Syntrophobotulus glycolicus	0.0199273466487279
112	1	C112_1	535	0.0074024681943951	259	2	G	36853	Desulfitobacterium	0.0162301345346557
112	1	C112_1	536	0.00683084902880475	239	9	S	49338	Desulfitobacterium hafniense	0.0149768422925974
112	1	C112_1	538	0.000371552457633731	13	0	S	36854	Desulfitobacterium dehalogenans	0.000814639957337932
112	1	C112_1	540	0.000142904791397589	5	0	S	142877	Desulfitobacterium metallireducens	0.000313323060514589
112	1	C112_1	542	0.000657362040428909	23	0	G	1562	Desulfotomaculum	0.00144128607836711
112	1	C112_1	543	0.00025722862451566	9	9	S	1833852	Desulfotomaculum ferrireducens	0.000563981508926261
112	1	C112_1	544	0.000228647666236142	8	0	S	1564	Desulfotomaculum ruminis	0.000501316896823343
112	1	C112_1	546	8.57428748385533e-05	3	0	S	1565	Desulfotomaculum nigrificans	0.000187993836308754
112	1	C112_1	548	8.57428748385533e-05	3	0	S	59610	Desulfotomaculum reducens	0.000187993836308754
112	1	C112_1	550	0.000114323833118071	4	0	G	2282740	Desulfallas	0.000250658448411671
112	1	C112_1	551	0.000114323833118071	4	0	S	102134	Desulfallas gibsoniae	0.000250658448411671
112	1	C112_1	553	5.71619165590355e-05	2	2	G	56112	Dehalobacter	0.000125329224205836
112	1	C112_1	554	5.71619165590355e-05	2	1	G	79206	Desulfosporosinus	0.000125329224205836
112	1	C112_1	555	2.85809582795178e-05	1	0	S	79209	Desulfosporosinus meridiei	6.26646121029179e-05
112	1	C112_1	557	2.85809582795178e-05	1	0	G	278993	Thermincola	6.26646121029179e-05
112	1	C112_1	558	2.85809582795178e-05	1	0	S	863643	Thermincola potens	6.26646121029179e-05
112	1	C112_1	560	2.85809582795178e-05	1	0	G	2282742	Desulfofarcimen	6.26646121029179e-05
112	1	C112_1	561	2.85809582795178e-05	1	0	S	58138	Desulfofarcimen acetoxidans	6.26646121029179e-05
112	1	C112_1	563	0.0246939479535034	864	0	F	990719	Christensenellaceae	0.054142224856921
112	1	C112_1	564	0.0246939479535034	864	0	G	990721	Christensenella	0.054142224856921
112	1	C112_1	565	0.0246939479535034	864	864	S	1805714	Christensenella massiliensis	0.054142224856921
112	1	C112_1	566	0.0184632990485685	646	25	F	186806	Eubacteriaceae	0.0404813394184849
112	1	C112_1	567	0.0176344512584625	617	2	G	1730	Eubacterium	0.0386640656675003
112	1	C112_1	568	0.00785976352686739	275	275	S	39488	Eubacterium hallii	0.0172327683283024
112	1	C112_1	569	0.00754537298579269	264	6	S	1736	Eubacterium limosum	0.0165434575951703
112	1	C112_1	571	0.00174343845505058	61	0	S	39485	Eubacterium eligens	0.00382254133827799
112	1	C112_1	573	0.000428714374192767	15	0	S	29322	Eubacterium cellulosolvens	0.000939969181543768
112	1	C112_1	575	0.000114323833118071	4	0	G	33951	Acetobacterium	0.000250658448411671
112	1	C112_1	576	0.000114323833118071	4	4	S	2184575	Acetobacterium sp. KB-1	0.000250658448411671
112	1	C112_1	577	0.00051445724903132	18	0	F	68298	Syntrophomonadaceae	0.00112796301785252
112	1	C112_1	578	0.000428714374192767	15	0	G	862	Syntrophomonas	0.000939969181543768
112	1	C112_1	579	0.000428714374192767	15	0	S	863	Syntrophomonas wolfei	0.000939969181543768
112	1	C112_1	582	8.57428748385533e-05	3	0	G	129001	Syntrophothermus	0.000187993836308754
112	1	C112_1	583	8.57428748385533e-05	3	0	S	86170	Syntrophothermus lipocalidus	0.000187993836308754
112	1	C112_1	586	0.000371552457633731	13	0	F	543314	Clostridiales Family XIII. Incertae Sedis	0.000814639957337932
112	1	C112_1	587	0.000228647666236142	8	0	S	143393	Eubacterium sulci	0.000501316896823343
112	1	C112_1	589	0.000142904791397589	5	0	G	86331	Mogibacterium	0.000313323060514589
112	1	C112_1	590	0.000142904791397589	5	5	S	86332	Mogibacterium pumilum	0.000313323060514589
112	1	C112_1	591	0.000171485749677107	6	0	F	216572	Oscillospiraceae	0.000375987672617507
112	1	C112_1	592	0.000171485749677107	6	0	G	459786	Oscillibacter	0.000375987672617507
112	1	C112_1	593	0.000171485749677107	6	0	S	351091	Oscillibacter valericigenes	0.000375987672617507
112	1	C112_1	595	2.85809582795178e-05	1	0	F	31984	Heliobacteriaceae	6.26646121029179e-05
112	1	C112_1	596	2.85809582795178e-05	1	0	G	2697	Heliobacterium	6.26646121029179e-05
112	1	C112_1	597	2.85809582795178e-05	1	0	S	35701	Heliobacterium modesticaldum	6.26646121029179e-05
112	1	C112_1	599	0.0178916798829781	626	4	O	68295	Thermoanaerobacterales	0.0392280471764266
112	1	C112_1	600	0.0173772226339468	608	0	F	186814	Thermoanaerobacteraceae	0.0381000841585741
112	1	C112_1	601	0.0118039357694408	413	0	G	499228	Tepidanaerobacter	0.0258804847985051
112	1	C112_1	602	0.0118039357694408	413	0	S	499229	Tepidanaerobacter acetatoxydans	0.0258804847985051
112	1	C112_1	604	0.00545896303138789	191	183	G	1754	Thermoanaerobacter	0.0119689409116573
112	1	C112_1	605	0.000228647666236142	8	8	S	573062	Thermoanaerobacter sp. X513	0.000501316896823343
112	1	C112_1	607	8.57428748385533e-05	3	0	G	44260	Moorella	0.000187993836308754
112	1	C112_1	608	8.57428748385533e-05	3	3	S	1525	Moorella thermoacetica	0.000187993836308754
112	1	C112_1	609	2.85809582795178e-05	1	0	G	140458	Thermacetogenium	6.26646121029179e-05
112	1	C112_1	610	2.85809582795178e-05	1	0	S	85874	Thermacetogenium phaeum	6.26646121029179e-05
112	1	C112_1	612	0.000228647666236142	8	0	F	543372	Thermoanaerobacterales Family IV. Incertae Sedis	0.000501316896823343
112	1	C112_1	613	0.000228647666236142	8	0	G	252965	Mahella	0.000501316896823343
112	1	C112_1	614	0.000228647666236142	8	0	S	252966	Mahella australiensis	0.000501316896823343
112	1	C112_1	616	0.000171485749677107	6	0	F	543371	Thermoanaerobacterales Family III. Incertae Sedis	0.000375987672617507
112	1	C112_1	617	0.000142904791397589	5	1	G	28895	Thermoanaerobacterium	0.000313323060514589
112	1	C112_1	618	8.57428748385533e-05	3	3	S	1550240	Thermoanaerobacterium sp. RBIITD	0.000187993836308754
112	1	C112_1	619	2.85809582795178e-05	1	0	S	1517	Thermoanaerobacterium thermosaccharolyticum	6.26646121029179e-05
112	1	C112_1	621	2.85809582795178e-05	1	1	G	44000	Caldicellulosiruptor	6.26646121029179e-05
112	1	C112_1	622	0.000400133415913249	14	0	O	53433	Halanaerobiales	0.00087730456944085
112	1	C112_1	623	0.000342971499354213	12	0	F	972	Halanaerobiaceae	0.000751975345235014
112	1	C112_1	624	0.000342971499354213	12	0	G	2330	Halanaerobium	0.000751975345235014
112	1	C112_1	625	0.000342971499354213	12	12	S	656519	Halanaerobium hydrogeniformans	0.000751975345235014
112	1	C112_1	626	5.71619165590355e-05	2	0	F	53434	Halobacteroidaceae	0.000125329224205836
112	1	C112_1	627	5.71619165590355e-05	2	0	G	42417	Halobacteroides	0.000125329224205836
112	1	C112_1	628	5.71619165590355e-05	2	0	S	42422	Halobacteroides halobius	0.000125329224205836
112	1	C112_1	630	8.57428748385533e-05	3	0	O	485256	Natranaerobiales	0.000187993836308754
112	1	C112_1	631	8.57428748385533e-05	3	0	F	485255	Natranaerobiaceae	0.000187993836308754
112	1	C112_1	632	8.57428748385533e-05	3	0	G	375928	Natranaerobius	0.000187993836308754
112	1	C112_1	633	8.57428748385533e-05	3	0	S	375929	Natranaerobius thermophilus	0.000187993836308754
112	1	C112_1	635	0.668622937991039	23394	0	C	526524	Erysipelotrichia	1.46597593553566
112	1	C112_1	636	0.668622937991039	23394	0	O	526525	Erysipelotrichales	1.46597593553566
112	1	C112_1	637	0.668622937991039	23394	18907	F	128827	Erysipelotrichaceae	1.46597593553566
112	1	C112_1	638	0.100604973143903	3520	0	G	1573534	Faecalitalea	0.220579434602271
112	1	C112_1	639	0.100604973143903	3520	0	S	39483	Faecalitalea cylindroides	0.220579434602271
112	1	C112_1	643	0.012861431225783	450	450	S	1834207	Erysipelotrichaceae bacterium I46	0.028199075446313
112	1	C112_1	644	0.00811699215138305	284	0	G	1505663	Erysipelatoclostridium	0.0177967498372287
112	1	C112_1	645	0.00811699215138305	284	284	S	1522	Clostridium innocuum	0.0177967498372287
112	1	C112_1	646	0.0035440388266602	124	0	G	1729679	Faecalibaculum	0.00777041190076181
112	1	C112_1	647	0.0035440388266602	124	124	S	1702221	Faecalibaculum rodentium	0.00777041190076181
112	1	C112_1	648	0.00171485749677107	60	0	G	191303	Turicibacter	0.00375987672617507
112	1	C112_1	649	0.00171485749677107	60	60	S	1712675	Turicibacter sp. H121	0.00375987672617507
112	1	C112_1	650	0.00140046695569637	49	5	G	1647	Erysipelothrix	0.00307056599304297
112	1	C112_1	651	0.000828847790106015	29	29	S	1514105	Erysipelothrix larvae	0.00181727375098462
112	1	C112_1	652	0.000428714374192767	15	15	S	1648	Erysipelothrix rhusiopathiae	0.000939969181543768
112	1	C112_1	653	0.189691820101159	6637	28	C	909932	Negativicutes	0.415905030527066
112	1	C112_1	654	0.173743645381189	6079	0	O	1843489	Veillonellales	0.380938176973638
112	1	C112_1	655	0.173743645381189	6079	4	F	31977	Veillonellaceae	0.380938176973638
112	1	C112_1	656	0.172571826091728	6038	177	G	29465	Veillonella	0.378368927877418
112	1	C112_1	657	0.162654233568736	5691	5691	S	29466	Veillonella parvula	0.356624307477706
112	1	C112_1	658	0.00485876290751802	170	170	S	248315	Veillonella rodentium	0.010652984057496
112	1	C112_1	659	0.00077168587354698	27	6	G	906	Megasphaera	0.00169194452677878
112	1	C112_1	660	0.000342971499354213	12	12	S	2144175	Megasphaera sp. AJH120	0.000751975345235014
112	1	C112_1	661	0.00025722862451566	9	0	S	907	Megasphaera elsdenii	0.000563981508926261
112	1	C112_1	663	0.000142904791397589	5	1	G	39948	Dialister	0.000313323060514589
112	1	C112_1	664	8.57428748385533e-05	3	3	S	2161821	Dialister sp. Marseille-P5638	0.000187993836308754
112	1	C112_1	665	2.85809582795178e-05	1	1	S	39950	Dialister pneumosintes	6.26646121029179e-05
112	1	C112_1	666	0.000142904791397589	5	0	G	909928	Negativicoccus	0.000313323060514589
112	1	C112_1	667	0.000142904791397589	5	5	S	1702287	Negativicoccus massiliensis	0.000313323060514589
112	1	C112_1	668	0.013690279015889	479	0	O	1843488	Acidaminococcales	0.0300163491972977
112	1	C112_1	669	0.013690279015889	479	0	F	909930	Acidaminococcaceae	0.0300163491972977
112	1	C112_1	670	0.013690279015889	479	113	G	904	Acidaminococcus	0.0300163491972977
112	1	C112_1	671	0.00860286844213485	301	0	S	187327	Acidaminococcus intestini	0.0188620482429783
112	1	C112_1	673	0.00185776228816866	65	0	S	905	Acidaminococcus fermentans	0.00407319978668966
112	1	C112_1	675	0.00145762887225541	51	0	O	909929	Selenomonadales	0.00319589521724881
112	1	C112_1	676	0.000828847790106015	29	0	F	1843490	Sporomusaceae	0.00181727375098462
112	1	C112_1	677	0.000828847790106015	29	0	G	365348	Pelosinus	0.00181727375098462
112	1	C112_1	678	0.000457295332472284	16	0	S	365349	Pelosinus fermentans	0.00100263379364669
112	1	C112_1	680	0.000371552457633731	13	13	S	484770	Pelosinus sp. UFO1	0.000814639957337932
112	1	C112_1	681	0.000628781082149391	22	0	F	1843491	Selenomonadaceae	0.00137862146626419
112	1	C112_1	682	0.000628781082149391	22	4	G	970	Selenomonas	0.00137862146626419
112	1	C112_1	683	0.000371552457633731	13	0	S	69823	Selenomonas sputigena	0.000814639957337932
112	1	C112_1	685	0.000114323833118071	4	0	S	971	Selenomonas ruminantium	0.000250658448411671
112	1	C112_1	688	2.85809582795178e-05	1	1	S	1884263	Selenomonas sp. oral taxon 920	6.26646121029179e-05
112	1	C112_1	689	0.020092413670501	703	11	C	1737404	Tissierellia	0.0440532223083513
112	1	C112_1	690	0.019263565880395	674	19	O	1737405	Tissierellales	0.0422359485573666
112	1	C112_1	691	0.0122612311019131	429	18	F	1570339	Peptoniphilaceae	0.0268831185921518
112	1	C112_1	692	0.00500166769891561	175	0	G	150022	Finegoldia	0.0109663071180106
112	1	C112_1	693	0.00500166769891561	175	30	S	1260	Finegoldia magna	0.0109663071180106
112	1	C112_1	696	0.00400133415913249	140	0	G	1161127	Murdochiella	0.0087730456944085
112	1	C112_1	697	0.00400133415913249	140	140	S	1852373	Murdochiella vaginalis	0.0087730456944085
112	1	C112_1	698	0.00140046695569637	49	0	G	162289	Peptoniphilus	0.00307056599304297
112	1	C112_1	699	0.00140046695569637	49	49	S	1912856	Peptoniphilus sp. ING2-D1G	0.00307056599304297
112	1	C112_1	700	0.000914590664944569	32	0	G	543311	Parvimonas	0.00200526758729337
112	1	C112_1	701	0.000914590664944569	32	32	S	33033	Parvimonas micra	0.00200526758729337
112	1	C112_1	702	0.000428714374192767	15	0	G	165779	Anaerococcus	0.000939969181543768
112	1	C112_1	703	0.000400133415913249	14	0	S	33034	Anaerococcus prevotii	0.00087730456944085
112	1	C112_1	705	2.85809582795178e-05	1	1	S	1870984	Anaerococcus mediterraneensis	6.26646121029179e-05
112	1	C112_1	706	0.00500166769891561	175	0	F	1737406	Tissierellaceae	0.0109663071180106
112	1	C112_1	707	0.00500166769891561	175	0	S	45497	Clostridium ultunense	0.0109663071180106
112	1	C112_1	709	0.00145762887225541	51	0	F	2042895	Gottschalkiaceae	0.00319589521724881
112	1	C112_1	710	0.00145762887225541	51	0	G	1505664	Gottschalkia	0.00319589521724881
112	1	C112_1	711	0.00145762887225541	51	0	S	1556	Gottschalkia acidurici	0.00319589521724881
112	1	C112_1	714	0.00051445724903132	18	0	G	1582879	Ezakiella	0.00112796301785252
112	1	C112_1	715	0.00051445724903132	18	18	S	1852374	Ezakiella massiliensis	0.00112796301785252
112	1	C112_1	717	5.71619165590355e-05	2	0	G	1930845	Ndongobacter	0.000125329224205836
112	1	C112_1	718	5.71619165590355e-05	2	2	S	1871025	Ndongobacter massiliensis	0.000125329224205836
112	1	C112_1	720	2.85809582795178e-05	1	1	S	243899	endosymbiont 'TC1' of Trimyema compressum	6.26646121029179e-05
112	1	C112_1	721	0.190463505974706	6664	1	P	201174	Actinobacteria	0.417596975053845
112	1	C112_1	722	0.112208842205387	3926	1	C	84998	Coriobacteriia	0.246021267116055
112	1	C112_1	723	0.0944314861555267	3304	0	O	1643822	Eggerthellales	0.207043878388041
112	1	C112_1	724	0.0944314861555267	3304	13	F	1643826	Eggerthellaceae	0.207043878388041
112	1	C112_1	725	0.0911160949951026	3188	0	G	84111	Eggerthella	0.199774783384102
112	1	C112_1	726	0.090801704454028	3177	2172	S	84112	Eggerthella lenta	0.19908547265097
112	1	C112_1	728	0.000314390541074695	11	11	S	502558	Eggerthella sp. YY7918	0.000689310733132096
112	1	C112_1	729	0.00282951486967226	99	0	G	644652	Gordonibacter	0.00620379659818887
112	1	C112_1	730	0.00248654337031805	87	0	S	471189	Gordonibacter pamelaeae	0.00545182125295385
112	1	C112_1	732	0.00025722862451566	9	9	S	1841863	Gordonibacter massiliensis	0.000563981508926261
112	1	C112_1	733	8.57428748385533e-05	3	3	S	1335613	Gordonibacter urolithinfaciens	0.000187993836308754
112	1	C112_1	734	0.000114323833118071	4	0	G	447020	Adlercreutzia	0.000250658448411671
112	1	C112_1	735	0.000114323833118071	4	0	S	446660	Adlercreutzia equolifaciens	0.000250658448411671
112	1	C112_1	737	0.0177487750915805	621	1	O	84999	Coriobacteriales	0.038914724115912
112	1	C112_1	738	0.017720194133301	620	0	F	1643824	Atopobiaceae	0.0388520595038091
112	1	C112_1	739	0.0176344512584625	617	0	G	1380	Atopobium	0.0386640656675003
112	1	C112_1	740	0.0176344512584625	617	0	S	1382	Atopobium parvulum	0.0386640656675003
112	1	C112_1	742	8.57428748385533e-05	3	0	G	133925	Olsenella	0.000187993836308754
112	1	C112_1	743	8.57428748385533e-05	3	3	S	712411	Olsenella sp. oral taxon 807	0.000187993836308754
112	1	C112_1	744	0.0782260828110401	2737	14	C	1760	Actinobacteria	0.171513043325686
112	1	C112_1	745	0.0721097577392233	2523	0	O	85004	Bifidobacteriales	0.158102816335662
112	1	C112_1	746	0.0721097577392233	2523	0	F	31953	Bifidobacteriaceae	0.158102816335662
112	1	C112_1	747	0.0719096910312667	2516	23	G	1678	Bifidobacterium	0.157664164050941
112	1	C112_1	748	0.0599628504704283	2098	2077	S	28025	Bifidobacterium animalis	0.131470356191922
112	1	C112_1	755	0.0106606974382601	373	199	S	1685	Bifidobacterium breve	0.0233739003143884
112	1	C112_1	758	0.000285809582795178	10	10	S	1689	Bifidobacterium dentium	0.000626646121029179
112	1	C112_1	759	0.00025722862451566	9	3	S	216816	Bifidobacterium longum	0.000563981508926261
112	1	C112_1	764	5.71619165590355e-05	2	0	S	630129	Bifidobacterium kashiwanohense	0.000125329224205836
112	1	C112_1	766	2.85809582795178e-05	1	1	S	1681	Bifidobacterium bifidum	6.26646121029179e-05
112	1	C112_1	767	0.000200066707956624	7	0	G	196082	Parascardovia	0.000438652284720425
112	1	C112_1	768	0.000200066707956624	7	0	S	78258	Parascardovia denticolens	0.000438652284720425
112	1	C112_1	770	0.00265802911999515	93	0	O	85007	Corynebacteriales	0.00582780892557136
112	1	C112_1	771	0.00251512432859756	88	0	F	1653	Corynebacteriaceae	0.00551448586505677
112	1	C112_1	772	0.00251512432859756	88	43	G	1716	Corynebacterium	0.00551448586505677
112	1	C112_1	773	0.00125756216429878	44	44	S	1718	Corynebacterium glutamicum	0.00275724293252839
112	1	C112_1	774	2.85809582795178e-05	1	0	S	38305	Corynebacterium vitaeruminis	6.26646121029179e-05
112	1	C112_1	776	0.000114323833118071	4	0	F	85025	Nocardiaceae	0.000250658448411671
112	1	C112_1	777	0.000114323833118071	4	1	G	1827	Rhodococcus	0.000250658448411671
112	1	C112_1	778	5.71619165590355e-05	2	2	S	334542	Rhodococcus qingshengii	0.000125329224205836
112	1	C112_1	779	2.85809582795178e-05	1	1	S	1723645	Rhodococcus sp. 008	6.26646121029179e-05
112	1	C112_1	780	2.85809582795178e-05	1	0	F	85026	Gordoniaceae	6.26646121029179e-05
112	1	C112_1	781	2.85809582795178e-05	1	0	G	2053	Gordonia	6.26646121029179e-05
112	1	C112_1	782	2.85809582795178e-05	1	0	S	84595	Gordonia polyisoprenivorans	6.26646121029179e-05
112	1	C112_1	784	0.00142904791397589	50	0	O	85009	Propionibacteriales	0.00313323060514589
112	1	C112_1	785	0.00142904791397589	50	1	F	31957	Propionibacteriaceae	0.00313323060514589
112	1	C112_1	786	0.00125756216429878	44	0	G	1912217	Pseudopropionibacterium	0.00275724293252839
112	1	C112_1	787	0.00125756216429878	44	0	S	1750	Pseudopropionibacterium propionicum	0.00275724293252839
112	1	C112_1	789	8.57428748385533e-05	3	0	G	203133	Propionimicrobium	0.000187993836308754
112	1	C112_1	790	8.57428748385533e-05	3	3	S	1871034	Propionimicrobium sp. Marseille-P3275	0.000187993836308754
112	1	C112_1	791	5.71619165590355e-05	2	0	G	1912216	Cutibacterium	0.000125329224205836
112	1	C112_1	792	5.71619165590355e-05	2	2	S	33011	Cutibacterium granulosum	0.000125329224205836
112	1	C112_1	793	0.00108607641462168	38	0	O	2037	Actinomycetales	0.00238125525991088
112	1	C112_1	794	0.00108607641462168	38	0	F	2049	Actinomycetaceae	0.00238125525991088
112	1	C112_1	795	0.00100033353978312	35	0	G	1654	Actinomyces	0.00219326142360212
112	1	C112_1	796	0.000600200123869873	21	21	S	544580	Actinomyces oris	0.00131595685416127
112	1	C112_1	797	0.000142904791397589	5	5	S	712122	Actinomyces sp. oral taxon 414	0.000313323060514589
112	1	C112_1	798	0.000114323833118071	4	4	S	131110	Actinomyces radingae	0.000250658448411671
112	1	C112_1	799	8.57428748385533e-05	3	3	S	1851395	Actinomyces sp. Chiba101	0.000187993836308754
112	1	C112_1	800	2.85809582795178e-05	1	1	S	111015	Actinomyces radicidentis	6.26646121029179e-05
112	1	C112_1	801	2.85809582795178e-05	1	1	S	2081702	Actinomyces sp. oral taxon 897	6.26646121029179e-05
112	1	C112_1	802	5.71619165590355e-05	2	0	G	28263	Arcanobacterium	0.000125329224205836
112	1	C112_1	803	5.71619165590355e-05	2	2	S	28264	Arcanobacterium haemolyticum	0.000125329224205836
112	1	C112_1	804	2.85809582795178e-05	1	0	G	1069494	Trueperella	6.26646121029179e-05
112	1	C112_1	805	2.85809582795178e-05	1	1	S	1661	Trueperella pyogenes	6.26646121029179e-05
112	1	C112_1	806	0.000314390541074695	11	2	O	85006	Micrococcales	0.000689310733132096
112	1	C112_1	807	0.000171485749677107	6	0	F	85023	Microbacteriaceae	0.000375987672617507
112	1	C112_1	808	0.000114323833118071	4	1	G	33882	Microbacterium	0.000250658448411671
112	1	C112_1	809	5.71619165590355e-05	2	2	S	104336	Microbacterium foliorum	0.000125329224205836
112	1	C112_1	810	2.85809582795178e-05	1	1	S	1714373	Microbacterium sp. No. 7	6.26646121029179e-05
112	1	C112_1	811	2.85809582795178e-05	1	0	G	33877	Agromyces	6.26646121029179e-05
112	1	C112_1	812	2.85809582795178e-05	1	1	S	453304	Agromyces aureus	6.26646121029179e-05
112	1	C112_1	815	2.85809582795178e-05	1	0	G	529881	Candidatus Aquiluna	6.26646121029179e-05
112	1	C112_1	816	2.85809582795178e-05	1	1	S	1855377	Candidatus Aquiluna sp. UB-MaderosW2red	6.26646121029179e-05
112	1	C112_1	817	2.85809582795178e-05	1	0	F	1268	Micrococcaceae	6.26646121029179e-05
112	1	C112_1	818	2.85809582795178e-05	1	0	G	32207	Rothia	6.26646121029179e-05
112	1	C112_1	819	2.85809582795178e-05	1	0	S	2047	Rothia dentocariosa	6.26646121029179e-05
112	1	C112_1	821	2.85809582795178e-05	1	0	F	85021	Intrasporangiaceae	6.26646121029179e-05
112	1	C112_1	822	2.85809582795178e-05	1	0	G	53457	Janibacter	6.26646121029179e-05
112	1	C112_1	823	2.85809582795178e-05	1	1	S	857417	Janibacter indicus	6.26646121029179e-05
112	1	C112_1	824	2.85809582795178e-05	1	0	F	145357	Dermacoccaceae	6.26646121029179e-05
112	1	C112_1	825	2.85809582795178e-05	1	0	G	745364	Luteipulveratus	6.26646121029179e-05
112	1	C112_1	826	2.85809582795178e-05	1	1	S	571913	Luteipulveratus mongoliensis	6.26646121029179e-05
112	1	C112_1	827	0.000200066707956624	7	0	O	85010	Pseudonocardiales	0.000438652284720425
112	1	C112_1	828	0.000200066707956624	7	0	F	2070	Pseudonocardiaceae	0.000438652284720425
112	1	C112_1	829	0.000200066707956624	7	0	G	65496	Actinoalloteichus	0.000438652284720425
112	1	C112_1	830	0.000200066707956624	7	7	S	2072503	Actinoalloteichus sp. AHMU CJ021	0.000438652284720425
112	1	C112_1	831	2.85809582795178e-05	1	0	O	1643682	Geodermatophilales	6.26646121029179e-05
112	1	C112_1	832	2.85809582795178e-05	1	0	F	85030	Geodermatophilaceae	6.26646121029179e-05
112	1	C112_1	833	2.85809582795178e-05	1	0	G	1860	Geodermatophilus	6.26646121029179e-05
112	1	C112_1	834	2.85809582795178e-05	1	0	S	1861	Geodermatophilus obscurus	6.26646121029179e-05
112	1	C112_1	850	0.000457295332472284	16	1	P	1117	Cyanobacteria	0.00100263379364669
112	1	C112_1	852	0.000142904791397589	5	0	O	1150	Oscillatoriales	0.000313323060514589
112	1	C112_1	853	0.000142904791397589	5	0	F	1892255	Gomontiellaceae	0.000313323060514589
112	1	C112_1	854	0.000142904791397589	5	0	G	241421	Crinalium	0.000313323060514589
112	1	C112_1	855	0.000142904791397589	5	0	S	241425	Crinalium epipsammum	0.000313323060514589
112	1	C112_1	857	0.000171485749677107	6	0	O	1890424	Synechococcales	0.000375987672617507
112	1	C112_1	858	0.000171485749677107	6	2	F	1890426	Synechococcaceae	0.000375987672617507
112	1	C112_1	859	0.000114323833118071	4	1	G	1129	Synechococcus	0.000250658448411671
112	1	C112_1	860	2.85809582795178e-05	1	1	S	32051	Synechococcus sp. WH 7803	6.26646121029179e-05
112	1	C112_1	861	2.85809582795178e-05	1	1	S	110662	Synechococcus sp. CC9605	6.26646121029179e-05
112	1	C112_1	862	2.85809582795178e-05	1	1	S	195250	Synechococcus sp. PCC 7336	6.26646121029179e-05
112	1	C112_1	863	5.71619165590355e-05	2	0	O	1161	Nostocales	0.000125329224205836
112	1	C112_1	864	2.85809582795178e-05	1	1	F	1162	Nostocaceae	6.26646121029179e-05
112	1	C112_1	865	2.85809582795178e-05	1	0	F	1892263	Hapalosiphonaceae	6.26646121029179e-05
112	1	C112_1	866	2.85809582795178e-05	1	0	G	1190	Fischerella	6.26646121029179e-05
112	1	C112_1	867	2.85809582795178e-05	1	1	S	1752063	Fischerella sp. NIES-3754	6.26646121029179e-05
112	1	C112_1	868	0.000285809582795178	10	3	P	544448	Tenericutes	0.000626646121029179
112	1	C112_1	869	0.000200066707956624	7	1	C	31969	Mollicutes	0.000438652284720425
112	1	C112_1	870	0.000114323833118071	4	0	O	2085	Mycoplasmatales	0.000250658448411671
112	1	C112_1	871	0.000114323833118071	4	0	F	2092	Mycoplasmataceae	0.000250658448411671
112	1	C112_1	872	0.000114323833118071	4	0	G	2093	Mycoplasma	0.000250658448411671
112	1	C112_1	873	5.71619165590355e-05	2	2	S	2115	Mycoplasma fermentans	0.000125329224205836
112	1	C112_1	875	2.85809582795178e-05	1	0	S	2095	Mycoplasma capricolum	6.26646121029179e-05
112	1	C112_1	878	2.85809582795178e-05	1	0	S	2118	Mycoplasma mobile	6.26646121029179e-05
112	1	C112_1	880	5.71619165590355e-05	2	0	O	186328	Entomoplasmatales	0.000125329224205836
112	1	C112_1	881	5.71619165590355e-05	2	0	F	2131	Spiroplasmataceae	0.000125329224205836
112	1	C112_1	882	5.71619165590355e-05	2	2	G	2132	Spiroplasma	0.000125329224205836
112	1	C112_1	885	14.6703200752937	513290	2796	P	976	Bacteroidetes	32.1651187463067
112	1	C112_1	886	14.4974052777026	507240	74	C	200643	Bacteroidia	31.7859978430841
112	1	C112_1	887	14.4951759629568	507162	19902	O	171549	Bacteroidales	31.78111000334
112	1	C112_1	888	12.7656278536301	446648	0	F	815	Bacteroidaceae	27.9890236665441
112	1	C112_1	889	12.7656278536301	446648	21706	G	816	Bacteroides	27.9890236665441
112	1	C112_1	890	9.07631201603506	317565	202571	S	821	Bacteroides vulgatus	19.9000875424631
112	1	C112_1	892	0.910475006952318	31856	31856	S	47678	Bacteroides caccae	1.99624388315055
112	1	C112_1	893	0.722297977639973	25272	14256	S	818	Bacteroides thetaiotaomicron	1.58366007706494
112	1	C112_1	895	0.590454017096558	20659	0	S	357276	Bacteroides dorei	1.29458822143418
112	1	C112_1	897	0.378640535287051	13248	13248	S	1796613	Bacteroides caecimuris	0.830180781139456
112	1	C112_1	898	0.159253099533473	5572	2200	S	817	Bacteroides fragilis	0.349167218637458
112	1	C112_1	902	0.0801410070157678	2804	2786	S	28116	Bacteroides ovatus	0.175711572336582
112	1	C112_1	904	0.0629066891732186	2201	0	S	290053	Bacteroides helcogenes	0.137924811238522
112	1	C112_1	906	0.0617348698837584	2160	2160	S	246787	Bacteroides cellulosilyticus	0.135355562142303
112	1	C112_1	907	0.0549040208549536	1921	0	S	376805	Bacteroides salanitronis	0.120378719849705
112	1	C112_1	909	0.0239222620799564	837	837	S	28113	Bacteroides heparinolyticus	0.0524502803301422
112	1	C112_1	910	0.0214071377513588	749	749	S	28119	Bacteroides zoogleoformans	0.0469357944650855
112	1	C112_1	911	0.00280093391139274	98	0	S	151276	Bacteroides coprosuis	0.00614113198608595
112	1	C112_1	913	0.954461101744496	33395	80	F	2005525	Tannerellaceae	2.09268472117694
112	1	C112_1	914	0.94651559534279	33117	13033	G	375288	Parabacteroides	2.07526395901233
112	1	C112_1	915	0.292154555533231	10222	0	S	823	Parabacteroides distasonis	0.640557664916026
112	1	C112_1	917	0.281865410552604	9862	9862	S	2025876	Parabacteroides sp. CT06	0.617998404558976
112	1	C112_1	918	0.00565902973934452	198	112	G	195950	Tannerella	0.0124075931963777
112	1	C112_1	919	0.00165769558021203	58	58	S	712710	Tannerella sp. oral taxon HOT-286	0.00363454750196924
112	1	C112_1	920	0.000800266831826498	28	27	S	28112	Tannerella forsythia	0.0017546091388817
112	1	C112_1	922	0.0787119591017919	2754	0	F	1853231	Odoribacteraceae	0.172578341731436
112	1	C112_1	923	0.0787119591017919	2754	0	G	283168	Odoribacter	0.172578341731436
112	1	C112_1	924	0.0787119591017919	2754	2706	S	28118	Odoribacter splanchnicus	0.172578341731436
112	1	C112_1	926	0.0606202125108572	2121	0	F	171550	Rikenellaceae	0.132911642270289
112	1	C112_1	927	0.0605630505942982	2119	91	G	239759	Alistipes	0.132786313046083
112	1	C112_1	928	0.0308960159001587	1081	0	S	328814	Alistipes shahii	0.0677404456832542
112	1	C112_1	930	0.0270661674907033	947	0	S	214856	Alistipes finegoldii	0.0593433876614632
112	1	C112_1	932	5.71619165590355e-05	2	0	G	1611681	Mucinivorans	0.000125329224205836
112	1	C112_1	933	5.71619165590355e-05	2	2	S	1433126	Mucinivorans hirudinis	0.000125329224205836
112	1	C112_1	934	0.0269232626993057	942	0	F	171552	Prevotellaceae	0.0590300646009486
112	1	C112_1	935	0.0269232626993057	942	425	G	838	Prevotella	0.0590300646009486
112	1	C112_1	936	0.00697375382020234	244	244	S	28131	Prevotella intermedia	0.015290165353112
112	1	C112_1	937	0.0043443056584867	152	0	S	589437	Prevotella scopos	0.00952502103964351
112	1	C112_1	939	0.00200066707956624	70	0	S	589436	Prevotella fusca	0.00438652284720425
112	1	C112_1	941	0.000828847790106015	29	29	S	76123	Prevotella enoeca	0.00181727375098462
112	1	C112_1	942	0.000600200123869873	21	21	S	1177574	Prevotella jejuni	0.00131595685416127
112	1	C112_1	943	2.85809582795178e-05	1	0	S	28129	Prevotella denticola	6.26646121029179e-05
112	1	C112_1	945	0.0187205276730841	655	0	F	2005473	Muribaculaceae	0.0410453209274112
112	1	C112_1	946	0.0187205276730841	655	0	G	1918540	Muribaculum	0.0410453209274112
112	1	C112_1	947	0.0187205276730841	655	655	S	1796646	Muribaculum intestinale	0.0410453209274112
112	1	C112_1	948	0.0134616313496529	471	0	F	2005519	Barnesiellaceae	0.0295150323004743
112	1	C112_1	949	0.0134616313496529	471	0	G	397864	Barnesiella	0.0295150323004743
112	1	C112_1	950	0.0134616313496529	471	0	S	397865	Barnesiella viscericola	0.0295150323004743
112	1	C112_1	952	0.00277235295311322	97	0	F	171551	Porphyromonadaceae	0.00607846737398303
112	1	C112_1	953	0.00260086720343612	91	0	G	836	Porphyromonas	0.00570247970136552
112	1	C112_1	954	0.00131472408085782	46	46	S	393921	Porphyromonas crevioricanis	0.00288257215673422
112	1	C112_1	955	0.00120040024773975	42	0	S	28123	Porphyromonas asaccharolytica	0.00263191370832255
112	1	C112_1	957	8.57428748385533e-05	3	3	S	837	Porphyromonas gingivalis	0.000187993836308754
112	1	C112_1	958	0.000114323833118071	4	0	G	1784836	Fermentimonas	0.000250658448411671
112	1	C112_1	959	0.000114323833118071	4	4	S	1562970	Fermentimonas caenicola	0.000250658448411671
112	1	C112_1	960	5.71619165590355e-05	2	0	G	307628	Petrimonas	0.000125329224205836
112	1	C112_1	961	5.71619165590355e-05	2	2	S	1642646	Petrimonas mucosa	0.000125329224205836
112	1	C112_1	962	0.00251512432859756	88	0	F	2005523	Paludibacteraceae	0.00551448586505677
112	1	C112_1	963	0.00251512432859756	88	0	G	346096	Paludibacter	0.00551448586505677
112	1	C112_1	964	0.00251512432859756	88	0	S	185300	Paludibacter propionicigenes	0.00551448586505677
112	1	C112_1	967	0.00228647666236142	80	0	G	511434	Candidatus Azobacteroides	0.00501316896823343
112	1	C112_1	968	0.00228647666236142	80	1	S	511435	Candidatus Azobacteroides pseudotrichonymphae	0.00501316896823343
112	1	C112_1	970	0.00025722862451566	9	0	F	2005520	Dysgonamonadaceae	0.000563981508926261
112	1	C112_1	971	0.00025722862451566	9	0	G	294702	Proteiniphilum	0.000563981508926261
112	1	C112_1	972	0.00025722862451566	9	9	S	1642647	Proteiniphilum saccharofermentans	0.000563981508926261
112	1	C112_1	973	0.000114323833118071	4	0	O	1970189	Marinilabiliales	0.000250658448411671
112	1	C112_1	974	8.57428748385533e-05	3	0	F	558415	Marinilabiliaceae	0.000187993836308754
112	1	C112_1	975	8.57428748385533e-05	3	0	G	1193324	Alkalitalea	0.000187993836308754
112	1	C112_1	976	8.57428748385533e-05	3	3	S	889453	Alkalitalea saponilacus	0.000187993836308754
112	1	C112_1	977	2.85809582795178e-05	1	0	F	1970190	Salinivirgaceae	6.26646121029179e-05
112	1	C112_1	978	2.85809582795178e-05	1	0	G	1970191	Salinivirga	6.26646121029179e-05
112	1	C112_1	979	2.85809582795178e-05	1	1	S	1307839	Salinivirga cyanobacteriivorans	6.26646121029179e-05
112	1	C112_1	980	0.0928023715335942	3247	0	C	117743	Flavobacteriia	0.203471995498174
112	1	C112_1	981	0.0928023715335942	3247	0	O	200644	Flavobacteriales	0.203471995498174
112	1	C112_1	982	0.0928023715335942	3247	57	F	49546	Flavobacteriaceae	0.203471995498174
112	1	C112_1	983	0.0845710555490931	2959	0	G	59732	Chryseobacterium	0.185424587212534
112	1	C112_1	984	0.0845710555490931	2959	2959	S	1324352	Chryseobacterium gallinarum	0.185424587212534
112	1	C112_1	985	0.00262944816171563	92	0	G	28250	Ornithobacterium	0.00576514431346844
112	1	C112_1	986	0.00262944816171563	92	0	S	28251	Ornithobacterium rhinotracheale	0.00576514431346844
112	1	C112_1	988	0.00231505762064094	81	0	G	34084	Riemerella	0.00507583358033635
112	1	C112_1	989	0.00231505762064094	81	75	S	34085	Riemerella anatipestifer	0.00507583358033635
112	1	C112_1	991	0.000657362040428909	23	0	G	252356	Maribacter	0.00144128607836711
112	1	C112_1	992	0.000657362040428909	23	23	S	1836467	Maribacter sp. T28	0.00144128607836711
112	1	C112_1	993	0.00051445724903132	18	0	G	1649495	Seonamhaeicola	0.00112796301785252
112	1	C112_1	994	0.00051445724903132	18	18	S	1936081	Seonamhaeicola sp. S2-3	0.00112796301785252
112	1	C112_1	995	0.000142904791397589	5	5	G	292691	Gramella	0.000313323060514589
112	1	C112_1	996	0.000114323833118071	4	0	G	111500	Muricauda	0.000250658448411671
112	1	C112_1	997	0.000114323833118071	4	0	S	111501	Muricauda ruestringensis	0.000250658448411671
112	1	C112_1	999	8.57428748385533e-05	3	0	G	1016	Capnocytophaga	0.000187993836308754
112	1	C112_1	1000	5.71619165590355e-05	2	2	S	28188	Capnocytophaga canimorsus	0.000125329224205836
112	1	C112_1	1001	2.85809582795178e-05	1	1	S	1017	Capnocytophaga gingivalis	6.26646121029179e-05
112	1	C112_1	1002	8.57428748385533e-05	3	0	G	379070	Gilvibacter	0.000187993836308754
112	1	C112_1	1003	8.57428748385533e-05	3	3	S	754429	Gilvibacter sp. SZ-19	0.000187993836308754
112	1	C112_1	1004	2.85809582795178e-05	1	0	G	104264	Cellulophaga	6.26646121029179e-05
112	1	C112_1	1005	2.85809582795178e-05	1	0	S	59600	Cellulophaga algicola	6.26646121029179e-05
112	1	C112_1	1007	2.85809582795178e-05	1	0	G	393005	Tamlana	6.26646121029179e-05
112	1	C112_1	1008	2.85809582795178e-05	1	1	S	2069432	Tamlana sp. UJ94	6.26646121029179e-05
112	1	C112_1	1009	8.57428748385533e-05	3	0	C	117747	Sphingobacteriia	0.000187993836308754
112	1	C112_1	1010	8.57428748385533e-05	3	0	O	200666	Sphingobacteriales	0.000187993836308754
112	1	C112_1	1011	8.57428748385533e-05	3	0	F	84566	Sphingobacteriaceae	0.000187993836308754
112	1	C112_1	1012	8.57428748385533e-05	3	0	G	929509	Solitalea	0.000187993836308754
112	1	C112_1	1013	8.57428748385533e-05	3	0	S	995	Solitalea canadensis	0.000187993836308754
112	1	C112_1	1015	8.57428748385533e-05	3	0	C	768503	Cytophagia	0.000187993836308754
112	1	C112_1	1016	8.57428748385533e-05	3	0	O	768507	Cytophagales	0.000187993836308754
112	1	C112_1	1019	8.57428748385533e-05	3	3	S	1945892	Cytophagales bacterium TFI 002	0.000187993836308754
112	1	C112_1	1020	2.85809582795178e-05	1	0	C	1853228	Chitinophagia	6.26646121029179e-05
112	1	C112_1	1021	2.85809582795178e-05	1	0	O	1853229	Chitinophagales	6.26646121029179e-05
112	1	C112_1	1022	2.85809582795178e-05	1	0	F	563835	Chitinophagaceae	6.26646121029179e-05
112	1	C112_1	1023	2.85809582795178e-05	1	0	G	379899	Niabella	6.26646121029179e-05
112	1	C112_1	1024	2.85809582795178e-05	1	0	S	446683	Niabella soli	6.26646121029179e-05
112	1	C112_1	1026	5.71619165590355e-05	2	0	P	1090	Chlorobi	0.000125329224205836
112	1	C112_1	1027	5.71619165590355e-05	2	0	C	191410	Chlorobia	0.000125329224205836
112	1	C112_1	1028	5.71619165590355e-05	2	0	O	191411	Chlorobiales	0.000125329224205836
112	1	C112_1	1029	5.71619165590355e-05	2	0	F	191412	Chlorobiaceae	0.000125329224205836
112	1	C112_1	1030	5.71619165590355e-05	2	0	G	1101	Prosthecochloris	0.000125329224205836
112	1	C112_1	1031	5.71619165590355e-05	2	2	S	281093	Prosthecochloris sp. GSB1	0.000125329224205836
112	1	C112_1	1032	12.9526902255695	453193	136	P	1224	Proteobacteria	28.3991635527576
112	1	C112_1	1033	12.9454306621665	452939	211	C	1236	Gammaproteobacteria	28.3832467412835
112	1	C112_1	1034	12.9337124692719	452529	2415	O	91347	Enterobacterales	28.3575542503213
112	1	C112_1	1035	12.8559436817933	449808	24161	F	543	Enterobacteriaceae	28.1870438407893
112	1	C112_1	1036	5.07066213220237	177414	6380	G	561	Escherichia	11.1175794916271
112	1	C112_1	1037	4.8802843691025	170753	168833	S	562	Escherichia coli	10.7001705104095
112	1	C112_1	1119	0.00474443907439995	166	154	S	208962	Escherichia albertii	0.0104023256090844
112	1	C112_1	1121	0.00231505762064094	81	81	S	1499973	Escherichia marmotae	0.00507583358033635
112	1	C112_1	1122	0.000971752581503604	34	18	S	564	Escherichia fergusonii	0.00213059681149921
112	1	C112_1	1125	4.94613489697851	173057	103235	G	544	Citrobacter	10.8445497766947
112	1	C112_1	1126	0.929681410916154	32528	26171	S	35703	Citrobacter amalonaticus	2.03835450248371
112	1	C112_1	1128	0.649130724444408	22712	22712	S	1920110	Citrobacter sp. CFNIH10	1.42323867008147
112	1	C112_1	1130	0.116038690614842	4060	4060	S	2066049	Citrobacter freundii complex sp. CFNIH2	0.254418325137846
112	1	C112_1	1131	0.0223788903328624	783	783	S	67827	Citrobacter werkmanii	0.0490663912765847
112	1	C112_1	1132	0.0155194603457781	543	498	S	546	Citrobacter freundii	0.0340268843718844
112	1	C112_1	1134	0.00211499091268432	74	74	S	57706	Citrobacter braakii	0.00463718129561592
112	1	C112_1	1135	0.00174343845505058	61	61	S	2077147	Citrobacter freundii complex sp. CFNIH3	0.00382254133827799
112	1	C112_1	1136	0.000714523956987944	25	25	S	2077148	Citrobacter freundii complex sp. CFNIH4	0.00156661530257295
112	1	C112_1	1137	0.000628781082149391	22	22	S	2077149	Citrobacter freundii complex sp. CFNIH9	0.00137862146626419
112	1	C112_1	1138	0.000171485749677107	6	6	S	133448	Citrobacter youngae	0.000375987672617507
112	1	C112_1	1139	0.142590400856514	4989	4989	S	67824	Citrobacter farmeri	0.312633749781457
112	1	C112_1	1140	0.0311246635663949	1089	0	S	67825	Citrobacter rodentium	0.0682417625800775
112	1	C112_1	1142	0.0240365859130744	841	782	S	545	Citrobacter koseri	0.0527009387785539
112	1	C112_1	1144	0.0120611643939565	422	422	S	2019568	Citrobacter sp. 92	0.0264444663074313
112	1	C112_1	1145	0.00923164952428424	323	323	S	1702170	Citrobacter sp. FDAARGOS_156	0.0202406697092425
112	1	C112_1	1146	0.00477302003267947	167	167	S	2013114	Citrobacter sp. 86	0.0104649902211873
112	1	C112_1	1147	0.00171485749677107	60	60	S	1703250	Citrobacter sp. CRE-46	0.00375987672617507
112	1	C112_1	1148	2.0601726347042	72082	45838	G	570	Klebsiella	4.51699056960252
112	1	C112_1	1149	0.391559128429393	13700	13700	S	571	Klebsiella oxytoca	0.858505185809975
112	1	C112_1	1150	0.300100061934937	10500	10244	S	1134687	Klebsiella michiganensis	0.657978427080637
112	1	C112_1	1154	0.032124997106178	1124	967	S	573	Klebsiella pneumoniae	0.0704350240036797
112	1	C112_1	1164	0.0082027350262216	287	273	S	244366	Klebsiella variicola	0.0179847436735374
112	1	C112_1	1166	0.00688801094536378	241	214	S	548	Klebsiella aerogenes	0.0151021715168032
112	1	C112_1	1169	0.00488734386579754	171	171	S	1934254	Klebsiella sp. M5al	0.010715648669599
112	1	C112_1	1170	0.00391559128429393	137	79	S	1463165	Klebsiella quasipneumoniae	0.00858505185809975
112	1	C112_1	1172	0.00142904791397589	50	50	S	2026240	Klebsiella quasivariicola	0.00313323060514589
112	1	C112_1	1173	0.000971752581503604	34	34	S	1905288	Klebsiella sp. LTGPAF-6F	0.00213059681149921
112	1	C112_1	1174	0.0337541117281105	1181	11	G	590	Salmonella	0.074006906893546
112	1	C112_1	1175	0.032896682979725	1151	599	S	28901	Salmonella enterica	0.0721269685304585
112	1	C112_1	1237	0.000543038207310838	19	19	S	54736	Salmonella bongori	0.00119062762995544
112	1	C112_1	1238	0.0298956823603756	1046	69	G	547	Enterobacter	0.0655471842596521
112	1	C112_1	1240	0.00843138269245774	295	256	S	550	Enterobacter cloacae	0.0184860605703608
112	1	C112_1	1249	0.00400133415913249	140	24	S	158836	Enterobacter hormaechei	0.0087730456944085
112	1	C112_1	1254	0.00291525774451081	102	41	S	61645	Enterobacter asburiae	0.00639179043449762
112	1	C112_1	1257	0.00245796241203853	86	86	S	2027919	Enterobacter cloacae complex sp.	0.00538915664085094
112	1	C112_1	1258	0.000543038207310838	19	19	S	69218	Enterobacter cancerogenus	0.00119062762995544
112	1	C112_1	1259	0.00025722862451566	9	9	S	1870930	Enterobacter cloacae complex sp. 35734	0.000563981508926261
112	1	C112_1	1260	0.000171485749677107	6	6	S	299767	Enterobacter ludwigii	0.000375987672617507
112	1	C112_1	1261	8.57428748385533e-05	3	3	S	1915310	Enterobacter cloacae complex sp. ECNIH7	0.000187993836308754
112	1	C112_1	1262	8.57428748385533e-05	3	3	S	2077136	Enterobacter cloacae complex sp. FDA-CDC-AR_0164	0.000187993836308754
112	1	C112_1	1263	2.85809582795178e-05	1	1	S	208224	Enterobacter kobei	6.26646121029179e-05
112	1	C112_1	1264	0.00180060037160962	63	63	S	1827481	Enterobacter sp. ODB01	0.00394787056248382
112	1	C112_1	1265	0.001600533663653	56	56	S	1166130	Enterobacter sp. R4-368	0.0035092182777634
112	1	C112_1	1266	0.00114323833118071	40	40	S	1692238	Enterobacter sp. FY-07	0.00250658448411671
112	1	C112_1	1267	0.000314390541074695	11	11	S	2051905	Enterobacter sp. CRENT-193	0.000689310733132096
112	1	C112_1	1268	0.000228647666236142	8	8	S	1914861	Enterobacter sp. SA187	0.000501316896823343
112	1	C112_1	1269	0.000200066707956624	7	7	S	399742	Enterobacter sp. 638	0.000438652284720425
112	1	C112_1	1270	0.000200066707956624	7	7	S	1868135	Enterobacter sp. HK169	0.000438652284720425
112	1	C112_1	1271	0.000114323833118071	4	4	S	1977566	Enterobacter sp. Crenshaw	0.000250658448411671
112	1	C112_1	1272	2.85809582795178e-05	1	1	S	1560339	Enterobacter sp. E20	6.26646121029179e-05
112	1	C112_1	1273	0.0153193936378215	536	1	G	1330546	Pluralibacter	0.033588232087164
112	1	C112_1	1274	0.0150907459715854	528	7	S	1334193	Enterobacter lignolyticus	0.0330869151903406
112	1	C112_1	1276	0.000200066707956624	7	7	S	61647	Pluralibacter gergoviae	0.000438652284720425
112	1	C112_1	1277	0.00222931474580239	78	0	G	620	Shigella	0.00488783974402759
112	1	C112_1	1278	0.001600533663653	56	20	S	622	Shigella dysenteriae	0.0035092182777634
112	1	C112_1	1280	0.000628781082149391	22	0	S	623	Shigella flexneri	0.00137862146626419
112	1	C112_1	1283	0.00185776228816866	65	9	G	160674	Raoultella	0.00407319978668966
112	1	C112_1	1284	0.000857428748385533	30	30	S	54291	Raoultella ornithinolytica	0.00187993836308754
112	1	C112_1	1285	0.000714523956987944	25	25	S	575	Raoultella planticola	0.00156661530257295
112	1	C112_1	1286	2.85809582795178e-05	1	1	S	2259647	Raoultella sp. X13	6.26646121029179e-05
112	1	C112_1	1287	0.00148620983053492	52	6	G	1330547	Kosakonia	0.00325855982935173
112	1	C112_1	1288	0.000914590664944569	32	32	S	208223	Kosakonia cowanii	0.00200526758729337
112	1	C112_1	1289	0.000314390541074695	11	11	S	497725	Kosakonia oryzae	0.000689310733132096
112	1	C112_1	1290	8.57428748385533e-05	3	2	S	1158459	Kosakonia sacchari	0.000187993836308754
112	1	C112_1	1292	0.00120040024773975	42	6	G	413496	Cronobacter	0.00263191370832255
112	1	C112_1	1293	0.000685942998708427	24	24	S	28141	Cronobacter sakazakii	0.00150395069047003
112	1	C112_1	1294	0.000142904791397589	5	0	S	1163710	Cronobacter condimenti	0.000313323060514589
112	1	C112_1	1296	8.57428748385533e-05	3	0	S	413501	Cronobacter muytjensii	0.000187993836308754
112	1	C112_1	1298	8.57428748385533e-05	3	0	S	535744	Cronobacter universalis	0.000187993836308754
112	1	C112_1	1300	2.85809582795178e-05	1	1	S	413503	Cronobacter malonaticus	6.26646121029179e-05
112	1	C112_1	1303	0.000314390541074695	11	11	S	693444	Enterobacteriaceae bacterium strain FGI 57	0.000689310733132096
112	1	C112_1	1304	0.000142904791397589	5	5	S	2282310	Enterobacteriaceae bacterium w6	0.000313323060514589
112	1	C112_1	1305	8.57428748385533e-05	3	3	S	891974	Plautia stali symbiont	0.000187993836308754
112	1	C112_1	1306	5.71619165590355e-05	2	2	S	2282309	Enterobacteriaceae bacterium w17	0.000125329224205836
112	1	C112_1	1307	2.85809582795178e-05	1	1	S	2066051	Enterobacteriaceae bacterium ENNIH1	6.26646121029179e-05
112	1	C112_1	1310	8.57428748385533e-05	3	3	S	1199245	secondary endosymbiont of Ctenarytaina eucalypti	0.000187993836308754
112	1	C112_1	1311	2.85809582795178e-05	1	0	G	568987	Candidatus Hamiltonella	6.26646121029179e-05
112	1	C112_1	1312	2.85809582795178e-05	1	1	S	138072	Candidatus Hamiltonella defensa	6.26646121029179e-05
112	1	C112_1	1313	5.71619165590355e-05	2	0	G	1906657	Candidatus Doolittlea	0.000125329224205836
112	1	C112_1	1314	5.71619165590355e-05	2	2	S	1778262	Candidatus Doolittlea endobia	0.000125329224205836
112	1	C112_1	1316	2.85809582795178e-05	1	1	G	203804	Candidatus Blochmannia	6.26646121029179e-05
112	1	C112_1	1317	2.85809582795178e-05	1	0	G	1906660	Candidatus Mikella	6.26646121029179e-05
112	1	C112_1	1318	2.85809582795178e-05	1	1	S	1778264	Candidatus Mikella endobia	6.26646121029179e-05
112	1	C112_1	1319	0.000600200123869873	21	2	G	1330545	Lelliottia	0.00131595685416127
112	1	C112_1	1320	0.00025722862451566	9	9	S	61646	Lelliottia amnigena	0.000563981508926261
112	1	C112_1	1321	0.000200066707956624	7	7	S	1907578	Lelliottia jeotgali	0.000438652284720425
112	1	C112_1	1322	5.71619165590355e-05	2	2	S	69220	Lelliottia nimipressuralis	0.000125329224205836
112	1	C112_1	1323	2.85809582795178e-05	1	1	S	2153385	Lelliottia sp. WB101	6.26646121029179e-05
112	1	C112_1	1324	0.000371552457633731	13	5	G	83654	Leclercia	0.000814639957337932
112	1	C112_1	1325	0.000114323833118071	4	4	S	1920114	Leclercia sp. LSNIH1	0.000250658448411671
112	1	C112_1	1326	5.71619165590355e-05	2	2	S	83655	Leclercia adecarboxylata	0.000125329224205836
112	1	C112_1	1327	5.71619165590355e-05	2	2	S	1920116	Leclercia sp. LSNIH3	0.000125329224205836
112	1	C112_1	1328	0.000314390541074695	11	0	G	158483	Cedecea	0.000689310733132096
112	1	C112_1	1329	0.000314390541074695	11	11	S	158822	Cedecea neteri	0.000689310733132096
112	1	C112_1	1330	0.000228647666236142	8	0	G	929812	Gibbsiella	0.000501316896823343
112	1	C112_1	1331	0.000228647666236142	8	8	S	929813	Gibbsiella quercinecans	0.000501316896823343
112	1	C112_1	1332	8.57428748385533e-05	3	0	G	1335483	Shimwellia	0.000187993836308754
112	1	C112_1	1333	8.57428748385533e-05	3	0	S	563	Shimwellia blattae	0.000187993836308754
112	1	C112_1	1335	5.71619165590355e-05	2	0	G	579	Kluyvera	0.000125329224205836
112	1	C112_1	1336	5.71619165590355e-05	2	2	S	61648	Kluyvera intermedia	0.000125329224205836
112	1	C112_1	1337	2.85809582795178e-05	1	0	G	1048757	Candidatus Moranella	6.26646121029179e-05
112	1	C112_1	1338	2.85809582795178e-05	1	1	S	1048758	Candidatus Moranella endobia	6.26646121029179e-05
112	1	C112_1	1339	2.85809582795178e-05	1	0	G	2172100	Limnobaculum	6.26646121029179e-05
112	1	C112_1	1340	2.85809582795178e-05	1	1	S	2172103	Limnobaculum parvum	6.26646121029179e-05
112	1	C112_1	1341	0.00397275320085297	139	4	F	1903412	Hafniaceae	0.00871038108230558
112	1	C112_1	1342	0.00294383870279033	103	0	G	82982	Obesumbacterium	0.00645445504660054
112	1	C112_1	1343	0.00294383870279033	103	103	S	82983	Obesumbacterium proteus	0.00645445504660054
112	1	C112_1	1344	0.00077168587354698	27	6	G	568	Hafnia	0.00169194452677878
112	1	C112_1	1345	0.00051445724903132	18	11	S	569	Hafnia alvei	0.00112796301785252
112	1	C112_1	1347	8.57428748385533e-05	3	3	S	1848580	Hafnia sp. CBA7124	0.000187993836308754
112	1	C112_1	1348	0.000142904791397589	5	0	G	635	Edwardsiella	0.000313323060514589
112	1	C112_1	1349	0.000114323833118071	4	0	S	636	Edwardsiella tarda	0.000250658448411671
112	1	C112_1	1351	2.85809582795178e-05	1	0	S	67780	Edwardsiella ictaluri	6.26646121029179e-05
112	1	C112_1	1353	0.00274377199483371	96	6	F	1903411	Yersiniaceae	0.00601580276188011
112	1	C112_1	1354	0.00214357187096383	75	0	G	613	Serratia	0.00469984590771884
112	1	C112_1	1355	0.00165769558021203	58	56	S	615	Serratia marcescens	0.00363454750196924
112	1	C112_1	1357	0.00025722862451566	9	9	S	1327989	Serratia sp. FS14	0.000563981508926261
112	1	C112_1	1358	0.000142904791397589	5	5	S	61651	Serratia ficaria	0.000313323060514589
112	1	C112_1	1359	5.71619165590355e-05	2	0	S	82996	Serratia plymuthica	0.000125329224205836
112	1	C112_1	1361	2.85809582795178e-05	1	0	S	614	Serratia liquefaciens	6.26646121029179e-05
112	1	C112_1	1363	0.000342971499354213	12	1	G	629	Yersinia	0.000751975345235014
112	1	C112_1	1365	0.000142904791397589	5	1	S	632	Yersinia pestis	0.000313323060514589
112	1	C112_1	1369	2.85809582795178e-05	1	1	S	633	Yersinia pseudotuberculosis	6.26646121029179e-05
112	1	C112_1	1370	8.57428748385533e-05	3	2	S	630	Yersinia enterocolitica	0.000187993836308754
112	1	C112_1	1372	2.85809582795178e-05	1	1	S	29486	Yersinia ruckeri	6.26646121029179e-05
112	1	C112_1	1373	2.85809582795178e-05	1	1	S	263819	Yersinia aleksiciae	6.26646121029179e-05
112	1	C112_1	1374	5.71619165590355e-05	2	0	G	34037	Rahnella	0.000125329224205836
112	1	C112_1	1375	5.71619165590355e-05	2	0	S	34038	Rahnella aquatilis	0.000125329224205836
112	1	C112_1	1377	2.85809582795178e-05	1	0	G	1745211	Chania	6.26646121029179e-05
112	1	C112_1	1378	2.85809582795178e-05	1	0	S	1639108	Chania multitudinisentens	6.26646121029179e-05
112	1	C112_1	1380	0.000857428748385533	30	0	F	1903409	Erwiniaceae	0.00187993836308754
112	1	C112_1	1381	0.000485876290751802	17	0	G	551	Erwinia	0.0010652984057496
112	1	C112_1	1382	0.000457295332472284	16	16	S	79967	Erwinia pyrifoliae	0.00100263379364669
112	1	C112_1	1383	2.85809582795178e-05	1	0	S	338565	Erwinia tasmaniensis	6.26646121029179e-05
112	1	C112_1	1385	0.00025722862451566	9	7	G	53335	Pantoea	0.000563981508926261
112	1	C112_1	1386	2.85809582795178e-05	1	0	S	66269	Pantoea stewartii	6.26646121029179e-05
112	1	C112_1	1389	2.85809582795178e-05	1	1	S	470934	Pantoea vagans	6.26646121029179e-05
112	1	C112_1	1390	8.57428748385533e-05	3	0	G	32199	Buchnera	0.000187993836308754
112	1	C112_1	1391	8.57428748385533e-05	3	2	S	9	Buchnera aphidicola	0.000187993836308754
112	1	C112_1	1394	2.85809582795178e-05	1	0	G	82986	Tatumella	6.26646121029179e-05
112	1	C112_1	1395	2.85809582795178e-05	1	1	S	82987	Tatumella ptyseos	6.26646121029179e-05
112	1	C112_1	1396	0.000600200123869873	21	0	F	1903410	Pectobacteriaceae	0.00131595685416127
112	1	C112_1	1397	0.000342971499354213	12	0	G	122277	Pectobacterium	0.000751975345235014
112	1	C112_1	1398	0.000228647666236142	8	0	S	554	Pectobacterium carotovorum	0.000501316896823343
112	1	C112_1	1400	0.000114323833118071	4	4	S	29471	Pectobacterium atrosepticum	0.000250658448411671
112	1	C112_1	1401	0.000114323833118071	4	2	G	84565	Sodalis	0.000250658448411671
112	1	C112_1	1402	2.85809582795178e-05	1	0	S	1486991	Candidatus Sodalis pierantonius	6.26646121029179e-05
112	1	C112_1	1404	2.85809582795178e-05	1	1	S	1929246	Sodalis endosymbiont of Henestaris halophilus	6.26646121029179e-05
112	1	C112_1	1405	8.57428748385533e-05	3	0	G	204037	Dickeya	0.000187993836308754
112	1	C112_1	1406	8.57428748385533e-05	3	0	S	204042	Dickeya zeae	0.000187993836308754
112	1	C112_1	1408	5.71619165590355e-05	2	0	G	71655	Brenneria	0.000125329224205836
112	1	C112_1	1409	2.85809582795178e-05	1	1	S	598467	Brenneria sp. EniD312	6.26646121029179e-05
112	1	C112_1	1410	2.85809582795178e-05	1	1	S	1109412	Brenneria goodwinii	6.26646121029179e-05
112	1	C112_1	1411	0.00051445724903132	18	1	F	1903414	Morganellaceae	0.00112796301785252
112	1	C112_1	1412	0.000200066707956624	7	4	G	29487	Photorhabdus	0.000438652284720425
112	1	C112_1	1413	8.57428748385533e-05	3	3	S	230089	Photorhabdus thracensis	0.000187993836308754
112	1	C112_1	1414	0.000142904791397589	5	0	G	626	Xenorhabdus	0.000313323060514589
112	1	C112_1	1415	8.57428748385533e-05	3	3	S	628	Xenorhabdus nematophila	0.000187993836308754
112	1	C112_1	1416	5.71619165590355e-05	2	2	S	351671	Xenorhabdus doucetiae	0.000125329224205836
112	1	C112_1	1417	8.57428748385533e-05	3	0	G	583	Proteus	0.000187993836308754
112	1	C112_1	1418	8.57428748385533e-05	3	1	S	584	Proteus mirabilis	0.000187993836308754
112	1	C112_1	1420	2.85809582795178e-05	1	0	G	581	Morganella	6.26646121029179e-05
112	1	C112_1	1421	2.85809582795178e-05	1	1	S	582	Morganella morganii	6.26646121029179e-05
112	1	C112_1	1422	2.85809582795178e-05	1	0	G	586	Providencia	6.26646121029179e-05
112	1	C112_1	1423	2.85809582795178e-05	1	1	S	588	Providencia stuartii	6.26646121029179e-05
112	1	C112_1	1425	2.85809582795178e-05	1	0	G	702	Plesiomonas	6.26646121029179e-05
112	1	C112_1	1426	2.85809582795178e-05	1	1	S	703	Plesiomonas shigelloides	6.26646121029179e-05
112	1	C112_1	1427	2.85809582795178e-05	1	0	F	1903416	Budviciaceae	6.26646121029179e-05
112	1	C112_1	1428	2.85809582795178e-05	1	0	G	82984	Pragia	6.26646121029179e-05
112	1	C112_1	1429	2.85809582795178e-05	1	1	S	82985	Pragia fontium	6.26646121029179e-05
112	1	C112_1	1430	0.00437288661676622	153	0	O	135625	Pasteurellales	0.00958768565174643
112	1	C112_1	1431	0.00437288661676622	153	0	F	712	Pasteurellaceae	0.00958768565174643
112	1	C112_1	1432	0.00268661007827467	94	6	G	724	Haemophilus	0.00589047353767428
112	1	C112_1	1433	0.00202924803784576	71	11	S	729	Haemophilus parainfluenzae	0.00444918745930717
112	1	C112_1	1435	0.000200066707956624	7	6	S	727	Haemophilus influenzae	0.000438652284720425
112	1	C112_1	1437	0.000171485749677107	6	6	S	726	Haemophilus haemolyticus	0.000375987672617507
112	1	C112_1	1438	5.71619165590355e-05	2	2	S	249188	Haemophilus pittmaniae	0.000125329224205836
112	1	C112_1	1439	5.71619165590355e-05	2	2	S	712310	Haemophilus sp. oral taxon 036	0.000125329224205836
112	1	C112_1	1440	0.00162911462193251	57	0	G	476528	Bibersteinia	0.00357188288986632
112	1	C112_1	1441	0.00162911462193251	57	57	S	47735	Bibersteinia trehalosi	0.00357188288986632
112	1	C112_1	1442	5.71619165590355e-05	2	0	G	416916	Aggregatibacter	0.000125329224205836
112	1	C112_1	1443	5.71619165590355e-05	2	0	S	732	Aggregatibacter aphrophilus	0.000125329224205836
112	1	C112_1	1445	0.000914590664944569	32	1	O	72274	Pseudomonadales	0.00200526758729337
112	1	C112_1	1446	0.000828847790106015	29	0	F	135621	Pseudomonadaceae	0.00181727375098462
112	1	C112_1	1447	0.000828847790106015	29	5	G	286	Pseudomonas	0.00181727375098462
112	1	C112_1	1449	0.000371552457633731	13	12	S	287	Pseudomonas aeruginosa	0.000814639957337932
112	1	C112_1	1452	0.000114323833118071	4	4	S	76761	Pseudomonas veronii	0.000250658448411671
112	1	C112_1	1453	8.57428748385533e-05	3	2	S	294	Pseudomonas fluorescens	0.000187993836308754
112	1	C112_1	1455	8.57428748385533e-05	3	3	S	2083055	Pseudomonas sp. LH1G9	0.000187993836308754
112	1	C112_1	1456	2.85809582795178e-05	1	0	S	930166	Pseudomonas brassicacearum	6.26646121029179e-05
112	1	C112_1	1459	5.71619165590355e-05	2	0	F	468	Moraxellaceae	0.000125329224205836
112	1	C112_1	1460	5.71619165590355e-05	2	0	G	469	Acinetobacter	0.000125329224205836
112	1	C112_1	1462	2.85809582795178e-05	1	1	S	470	Acinetobacter baumannii	6.26646121029179e-05
112	1	C112_1	1463	2.85809582795178e-05	1	1	S	1785128	Acinetobacter lactucae	6.26646121029179e-05
112	1	C112_1	1464	0.000142904791397589	5	0	O	135622	Alteromonadales	0.000313323060514589
112	1	C112_1	1465	8.57428748385533e-05	3	0	F	72275	Alteromonadaceae	0.000187993836308754
112	1	C112_1	1466	8.57428748385533e-05	3	0	G	226	Alteromonas	0.000187993836308754
112	1	C112_1	1467	5.71619165590355e-05	2	0	S	314275	Alteromonas mediterranea	0.000125329224205836
112	1	C112_1	1469	2.85809582795178e-05	1	1	S	589873	Alteromonas australica	6.26646121029179e-05
112	1	C112_1	1470	5.71619165590355e-05	2	0	F	267890	Shewanellaceae	0.000125329224205836
112	1	C112_1	1471	5.71619165590355e-05	2	0	G	22	Shewanella	0.000125329224205836
112	1	C112_1	1472	5.71619165590355e-05	2	0	S	60217	Shewanella violacea	0.000125329224205836
112	1	C112_1	1474	5.71619165590355e-05	2	0	O	118969	Legionellales	0.000125329224205836
112	1	C112_1	1475	5.71619165590355e-05	2	0	F	444	Legionellaceae	0.000125329224205836
112	1	C112_1	1476	5.71619165590355e-05	2	0	G	445	Legionella	0.000125329224205836
112	1	C112_1	1477	2.85809582795178e-05	1	1	S	446	Legionella pneumophila	6.26646121029179e-05
112	1	C112_1	1478	2.85809582795178e-05	1	1	S	28087	Legionella sainthelensi	6.26646121029179e-05
112	1	C112_1	1479	5.71619165590355e-05	2	0	O	135618	Methylococcales	0.000125329224205836
112	1	C112_1	1480	5.71619165590355e-05	2	0	F	403	Methylococcaceae	0.000125329224205836
112	1	C112_1	1481	5.71619165590355e-05	2	2	G	416	Methylomonas	0.000125329224205836
112	1	C112_1	1482	5.71619165590355e-05	2	0	O	135619	Oceanospirillales	0.000125329224205836
112	1	C112_1	1483	5.71619165590355e-05	2	0	F	28256	Halomonadaceae	0.000125329224205836
112	1	C112_1	1484	5.71619165590355e-05	2	1	G	2745	Halomonas	0.000125329224205836
112	1	C112_1	1485	2.85809582795178e-05	1	1	S	213554	Halomonas campaniensis	6.26646121029179e-05
112	1	C112_1	1486	2.85809582795178e-05	1	0	O	135623	Vibrionales	6.26646121029179e-05
112	1	C112_1	1487	2.85809582795178e-05	1	0	F	641	Vibrionaceae	6.26646121029179e-05
112	1	C112_1	1488	2.85809582795178e-05	1	0	G	662	Vibrio	6.26646121029179e-05
112	1	C112_1	1489	2.85809582795178e-05	1	1	S	687	Vibrio gazogenes	6.26646121029179e-05
112	1	C112_1	1490	2.85809582795178e-05	1	0	O	135624	Aeromonadales	6.26646121029179e-05
112	1	C112_1	1491	2.85809582795178e-05	1	0	F	84642	Aeromonadaceae	6.26646121029179e-05
112	1	C112_1	1492	2.85809582795178e-05	1	0	G	642	Aeromonas	6.26646121029179e-05
112	1	C112_1	1493	2.85809582795178e-05	1	0	S	651	Aeromonas media	6.26646121029179e-05
112	1	C112_1	1495	2.85809582795178e-05	1	0	O	1240482	Orbales	6.26646121029179e-05
112	1	C112_1	1496	2.85809582795178e-05	1	0	F	1240483	Orbaceae	6.26646121029179e-05
112	1	C112_1	1497	2.85809582795178e-05	1	0	G	1193503	Gilliamella	6.26646121029179e-05
112	1	C112_1	1498	2.85809582795178e-05	1	1	S	1196095	Gilliamella apicola	6.26646121029179e-05
112	1	C112_1	1500	0.00142904791397589	50	0	C	29547	Epsilonproteobacteria	0.00313323060514589
112	1	C112_1	1501	0.00142904791397589	50	0	O	213849	Campylobacterales	0.00313323060514589
112	1	C112_1	1502	0.00142904791397589	50	0	F	72294	Campylobacteraceae	0.00313323060514589
112	1	C112_1	1503	0.00142904791397589	50	17	G	194	Campylobacter	0.00313323060514589
112	1	C112_1	1504	0.000714523956987944	25	25	S	197	Campylobacter jejuni	0.00156661530257295
112	1	C112_1	1505	0.000228647666236142	8	8	S	195	Campylobacter coli	0.000501316896823343
112	1	C112_1	1506	8.57428748385533e-05	3	0	C	28221	Deltaproteobacteria	0.000187993836308754
112	1	C112_1	1507	2.85809582795178e-05	1	0	O	29	Myxococcales	6.26646121029179e-05
112	1	C112_1	1509	2.85809582795178e-05	1	0	F	49	Polyangiaceae	6.26646121029179e-05
112	1	C112_1	1510	2.85809582795178e-05	1	0	G	50	Chondromyces	6.26646121029179e-05
112	1	C112_1	1511	2.85809582795178e-05	1	1	S	52	Chondromyces crocatus	6.26646121029179e-05
112	1	C112_1	1512	2.85809582795178e-05	1	0	O	213115	Desulfovibrionales	6.26646121029179e-05
112	1	C112_1	1513	2.85809582795178e-05	1	0	F	194924	Desulfovibrionaceae	6.26646121029179e-05
112	1	C112_1	1514	2.85809582795178e-05	1	0	G	872	Desulfovibrio	6.26646121029179e-05
112	1	C112_1	1515	2.85809582795178e-05	1	1	S	1725232	Candidatus Desulfovibrio trichonymphae	6.26646121029179e-05
112	1	C112_1	1516	2.85809582795178e-05	1	0	O	213118	Desulfobacterales	6.26646121029179e-05
112	1	C112_1	1517	2.85809582795178e-05	1	0	F	213119	Desulfobacteraceae	6.26646121029179e-05
112	1	C112_1	1518	2.85809582795178e-05	1	0	G	218207	Desulfatibacillum	6.26646121029179e-05
112	1	C112_1	1519	2.85809582795178e-05	1	0	S	259354	Desulfatibacillum alkenivorans	6.26646121029179e-05
112	1	C112_1	1521	0.00105749545634216	37	1	C	28211	Alphaproteobacteria	0.00231859064780796
112	1	C112_1	1522	0.000571619165590355	20	0	O	1921002	Holosporales	0.00125329224205836
112	1	C112_1	1523	0.000571619165590355	20	0	F	44746	Holosporaceae	0.00125329224205836
112	1	C112_1	1525	0.000571619165590355	20	20	S	86106	endosymbiont of Acanthamoeba sp. UWC8	0.00125329224205836
112	1	C112_1	1526	0.00025722862451566	9	0	O	356	Rhizobiales	0.000563981508926261
112	1	C112_1	1527	0.000200066707956624	7	0	F	82115	Rhizobiaceae	0.000438652284720425
112	1	C112_1	1529	0.000142904791397589	5	0	G	357	Agrobacterium	0.000313323060514589
112	1	C112_1	1531	8.57428748385533e-05	3	0	S	1176649	Agrobacterium fabrum	0.000187993836308754
112	1	C112_1	1533	5.71619165590355e-05	2	2	S	359	Agrobacterium rhizogenes	0.000125329224205836
112	1	C112_1	1534	2.85809582795178e-05	1	0	G	379	Rhizobium	6.26646121029179e-05
112	1	C112_1	1535	2.85809582795178e-05	1	1	S	2028343	Rhizobium sp. 11515TR	6.26646121029179e-05
112	1	C112_1	1536	2.85809582795178e-05	1	0	G	34019	Liberibacter	6.26646121029179e-05
112	1	C112_1	1537	2.85809582795178e-05	1	0	S	34021	Candidatus Liberibacter asiaticus	6.26646121029179e-05
112	1	C112_1	1539	2.85809582795178e-05	1	0	F	41294	Bradyrhizobiaceae	6.26646121029179e-05
112	1	C112_1	1540	2.85809582795178e-05	1	0	G	85413	Bosea	6.26646121029179e-05
112	1	C112_1	1541	2.85809582795178e-05	1	1	S	1526658	Bosea vaviloviae	6.26646121029179e-05
112	1	C112_1	1542	2.85809582795178e-05	1	0	F	69277	Phyllobacteriaceae	6.26646121029179e-05
112	1	C112_1	1543	2.85809582795178e-05	1	0	G	245876	Nitratireductor	6.26646121029179e-05
112	1	C112_1	1544	2.85809582795178e-05	1	1	S	472175	Nitratireductor basaltis	6.26646121029179e-05
112	1	C112_1	1545	8.57428748385533e-05	3	0	O	54526	Pelagibacterales	0.000187993836308754
112	1	C112_1	1546	8.57428748385533e-05	3	0	F	1655514	Pelagibacteraceae	0.000187993836308754
112	1	C112_1	1548	8.57428748385533e-05	3	3	S	744985	alpha proteobacterium HIMB59	0.000187993836308754
112	1	C112_1	1549	5.71619165590355e-05	2	0	O	204457	Sphingomonadales	0.000125329224205836
112	1	C112_1	1550	5.71619165590355e-05	2	0	F	41297	Sphingomonadaceae	0.000125329224205836
112	1	C112_1	1551	2.85809582795178e-05	1	0	G	165695	Sphingobium	6.26646121029179e-05
112	1	C112_1	1552	2.85809582795178e-05	1	1	S	1855519	Sphingobium sp. EP60837	6.26646121029179e-05
112	1	C112_1	1553	2.85809582795178e-05	1	0	G	1649486	Rhizorhabdus	6.26646121029179e-05
112	1	C112_1	1554	2.85809582795178e-05	1	1	S	1850238	Rhizorhabdus dicambivorans	6.26646121029179e-05
112	1	C112_1	1555	2.85809582795178e-05	1	0	O	204441	Rhodospirillales	6.26646121029179e-05
112	1	C112_1	1556	2.85809582795178e-05	1	0	F	41295	Rhodospirillaceae	6.26646121029179e-05
112	1	C112_1	1557	2.85809582795178e-05	1	0	G	1804663	Haematospirillum	6.26646121029179e-05
112	1	C112_1	1558	2.85809582795178e-05	1	1	S	1549855	Haematospirillum jordaniae	6.26646121029179e-05
112	1	C112_1	1559	2.85809582795178e-05	1	0	O	204458	Caulobacterales	6.26646121029179e-05
112	1	C112_1	1560	2.85809582795178e-05	1	0	F	76892	Caulobacteraceae	6.26646121029179e-05
112	1	C112_1	1561	2.85809582795178e-05	1	0	G	76890	Asticcacaulis	6.26646121029179e-05
112	1	C112_1	1562	2.85809582795178e-05	1	0	S	78587	Asticcacaulis excentricus	6.26646121029179e-05
112	1	C112_1	1564	0.000800266831826498	28	0	C	28216	Betaproteobacteria	0.0017546091388817
112	1	C112_1	1565	0.000457295332472284	16	0	O	206351	Neisseriales	0.00100263379364669
112	1	C112_1	1566	0.000457295332472284	16	2	F	481	Neisseriaceae	0.00100263379364669
112	1	C112_1	1567	0.000400133415913249	14	2	G	482	Neisseria	0.00087730456944085
112	1	C112_1	1568	0.000200066707956624	7	7	S	28449	Neisseria subflava	0.000438652284720425
112	1	C112_1	1569	8.57428748385533e-05	3	3	S	488	Neisseria mucosa	0.000187993836308754
112	1	C112_1	1570	5.71619165590355e-05	2	2	S	490	Neisseria sicca	0.000125329224205836
112	1	C112_1	1571	0.000342971499354213	12	0	O	80840	Burkholderiales	0.000751975345235014
112	1	C112_1	1572	0.000142904791397589	5	0	F	506	Alcaligenaceae	0.000313323060514589
112	1	C112_1	1573	8.57428748385533e-05	3	0	G	222	Achromobacter	0.000187993836308754
112	1	C112_1	1574	8.57428748385533e-05	3	3	S	1881016	Achromobacter sp. MFA1 R4	0.000187993836308754
112	1	C112_1	1575	5.71619165590355e-05	2	0	G	1100891	Paenalcaligenes	0.000125329224205836
112	1	C112_1	1576	5.71619165590355e-05	2	2	S	643674	Paenalcaligenes hominis	0.000125329224205836
112	1	C112_1	1577	0.000114323833118071	4	1	F	80864	Comamonadaceae	0.000250658448411671
112	1	C112_1	1578	2.85809582795178e-05	1	1	G	1649468	Melaminivora	6.26646121029179e-05
112	1	C112_1	1579	2.85809582795178e-05	1	0	G	665874	Limnohabitans	6.26646121029179e-05
112	1	C112_1	1580	2.85809582795178e-05	1	1	S	1678128	Limnohabitans sp. 63ED37-2	6.26646121029179e-05
112	1	C112_1	1581	2.85809582795178e-05	1	0	G	80865	Delftia	6.26646121029179e-05
112	1	C112_1	1582	2.85809582795178e-05	1	0	S	80866	Delftia acidovorans	6.26646121029179e-05
112	1	C112_1	1584	5.71619165590355e-05	2	0	F	75682	Oxalobacteraceae	0.000125329224205836
112	1	C112_1	1585	2.85809582795178e-05	1	0	G	963	Herbaspirillum	6.26646121029179e-05
112	1	C112_1	1586	2.85809582795178e-05	1	0	S	341045	Herbaspirillum hiltneri	6.26646121029179e-05
112	1	C112_1	1588	2.85809582795178e-05	1	0	G	202907	Collimonas	6.26646121029179e-05
112	1	C112_1	1589	2.85809582795178e-05	1	1	S	279113	Collimonas pratensis	6.26646121029179e-05
112	1	C112_1	1592	2.85809582795178e-05	1	0	G	28067	Rubrivivax	6.26646121029179e-05
112	1	C112_1	1593	2.85809582795178e-05	1	0	S	28068	Rubrivivax gelatinosus	6.26646121029179e-05
112	1	C112_1	1595	0.00242938145375901	85	0	P	203691	Spirochaetes	0.00532649202874802
112	1	C112_1	1596	0.00242938145375901	85	0	C	203692	Spirochaetia	0.00532649202874802
112	1	C112_1	1597	0.00234363857892046	82	0	O	136	Spirochaetales	0.00513849819243926
112	1	C112_1	1598	0.00234363857892046	82	0	F	137	Spirochaetaceae	0.00513849819243926
112	1	C112_1	1599	0.00234363857892046	82	0	G	157	Treponema	0.00513849819243926
112	1	C112_1	1600	0.00200066707956624	70	0	S	158	Treponema denticola	0.00438652284720425
112	1	C112_1	1602	0.000342971499354213	12	12	S	1539298	Treponema sp. OMZ 838	0.000751975345235014
112	1	C112_1	1604	5.71619165590355e-05	2	0	F	170	Leptospiraceae	0.000125329224205836
112	1	C112_1	1605	5.71619165590355e-05	2	0	G	171	Leptospira	0.000125329224205836
112	1	C112_1	1606	2.85809582795178e-05	1	0	S	172	Leptospira biflexa	6.26646121029179e-05
112	1	C112_1	1608	2.85809582795178e-05	1	1	S	28183	Leptospira santarosai	6.26646121029179e-05
112	1	C112_1	1609	2.85809582795178e-05	1	0	O	1643686	Brachyspirales	6.26646121029179e-05
112	1	C112_1	1610	2.85809582795178e-05	1	0	F	143786	Brachyspiraceae	6.26646121029179e-05
112	1	C112_1	1611	2.85809582795178e-05	1	1	G	29521	Brachyspira	6.26646121029179e-05
112	1	C112_1	1612	0.000400133415913249	14	0	P	32066	Fusobacteria	0.00087730456944085
112	1	C112_1	1613	0.000400133415913249	14	0	C	203490	Fusobacteriia	0.00087730456944085
112	1	C112_1	1614	0.000400133415913249	14	0	O	203491	Fusobacteriales	0.00087730456944085
112	1	C112_1	1615	0.000400133415913249	14	0	F	203492	Fusobacteriaceae	0.00087730456944085
112	1	C112_1	1616	0.000400133415913249	14	0	G	848	Fusobacterium	0.00087730456944085
112	1	C112_1	1617	0.00025722862451566	9	0	S	851	Fusobacterium nucleatum	0.000563981508926261
112	1	C112_1	1619	0.000114323833118071	4	4	S	1583098	Fusobacterium hwasookii	0.000250658448411671
112	1	C112_1	1620	2.85809582795178e-05	1	1	S	861	Fusobacterium ulcerans	6.26646121029179e-05
112	1	C112_1	1622	0.000200066707956624	7	0	P	74201	Verrucomicrobia	0.000438652284720425
112	1	C112_1	1623	0.000200066707956624	7	0	C	203494	Verrucomicrobiae	0.000438652284720425
112	1	C112_1	1624	0.000200066707956624	7	0	O	48461	Verrucomicrobiales	0.000438652284720425
112	1	C112_1	1625	0.000200066707956624	7	0	F	1647988	Akkermansiaceae	0.000438652284720425
112	1	C112_1	1626	0.000200066707956624	7	0	G	239934	Akkermansia	0.000438652284720425
112	1	C112_1	1627	0.000200066707956624	7	2	S	239935	Akkermansia muciniphila	0.000438652284720425
112	1	C112_1	1629	5.71619165590355e-05	2	0	P	40117	Nitrospirae	0.000125329224205836
112	1	C112_1	1630	5.71619165590355e-05	2	0	C	203693	Nitrospira	0.000125329224205836
112	1	C112_1	1631	5.71619165590355e-05	2	0	O	189778	Nitrospirales	0.000125329224205836
112	1	C112_1	1632	5.71619165590355e-05	2	0	F	189779	Nitrospiraceae	0.000125329224205836
112	1	C112_1	1633	5.71619165590355e-05	2	0	G	1234	Nitrospira	0.000125329224205836
112	1	C112_1	1634	5.71619165590355e-05	2	2	S	1325564	Nitrospira japonica	0.000125329224205836
112	1	C112_1	1635	2.85809582795178e-05	1	0	P	57723	Acidobacteria	6.26646121029179e-05
112	1	C112_1	1636	2.85809582795178e-05	1	0	C	204432	Acidobacteriia	6.26646121029179e-05
112	1	C112_1	1637	2.85809582795178e-05	1	0	O	204433	Acidobacteriales	6.26646121029179e-05
112	1	C112_1	1638	2.85809582795178e-05	1	1	F	204434	Acidobacteriaceae	6.26646121029179e-05
112	1	C112_1	1639	0.00274377199483371	96	0	D	10239	Viruses	0.00601580276188011
112	1	C112_1	1641	0.00148620983053492	52	0	O	28883	Caudovirales	0.00325855982935173
112	1	C112_1	1642	0.00148620983053492	52	1	F	10699	Siphoviridae	0.00325855982935173
112	1	C112_1	1644	0.000228647666236142	8	8	S	1486428	Enterococcus phage EFC-1	0.000501316896823343
112	1	C112_1	1645	0.000200066707956624	7	7	S	1718158	Enterococcus phage IME-EFm5	0.000438652284720425
112	1	C112_1	1646	0.000114323833118071	4	4	S	1567013	Clostridium phage phiCT453B	0.000250658448411671
112	1	C112_1	1647	0.000114323833118071	4	4	S	1814960	Streptococcus virus 9874	0.000250658448411671
112	1	C112_1	1648	2.85809582795178e-05	1	1	S	1147043	Staphylococcus phage StB20	6.26646121029179e-05
112	1	C112_1	1649	2.85809582795178e-05	1	1	S	1610872	Staphylococcus phage IME-SA4	6.26646121029179e-05
112	1	C112_1	1650	2.85809582795178e-05	1	1	S	1747326	Enterococcus phage vB_EfaS_IME197	6.26646121029179e-05
112	1	C112_1	1651	0.000628781082149391	22	0	G	1623299	Phifelvirus	0.00137862146626419
112	1	C112_1	1652	0.000571619165590355	20	0	S	1633149	Enterococcus virus FL1	0.00125329224205836
112	1	C112_1	1654	5.71619165590355e-05	2	0	S	1633150	Enterococcus virus FL2	0.000125329224205836
112	1	C112_1	1656	2.85809582795178e-05	1	0	G	186765	Lambdavirus	6.26646121029179e-05
112	1	C112_1	1658	2.85809582795178e-05	1	1	S	414970	Enterobacteria phage cdtI	6.26646121029179e-05
112	1	C112_1	1659	2.85809582795178e-05	1	0	G	1623304	Sfi21dt1virus	6.26646121029179e-05
112	1	C112_1	1660	2.85809582795178e-05	1	1	S	633135	Streptococcus virus phiAbc2	6.26646121029179e-05
112	1	C112_1	1662	0.000114323833118071	4	4	S	1567014	Clostridium phage phiCT9441A	0.000250658448411671
112	1	C112_1	1664	2.85809582795178e-05	1	0	F	2023203	Pithoviridae	6.26646121029179e-05
112	1	C112_1	1665	2.85809582795178e-05	1	0	G	1805626	Pithovirus	6.26646121029179e-05
112	1	C112_1	1666	2.85809582795178e-05	1	1	S	1450746	Pithovirus sibericum	6.26646121029179e-05
112	1	C112_1	1668	0.00111465737290119	39	0	F	10841	Microviridae	0.0024439198720138
112	1	C112_1	1670	0.00111465737290119	39	39	S	1655645	Parabacteroides phage YZ-2015b	0.0024439198720138
116	1	C116_1	0	100	3497605	0	-	50000	total	181.572560654316
116	1	C116_1	1	44.9255990885191	1571320	1571320	U	0	unclassified	81.5725606543165
116	1	C116_1	2	55.0744009114809	1926285	348	R	1	root	100
116	1	C116_1	4	55.063107469254	1925890	2299	D	2	Bacteria	99.9794942077626
116	1	C116_1	7	49.6693308706958	1737237	2541	P	976	Bacteroidetes	90.1858759217873
116	1	C116_1	8	49.5879609046762	1734391	10	C	200643	Bacteroidia	90.0381303908819
116	1	C116_1	9	49.5876749947464	1734381	42190	O	171549	Bacteroidales	90.0376112569012
116	1	C116_1	10	44.5084565009485	1556730	0	F	815	Bacteroidaceae	80.8151441764848
116	1	C116_1	11	44.5084565009485	1556730	60086	G	816	Bacteroides	80.8151441764848
116	1	C116_1	12	31.3103109127532	1095111	553122	S	821	Bacteroides vulgatus	56.8509332731138
116	1	C116_1	14	4.90386993385474	171518	171308	S	28116	Bacteroides ovatus	8.90408221005718
116	1	C116_1	16	1.81621423802859	63524	63524	S	47678	Bacteroides caccae	3.2977466989568
116	1	C116_1	17	1.61993707122445	56659	29621	S	817	Bacteroides fragilis	2.94136122121078
116	1	C116_1	21	1.06229834415264	37155	0	S	357276	Bacteroides dorei	1.92884230526635
116	1	C116_1	23	0.845778754319027	29582	29582	S	1796613	Bacteroides caecimuris	1.53570214168724
116	1	C116_1	24	0.766981977667575	26826	22330	S	818	Bacteroides thetaiotaomicron	1.39262881660813
116	1	C116_1	26	0.282393237658341	9877	9877	S	246787	Bacteroides cellulosilyticus	0.512748632730878
116	1	C116_1	27	0.0835714724790249	2923	0	S	290053	Bacteroides helcogenes	0.151742862556683
116	1	C116_1	29	0.0564672111344763	1975	1975	S	28113	Bacteroides heparinolyticus	0.102528961186948
116	1	C116_1	30	0.0282764920567074	989	0	S	376805	Bacteroides salanitronis	0.051342350690578
116	1	C116_1	32	0.0141811325178229	496	496	S	28119	Bacteroides zoogleoformans	0.025749045442393
116	1	C116_1	33	0.000257318936815335	9	0	S	151276	Bacteroides coprosuis	0.000467220582624067
116	1	C116_1	35	2.74682246851774	96073	0	F	2005525	Tannerellaceae	4.98747589271577
116	1	C116_1	36	2.74633642163709	96056	33617	G	375288	Parabacteroides	4.98659336494859
116	1	C116_1	37	0.971521941442787	33980	0	S	823	Parabacteroides distasonis	1.7640172663962
116	1	C116_1	39	0.813671069203069	28459	28459	S	2025876	Parabacteroides sp. CT06	1.47740339565537
116	1	C116_1	40	0.000486046880651188	17	0	G	195950	Tannerella	0.000882527767178792
116	1	C116_1	41	0.000457455887671707	16	16	S	712710	Tannerella sp. oral taxon HOT-286	0.000830614369109452
116	1	C116_1	42	2.85909929794817e-05	1	0	S	28112	Tannerella forsythia	5.19133980693407e-05
116	1	C116_1	44	0.84063237558272	29402	0	F	1853231	Odoribacteraceae	1.52635773003476
116	1	C116_1	45	0.84063237558272	29402	0	G	283168	Odoribacter	1.52635773003476
116	1	C116_1	46	0.84063237558272	29402	29393	S	28118	Odoribacter splanchnicus	1.52635773003476
116	1	C116_1	48	0.189100827566292	6614	0	F	171550	Rikenellaceae	0.34335521483062
116	1	C116_1	49	0.188900690615435	6607	903	G	239759	Alistipes	0.342991821044134
116	1	C116_1	50	0.144441696532341	5052	0	S	328814	Alistipes shahii	0.262266487046309
116	1	C116_1	52	0.0186413274226221	652	0	S	214856	Alistipes finegoldii	0.0338475355412102
116	1	C116_1	54	0.000200136950856372	7	0	G	1611681	Mucinivorans	0.000363393786485385
116	1	C116_1	55	0.000200136950856372	7	7	S	1433126	Mucinivorans hirudinis	0.000363393786485385
116	1	C116_1	56	0.0522071531805335	1826	0	F	2005519	Barnesiellaceae	0.0947938648746162
116	1	C116_1	57	0.0522071531805335	1826	0	G	397864	Barnesiella	0.0947938648746162
116	1	C116_1	58	0.0522071531805335	1826	0	S	397865	Barnesiella viscericola	0.0947938648746162
116	1	C116_1	60	0.0383405215854849	1341	0	F	171552	Prevotellaceae	0.0696158668109859
116	1	C116_1	61	0.0383405215854849	1341	161	G	838	Prevotella	0.0696158668109859
116	1	C116_1	62	0.0308496814248607	1079	1059	S	28131	Prevotella intermedia	0.0560145565168186
116	1	C116_1	64	0.00243023440325594	85	85	S	1177574	Prevotella jejuni	0.00441263883589396
116	1	C116_1	65	0.000228727943835853	8	0	S	589437	Prevotella scopos	0.000415307184554726
116	1	C116_1	67	0.00017154595787689	6	0	S	28129	Prevotella denticola	0.000311480388416044
116	1	C116_1	69	5.71819859589633e-05	2	2	S	28132	Prevotella melaninogenica	0.000103826796138681
116	1	C116_1	70	0.00494624178545033	173	0	F	2005473	Muribaculaceae	0.00898101786599595
116	1	C116_1	71	0.00494624178545033	173	0	G	1918540	Muribaculum	0.00898101786599595
116	1	C116_1	72	0.00494624178545033	173	173	S	1796646	Muribaculum intestinale	0.00898101786599595
116	1	C116_1	73	0.000829138796404969	29	0	F	171551	Porphyromonadaceae	0.00150548854401088
116	1	C116_1	74	0.00068618383150756	24	3	G	836	Porphyromonas	0.00124592155366418
116	1	C116_1	75	0.000571819859589634	20	20	S	837	Porphyromonas gingivalis	0.00103826796138681
116	1	C116_1	76	2.85909929794817e-05	1	1	S	393921	Porphyromonas crevioricanis	5.19133980693407e-05
116	1	C116_1	77	8.5772978938445e-05	3	0	G	307628	Petrimonas	0.000155740194208022
116	1	C116_1	78	8.5772978938445e-05	3	3	S	1642646	Petrimonas mucosa	0.000155740194208022
116	1	C116_1	79	5.71819859589633e-05	2	0	G	1784836	Fermentimonas	0.000103826796138681
116	1	C116_1	80	5.71819859589633e-05	2	2	S	1562970	Fermentimonas caenicola	0.000103826796138681
116	1	C116_1	82	2.85909929794817e-05	1	0	G	511434	Candidatus Azobacteroides	5.19133980693407e-05
116	1	C116_1	83	2.85909929794817e-05	1	1	S	511435	Candidatus Azobacteroides pseudotrichonymphae	5.19133980693407e-05
116	1	C116_1	84	2.85909929794817e-05	1	0	F	2005520	Dysgonamonadaceae	5.19133980693407e-05
116	1	C116_1	85	2.85909929794817e-05	1	0	G	294702	Proteiniphilum	5.19133980693407e-05
116	1	C116_1	86	2.85909929794817e-05	1	1	S	1642647	Proteiniphilum saccharofermentans	5.19133980693407e-05
116	1	C116_1	87	2.85909929794817e-05	1	0	F	2005523	Paludibacteraceae	5.19133980693407e-05
116	1	C116_1	88	2.85909929794817e-05	1	0	G	346096	Paludibacter	5.19133980693407e-05
116	1	C116_1	89	2.85909929794817e-05	1	0	S	185300	Paludibacter propionicigenes	5.19133980693407e-05
116	1	C116_1	91	0.00860588888682398	301	0	C	117743	Flavobacteriia	0.0156259328188716
116	1	C116_1	92	0.00860588888682398	301	0	O	200644	Flavobacteriales	0.0156259328188716
116	1	C116_1	93	0.00840575193596761	294	253	F	49546	Flavobacteriaceae	0.0152625390323862
116	1	C116_1	94	0.000829138796404969	29	0	G	59732	Chryseobacterium	0.00150548854401088
116	1	C116_1	95	0.000829138796404969	29	29	S	536441	Chryseobacterium taklimakanense	0.00150548854401088
116	1	C116_1	96	0.000228727943835853	8	0	G	28250	Ornithobacterium	0.000415307184554726
116	1	C116_1	97	0.000228727943835853	8	0	S	28251	Ornithobacterium rhinotracheale	0.000415307184554726
116	1	C116_1	99	2.85909929794817e-05	1	0	G	237	Flavobacterium	5.19133980693407e-05
116	1	C116_1	100	2.85909929794817e-05	1	0	S	986	Flavobacterium johnsoniae	5.19133980693407e-05
116	1	C116_1	102	2.85909929794817e-05	1	0	G	292691	Gramella	5.19133980693407e-05
116	1	C116_1	103	2.85909929794817e-05	1	1	S	1250205	Gramella sp. MAR_2010_147	5.19133980693407e-05
116	1	C116_1	104	2.85909929794817e-05	1	1	G	104264	Cellulophaga	5.19133980693407e-05
116	1	C116_1	105	2.85909929794817e-05	1	0	G	363408	Nonlabens	5.19133980693407e-05
116	1	C116_1	106	2.85909929794817e-05	1	1	S	2058134	Nonlabens sp. MB-3u-79	5.19133980693407e-05
116	1	C116_1	107	0.000200136950856372	7	0	F	1853230	Crocinitomicaceae	0.000363393786485385
116	1	C116_1	108	0.000200136950856372	7	0	G	332102	Fluviicola	0.000363393786485385
116	1	C116_1	109	0.000200136950856372	7	0	S	191579	Fluviicola taffensis	0.000363393786485385
116	1	C116_1	111	0.000114363971917927	4	0	C	768503	Cytophagia	0.000207653592277363
116	1	C116_1	112	0.000114363971917927	4	0	O	768507	Cytophagales	0.000207653592277363
116	1	C116_1	113	5.71819859589633e-05	2	0	F	89373	Cytophagaceae	0.000103826796138681
116	1	C116_1	114	2.85909929794817e-05	1	0	G	120831	Dyadobacter	5.19133980693407e-05
116	1	C116_1	115	2.85909929794817e-05	1	0	S	94254	Dyadobacter fermentans	5.19133980693407e-05
116	1	C116_1	117	2.85909929794817e-05	1	1	G	861914	Fibrella	5.19133980693407e-05
116	1	C116_1	118	5.71819859589633e-05	2	0	F	1853232	Hymenobacteraceae	0.000103826796138681
116	1	C116_1	119	5.71819859589633e-05	2	0	G	89966	Hymenobacter	0.000103826796138681
116	1	C116_1	120	5.71819859589633e-05	2	2	S	1850093	Hymenobacter nivis	0.000103826796138681
116	1	C116_1	121	8.5772978938445e-05	3	0	P	1090	Chlorobi	0.000155740194208022
116	1	C116_1	122	8.5772978938445e-05	3	0	C	191410	Chlorobia	0.000155740194208022
116	1	C116_1	123	8.5772978938445e-05	3	0	O	191411	Chlorobiales	0.000155740194208022
116	1	C116_1	124	8.5772978938445e-05	3	3	F	191412	Chlorobiaceae	0.000155740194208022
116	1	C116_1	126	3.55877807814204	124472	1975	P	1239	Firmicutes	6.46176448448698
116	1	C116_1	127	2.6246817465094	91801	14	C	186801	Clostridia	4.76570185616355
116	1	C116_1	128	2.62408133565683	91780	3955	O	186802	Clostridiales	4.76461167480409
116	1	C116_1	129	1.49559484275669	52310	1495	F	186803	Lachnospiraceae	2.71558985300721
116	1	C116_1	130	0.59958171377271	20971	653	G	1506553	Lachnoclostridium	1.08867587091214
116	1	C116_1	131	0.491679306268146	17197	17197	S	208479	Clostridium bolteae	0.892754706598452
116	1	C116_1	132	0.0458027707531296	1602	1602	S	1834196	Lachnoclostridium sp. YL32	0.0831652637070838
116	1	C116_1	133	0.0323364130597938	1131	1131	S	1871021	Lachnoclostridium phocaeense	0.0587140532164244
116	1	C116_1	134	0.00460314986969655	161	0	S	84030	Clostridium saccharolyticum	0.00835805708916386
116	1	C116_1	136	0.00394555703116847	138	0	S	66219	Lachnoclostridium phytofermentans	0.00716404893356902
116	1	C116_1	138	0.00254459837517387	89	0	S	29370	Clostridium sphenoides	0.00462029242817132
116	1	C116_1	140	0.336344441410622	11764	1405	G	572511	Blautia	0.610709214887724
116	1	C116_1	141	0.176921064557033	6188	6188	S	1912897	Blautia sp. N6H1-15	0.32124010725308
116	1	C116_1	142	0.117937846040362	4125	0	S	1322	Blautia hansenii	0.21414276703603
116	1	C116_1	144	0.00128659468407668	45	45	S	1796616	Blautia sp. YL58	0.00233610291312033
116	1	C116_1	145	2.85909929794817e-05	1	1	S	1532	Blautia coccoides	5.19133980693407e-05
116	1	C116_1	146	0.298661512663666	10446	0	G	207244	Anaerostipes	0.542287356232333
116	1	C116_1	147	0.298661512663666	10446	10446	S	649756	Anaerostipes hadrus	0.542287356232333
116	1	C116_1	149	0.115507611637106	4040	0	S	39491	Eubacterium rectale	0.209730128200137
116	1	C116_1	151	0.00102927574726134	36	36	S	712991	Lachnospiraceae bacterium oral taxon 500	0.00186888233049627
116	1	C116_1	152	0.0924346803026642	3233	0	G	841	Roseburia	0.167836015958179
116	1	C116_1	153	0.0924346803026642	3233	0	S	301301	Roseburia hominis	0.167836015958179
116	1	C116_1	155	0.00463174086267603	162	24	G	830	Butyrivibrio	0.0084099704872332
116	1	C116_1	156	0.00182982355068683	64	64	S	185008	Butyrivibrio hungatei	0.00332245747643781
116	1	C116_1	157	0.00162968659983046	57	57	S	831	Butyrivibrio fibrisolvens	0.00295906368995242
116	1	C116_1	158	0.000486046880651188	17	0	S	43305	Butyrivibrio proteoclasticus	0.000882527767178792
116	1	C116_1	160	0.0020299605015432	71	0	G	1663717	Herbinix	0.00368585126292319
116	1	C116_1	161	0.0020299605015432	71	71	S	1679721	Herbinix luporum	0.00368585126292319
116	1	C116_1	162	0.00160109560685097	56	0	G	2039240	Anaerotignum	0.00290715029188308
116	1	C116_1	163	0.00160109560685097	56	0	S	28446	Anaerotignum propionicum	0.00290715029188308
116	1	C116_1	165	0.00102927574726134	36	0	G	698776	Cellulosilyticum	0.00186888233049627
116	1	C116_1	166	0.00102927574726134	36	0	S	29360	Cellulosilyticum lentocellum	0.00186888233049627
116	1	C116_1	169	0.255146021348894	8924	0	G	946234	Flavonifractor	0.463275164370797
116	1	C116_1	170	0.255146021348894	8924	8924	S	292800	Flavonifractor plautii	0.463275164370797
116	1	C116_1	171	0.0474324573529601	1659	0	G	2039302	Monoglobus	0.0861243273970363
116	1	C116_1	172	0.0474324573529601	1659	1659	S	1981510	Monoglobus pectinilyticus	0.0861243273970363
116	1	C116_1	173	0.0120653990373413	422	0	G	1392389	Intestinimonas	0.0219074539852618
116	1	C116_1	174	0.0120653990373413	422	422	S	1297617	Intestinimonas butyriciproducens	0.0219074539852618
116	1	C116_1	175	0.297174781028733	10394	0	F	186806	Eubacteriaceae	0.539587859532727
116	1	C116_1	176	0.297060417056815	10390	28	G	1730	Eubacterium	0.53938020594045
116	1	C116_1	177	0.265696097758323	9293	9293	S	39488	Eubacterium hallii	0.482431208258383
116	1	C116_1	178	0.0228156123976264	798	0	S	39485	Eubacterium eligens	0.0414268916593339
116	1	C116_1	180	0.0051463787363067	180	73	S	1736	Eubacterium limosum	0.00934441165248133
116	1	C116_1	182	0.00260178036113283	91	0	S	29322	Eubacterium cellulosolvens	0.00472411922431001
116	1	C116_1	184	0.000114363971917927	4	0	G	33951	Acetobacterium	0.000207653592277363
116	1	C116_1	185	0.000114363971917927	4	4	S	2184575	Acetobacterium sp. KB-1	0.000207653592277363
116	1	C116_1	186	0.175091241006346	6124	7	F	186804	Peptostreptococcaceae	0.317917649776643
116	1	C116_1	187	0.172975507525864	6050	0	G	1870884	Clostridioides	0.314076058319511
116	1	C116_1	188	0.172975507525864	6050	5297	S	1496	Clostridioides difficile	0.314076058319511
116	1	C116_1	191	0.00114363971917927	40	0	G	1849828	Paeniclostridium	0.00207653592277363
116	1	C116_1	192	0.00114363971917927	40	40	S	1505	Paeniclostridium sordellii	0.00207653592277363
116	1	C116_1	193	0.000257318936815335	9	0	G	44259	Filifactor	0.000467220582624067
116	1	C116_1	194	0.000257318936815335	9	0	S	143361	Filifactor alocis	0.000467220582624067
116	1	C116_1	197	0.000257318936815335	9	9	S	2081703	Peptostreptococcaceae bacterium oral taxon 929	0.000467220582624067
116	1	C116_1	198	0.000228727943835853	8	0	G	186831	Acetoanaerobium	0.000415307184554726
116	1	C116_1	199	0.000228727943835853	8	8	S	1511	Acetoanaerobium sticklandii	0.000415307184554726
116	1	C116_1	200	2.85909929794817e-05	1	0	G	1481960	Peptoclostridium	5.19133980693407e-05
116	1	C116_1	201	2.85909929794817e-05	1	0	S	1731	Peptoclostridium acidaminophilum	5.19133980693407e-05
116	1	C116_1	203	0.160852926502564	5626	233	F	541000	Ruminococcaceae	0.292064777538111
116	1	C116_1	204	0.137837177154081	4821	0	G	216851	Faecalibacterium	0.250274492092292
116	1	C116_1	205	0.137837177154081	4821	4821	S	853	Faecalibacterium prausnitzii	0.250274492092292
116	1	C116_1	206	0.0074908401606242	262	55	G	1263	Ruminococcus	0.0136013102941673
116	1	C116_1	207	0.00351669213647625	123	123	S	1160721	Ruminococcus bicirculans	0.00638534796252891
116	1	C116_1	208	0.00134377667003564	47	0	S	1161942	Ruminococcus champanellensis	0.00243992970925901
116	1	C116_1	210	0.00105786674024082	37	0	S	1264	Ruminococcus albus	0.00192079572856561
116	1	C116_1	213	0.00446019490479914	156	156	S	1572656	Ruminococcaceae bacterium CPB6	0.00809849009881715
116	1	C116_1	214	0.00243023440325594	85	0	G	253238	Ethanoligenens	0.00441263883589396
116	1	C116_1	215	0.00243023440325594	85	0	S	253239	Ethanoligenens harbinense	0.00441263883589396
116	1	C116_1	217	0.00120082170513823	42	0	G	1508657	Ruminiclostridium	0.00218036271891231
116	1	C116_1	218	0.000657592838528078	23	23	S	29343	Clostridium cellulosi	0.00119400815559484
116	1	C116_1	219	0.00017154595787689	6	6	S	1834198	Ruminiclostridium sp. KB18	0.000311480388416044
116	1	C116_1	220	0.000114363971917927	4	4	S	84032	Clostridium thermosuccinogenes	0.000207653592277363
116	1	C116_1	221	8.5772978938445e-05	3	0	S	288965	Clostridium clariflavum	0.000155740194208022
116	1	C116_1	223	5.71819859589633e-05	2	2	S	1510	Clostridium stercorarium	0.000103826796138681
116	1	C116_1	224	5.71819859589633e-05	2	2	S	1515	Ruminiclostridium thermocellum	0.000103826796138681
116	1	C116_1	225	5.71819859589633e-05	2	0	S	1521	Clostridium cellulolyticum	0.000103826796138681
116	1	C116_1	227	0.000600410852569115	21	0	G	1637257	Mageeibacillus	0.00109018135945616
116	1	C116_1	228	0.000600410852569115	21	0	S	884684	Mageeibacillus indolicus	0.00109018135945616
116	1	C116_1	230	0.000142954964897408	5	0	G	236752	Fastidiosipila	0.000259566990346704
116	1	C116_1	231	0.000142954964897408	5	5	S	236753	Fastidiosipila sanguinis	0.000259566990346704
116	1	C116_1	232	2.85909929794817e-05	1	0	G	1918385	Acutalibacter	5.19133980693407e-05
116	1	C116_1	233	2.85909929794817e-05	1	1	S	1796620	Acutalibacter muris	5.19133980693407e-05
116	1	C116_1	234	0.0446591310339504	1562	5	F	31979	Clostridiaceae	0.0810887277843102
116	1	C116_1	235	0.0260463946043078	911	39	G	1485	Clostridium	0.0472931056411694
116	1	C116_1	236	0.0191559652962527	670	670	S	1042156	Clostridium sp. SY8519	0.0347819767064583
116	1	C116_1	237	0.00345951015051728	121	121	S	1502	Clostridium perfringens	0.00628152116639023
116	1	C116_1	238	0.00051463787363067	18	8	S	1491	Clostridium botulinum	0.000934441165248133
116	1	C116_1	243	0.000371682908733262	13	13	S	1534	Clostridium kluyveri	0.000674874174901429
116	1	C116_1	244	0.000257318936815335	9	9	S	46867	Clostridium chauvoei	0.000467220582624067
116	1	C116_1	245	0.000200136950856372	7	6	S	1561	Clostridium baratii	0.000363393786485385
116	1	C116_1	247	0.00017154595787689	6	6	S	1492	Clostridium butyricum	0.000311480388416044
116	1	C116_1	248	0.000114363971917927	4	4	S	1497	Clostridium formicaceticum	0.000207653592277363
116	1	C116_1	249	0.000114363971917927	4	4	S	394958	Clostridium taeniosporum	0.000207653592277363
116	1	C116_1	250	8.5772978938445e-05	3	3	S	1520	Clostridium beijerinckii	0.000155740194208022
116	1	C116_1	251	8.5772978938445e-05	3	3	S	29341	Clostridium argentinense	0.000155740194208022
116	1	C116_1	252	5.71819859589633e-05	2	0	S	1493	Clostridium cellulovorans	0.000103826796138681
116	1	C116_1	254	5.71819859589633e-05	2	2	S	332101	Clostridium drakei	0.000103826796138681
116	1	C116_1	255	5.71819859589633e-05	2	1	S	36745	Clostridium saccharoperbutylacetonicum	0.000103826796138681
116	1	C116_1	258	5.71819859589633e-05	2	2	S	1488	Clostridium acetobutylicum	0.000103826796138681
116	1	C116_1	259	2.85909929794817e-05	1	0	S	217159	Clostridium carboxidivorans	5.19133980693407e-05
116	1	C116_1	261	2.85909929794817e-05	1	1	S	1702238	Clostridium sp. MF28	5.19133980693407e-05
116	1	C116_1	262	2.85909929794817e-05	1	1	S	1216932	Clostridium bornimense	5.19133980693407e-05
116	1	C116_1	263	2.85909929794817e-05	1	0	S	1513	Clostridium tetani	5.19133980693407e-05
116	1	C116_1	265	2.85909929794817e-05	1	1	S	1501	Clostridium pasteurianum	5.19133980693407e-05
116	1	C116_1	266	2.85909929794817e-05	1	1	S	1494	Clostridium cochlearium	5.19133980693407e-05
116	1	C116_1	267	0.0182410535209093	638	0	G	1981033	Mordavella	0.0331207479682394
116	1	C116_1	268	0.0182410535209093	638	638	S	2086584	Mordavella sp. Marseille-P3756	0.0331207479682394
116	1	C116_1	270	0.000142954964897408	5	5	S	2082193	Clostridiaceae bacterium 14S0207	0.000259566990346704
116	1	C116_1	271	8.5772978938445e-05	3	1	G	114627	Alkaliphilus	0.000155740194208022
116	1	C116_1	272	5.71819859589633e-05	2	0	S	461876	Alkaliphilus oremlandii	0.000103826796138681
116	1	C116_1	274	0.014838725356351	519	0	F	990719	Christensenellaceae	0.0269430535979878
116	1	C116_1	275	0.014838725356351	519	0	G	990721	Christensenella	0.0269430535979878
116	1	C116_1	276	0.014838725356351	519	519	S	1805714	Christensenella massiliensis	0.0269430535979878
116	1	C116_1	277	0.00317360022072247	111	0	F	216572	Oscillospiraceae	0.00576238718569682
116	1	C116_1	278	0.00317360022072247	111	0	G	459786	Oscillibacter	0.00576238718569682
116	1	C116_1	279	0.00317360022072247	111	0	S	351091	Oscillibacter valericigenes	0.00576238718569682
116	1	C116_1	282	0.00237305241729698	83	1	F	543314	Clostridiales Family XIII. Incertae Sedis	0.00430881203975528
116	1	C116_1	283	0.00137236766301512	48	0	S	143393	Eubacterium sulci	0.00249184310732835
116	1	C116_1	285	0.000972093761302377	34	2	G	86331	Mogibacterium	0.00176505553435758
116	1	C116_1	286	0.000600410852569115	21	21	S	114527	Mogibacterium diversum	0.00109018135945616
116	1	C116_1	287	0.000314500922774298	11	11	S	86332	Mogibacterium pumilum	0.000571047378762748
116	1	C116_1	288	2.85909929794817e-05	1	0	F	539000	Clostridiales Family XVII. Incertae Sedis	5.19133980693407e-05
116	1	C116_1	289	2.85909929794817e-05	1	0	G	73918	Thermaerobacter	5.19133980693407e-05
116	1	C116_1	290	2.85909929794817e-05	1	0	S	73919	Thermaerobacter marianensis	5.19133980693407e-05
116	1	C116_1	292	0.00068618383150756	24	4	F	186807	Peptococcaceae	0.00124592155366418
116	1	C116_1	293	0.000257318936815335	9	0	G	36853	Desulfitobacterium	0.000467220582624067
116	1	C116_1	294	0.00017154595787689	6	0	S	142877	Desulfitobacterium metallireducens	0.000311480388416044
116	1	C116_1	296	8.5772978938445e-05	3	0	S	36854	Desulfitobacterium dehalogenans	0.000155740194208022
116	1	C116_1	298	8.5772978938445e-05	3	0	G	278993	Thermincola	0.000155740194208022
116	1	C116_1	299	8.5772978938445e-05	3	0	S	863643	Thermincola potens	0.000155740194208022
116	1	C116_1	301	8.5772978938445e-05	3	0	G	2282742	Desulfofarcimen	0.000155740194208022
116	1	C116_1	302	8.5772978938445e-05	3	0	S	58138	Desulfofarcimen acetoxidans	0.000155740194208022
116	1	C116_1	304	5.71819859589633e-05	2	0	G	1562	Desulfotomaculum	0.000103826796138681
116	1	C116_1	305	2.85909929794817e-05	1	0	S	1564	Desulfotomaculum ruminis	5.19133980693407e-05
116	1	C116_1	307	2.85909929794817e-05	1	1	S	1833852	Desulfotomaculum ferrireducens	5.19133980693407e-05
116	1	C116_1	308	5.71819859589633e-05	2	1	G	56112	Dehalobacter	0.000103826796138681
116	1	C116_1	309	2.85909929794817e-05	1	0	S	55583	Dehalobacter restrictus	5.19133980693407e-05
116	1	C116_1	311	2.85909929794817e-05	1	0	G	2282740	Desulfallas	5.19133980693407e-05
116	1	C116_1	312	2.85909929794817e-05	1	0	S	102134	Desulfallas gibsoniae	5.19133980693407e-05
116	1	C116_1	314	0.000228727943835853	8	0	F	31984	Heliobacteriaceae	0.000415307184554726
116	1	C116_1	315	0.000228727943835853	8	0	G	2697	Heliobacterium	0.000415307184554726
116	1	C116_1	316	0.000228727943835853	8	0	S	35701	Heliobacterium modesticaldum	0.000415307184554726
116	1	C116_1	318	0.000142954964897408	5	3	F	68298	Syntrophomonadaceae	0.000259566990346704
116	1	C116_1	319	5.71819859589633e-05	2	0	G	862	Syntrophomonas	0.000103826796138681
116	1	C116_1	320	5.71819859589633e-05	2	0	S	863	Syntrophomonas wolfei	0.000103826796138681
116	1	C116_1	323	0.000200136950856372	7	0	O	68295	Thermoanaerobacterales	0.000363393786485385
116	1	C116_1	324	0.000142954964897408	5	0	F	186814	Thermoanaerobacteraceae	0.000259566990346704
116	1	C116_1	326	8.5772978938445e-05	3	0	G	44260	Moorella	0.000155740194208022
116	1	C116_1	327	8.5772978938445e-05	3	3	S	1525	Moorella thermoacetica	0.000155740194208022
116	1	C116_1	328	5.71819859589633e-05	2	0	G	202949	Thermanaeromonas	0.000103826796138681
116	1	C116_1	329	5.71819859589633e-05	2	0	S	161154	Thermanaeromonas toyohensis	0.000103826796138681
116	1	C116_1	331	5.71819859589633e-05	2	0	F	543371	Thermoanaerobacterales Family III. Incertae Sedis	0.000103826796138681
116	1	C116_1	332	5.71819859589633e-05	2	1	G	44000	Caldicellulosiruptor	0.000103826796138681
116	1	C116_1	333	2.85909929794817e-05	1	0	S	44001	Caldicellulosiruptor saccharolyticus	5.19133980693407e-05
116	1	C116_1	335	0.46609036755151	16302	0	C	526524	Erysipelotrichia	0.846292215326393
116	1	C116_1	336	0.46609036755151	16302	0	O	526525	Erysipelotrichales	0.846292215326393
116	1	C116_1	337	0.46609036755151	16302	9544	F	128827	Erysipelotrichaceae	0.846292215326393
116	1	C116_1	338	0.176635154627238	6178	0	G	1573534	Faecalitalea	0.320720973272387
116	1	C116_1	339	0.176635154627238	6178	0	S	39483	Faecalitalea cylindroides	0.320720973272387
116	1	C116_1	343	0.00691902030103457	242	242	S	1834207	Erysipelotrichaceae bacterium I46	0.0125630423327805
116	1	C116_1	344	0.00691902030103457	242	0	G	1505663	Erysipelatoclostridium	0.0125630423327805
116	1	C116_1	345	0.00691902030103457	242	242	S	1522	Clostridium innocuum	0.0125630423327805
116	1	C116_1	346	0.00154391362089201	54	0	G	191303	Turicibacter	0.0028033234957444
116	1	C116_1	347	0.00154391362089201	54	54	S	1712675	Turicibacter sp. H121	0.0028033234957444
116	1	C116_1	348	0.000829138796404969	29	0	G	1729679	Faecalibaculum	0.00150548854401088
116	1	C116_1	349	0.000829138796404969	29	29	S	1702221	Faecalibaculum rodentium	0.00150548854401088
116	1	C116_1	350	0.000371682908733262	13	0	G	1647	Erysipelothrix	0.000674874174901429
116	1	C116_1	351	0.000200136950856372	7	7	S	1514105	Erysipelothrix larvae	0.000363393786485385
116	1	C116_1	352	0.00017154595787689	6	6	S	1648	Erysipelothrix rhusiopathiae	0.000311480388416044
116	1	C116_1	353	0.363334338783253	12708	3	C	909932	Negativicutes	0.659715462665182
116	1	C116_1	354	0.362905473888561	12693	0	O	1843489	Veillonellales	0.658936761694142
116	1	C116_1	355	0.362905473888561	12693	1	F	31977	Veillonellaceae	0.658936761694142
116	1	C116_1	356	0.361418742253628	12641	108	G	29465	Veillonella	0.656237264994536
116	1	C116_1	357	0.354899995854306	12413	12412	S	29466	Veillonella parvula	0.644401010234726
116	1	C116_1	359	0.0034309191575378	120	120	S	248315	Veillonella rodentium	0.00622960776832089
116	1	C116_1	360	0.00145814064195357	51	0	G	906	Megasphaera	0.00264758330153638
116	1	C116_1	361	0.00105786674024082	37	37	S	2144175	Megasphaera sp. AJH120	0.00192079572856561
116	1	C116_1	362	0.000400273901712743	14	2	S	907	Megasphaera elsdenii	0.00072678757297077
116	1	C116_1	364	0.00034309191575378	12	0	O	909929	Selenomonadales	0.000622960776832089
116	1	C116_1	365	0.00034309191575378	12	0	F	1843491	Selenomonadaceae	0.000622960776832089
116	1	C116_1	366	0.00034309191575378	12	1	G	970	Selenomonas	0.000622960776832089
116	1	C116_1	367	0.000228727943835853	8	8	S	1884263	Selenomonas sp. oral taxon 920	0.000415307184554726
116	1	C116_1	368	8.5772978938445e-05	3	3	S	712528	Selenomonas sp. oral taxon 126	0.000155740194208022
116	1	C116_1	369	0.0445733580550119	1559	20	C	91061	Bacilli	0.0809329875901022
116	1	C116_1	370	0.0416570767711048	1457	56	O	186826	Lactobacillales	0.0756378209870294
116	1	C116_1	371	0.0249027548851285	871	0	F	1300	Streptococcaceae	0.0452165697183958
116	1	C116_1	372	0.0248455728991696	869	99	G	1301	Streptococcus	0.0451127429222571
116	1	C116_1	373	0.00428864894692225	150	95	S	197614	Streptococcus pasteurianus	0.00778700971040111
116	1	C116_1	375	0.00414569398202484	145	121	S	1304	Streptococcus salivarius	0.00752744272005441
116	1	C116_1	379	0.00214432447346113	75	0	S	1336	Streptococcus equi	0.00389350485520055
116	1	C116_1	381	0.00177264156472786	62	15	S	1307	Streptococcus suis	0.00321863068029912
116	1	C116_1	384	0.00162968659983046	57	57	S	150055	Streptococcus lutetiensis	0.00295906368995242
116	1	C116_1	385	0.00122941269811771	43	9	S	28037	Streptococcus mitis	0.00223227611698165
116	1	C116_1	387	0.000943502768322895	33	33	S	1335	Streptococcus equinus	0.00171314213628824
116	1	C116_1	388	0.000943502768322895	33	9	S	1318	Streptococcus parasanguinis	0.00171314213628824
116	1	C116_1	391	0.000886320782363932	31	31	S	1326	Streptococcus acidominimus	0.00160931534014956
116	1	C116_1	393	0.000486046880651188	17	8	S	1328	Streptococcus anginosus	0.000882527767178792
116	1	C116_1	398	2.85909929794817e-05	1	0	S	1338	Streptococcus intermedius	5.19133980693407e-05
116	1	C116_1	400	2.85909929794817e-05	1	0	S	76860	Streptococcus constellatus	5.19133980693407e-05
116	1	C116_1	402	0.000428864894692225	15	15	S	1311	Streptococcus agalactiae	0.000778700971040111
116	1	C116_1	403	0.000371682908733262	13	11	S	1308	Streptococcus thermophilus	0.000674874174901429
116	1	C116_1	406	0.00034309191575378	12	11	S	1313	Streptococcus pneumoniae	0.000622960776832089
116	1	C116_1	408	0.00034309191575378	12	11	S	1314	Streptococcus pyogenes	0.000622960776832089
116	1	C116_1	411	0.00034309191575378	12	5	S	1302	Streptococcus gordonii	0.000622960776832089
116	1	C116_1	414	0.000257318936815335	9	9	S	1839799	Streptococcus sp. FDAARGOS_192	0.000467220582624067
116	1	C116_1	415	0.000257318936815335	9	9	S	1759399	Streptococcus sp. A12	0.000467220582624067
116	1	C116_1	416	0.000257318936815335	9	3	S	45634	Streptococcus cristatus	0.000467220582624067
116	1	C116_1	418	0.00017154595787689	6	4	S	1305	Streptococcus sanguinis	0.000311480388416044
116	1	C116_1	420	0.00017154595787689	6	6	S	1309	Streptococcus mutans	0.000311480388416044
116	1	C116_1	421	0.000142954964897408	5	5	S	113107	Streptococcus australis	0.000259566990346704
116	1	C116_1	422	8.5772978938445e-05	3	3	S	712633	Streptococcus sp. oral taxon 431	0.000155740194208022
116	1	C116_1	423	5.71819859589633e-05	2	2	S	1156433	Streptococcus sp. I-P16	0.000103826796138681
116	1	C116_1	424	5.71819859589633e-05	2	2	S	1340	Streptococcus porcinus	0.000103826796138681
116	1	C116_1	425	5.71819859589633e-05	2	1	S	1303	Streptococcus oralis	0.000103826796138681
116	1	C116_1	427	2.85909929794817e-05	1	1	S	712624	Streptococcus sp. oral taxon 064	5.19133980693407e-05
116	1	C116_1	428	2.85909929794817e-05	1	0	S	257758	Streptococcus pseudopneumoniae	5.19133980693407e-05
116	1	C116_1	430	2.85909929794817e-05	1	1	S	1902136	Streptococcus sp. NPS 308	5.19133980693407e-05
116	1	C116_1	431	5.71819859589633e-05	2	0	G	1357	Lactococcus	0.000103826796138681
116	1	C116_1	432	5.71819859589633e-05	2	2	S	1364	Lactococcus piscium	0.000103826796138681
116	1	C116_1	433	0.0124370819460745	435	0	F	81852	Enterococcaceae	0.0225823281601632
116	1	C116_1	434	0.0124370819460745	435	2	G	1350	Enterococcus	0.0225823281601632
116	1	C116_1	435	0.00917770874641362	321	108	S	1352	Enterococcus faecium	0.0166642007802584
116	1	C116_1	438	0.00217291546644061	76	8	S	1351	Enterococcus faecalis	0.0039454182532699
116	1	C116_1	441	0.00100068475428186	35	35	S	44008	Enterococcus cecorum	0.00181696893242693
116	1	C116_1	442	2.85909929794817e-05	1	1	S	417368	Enterococcus thailandicus	5.19133980693407e-05
116	1	C116_1	443	0.00228727943835853	80	0	F	33958	Lactobacillaceae	0.00415307184554726
116	1	C116_1	444	0.00223009745239957	78	7	G	1578	Lactobacillus	0.00404924504940858
116	1	C116_1	445	0.000886320782363932	31	31	S	1622	Lactobacillus murinus	0.00160931534014956
116	1	C116_1	446	0.00034309191575378	12	12	S	1624	Lactobacillus salivarius	0.000622960776832089
116	1	C116_1	447	0.000257318936815335	9	0	S	1623	Lactobacillus ruminis	0.000467220582624067
116	1	C116_1	449	0.000114363971917927	4	0	S	293371	Lactobacillus oligofermentans	0.000207653592277363
116	1	C116_1	451	0.000114363971917927	4	4	S	83683	Lactobacillus amylolyticus	0.000207653592277363
116	1	C116_1	452	8.5772978938445e-05	3	0	S	267818	Lactobacillus kefiranofaciens	0.000155740194208022
116	1	C116_1	454	8.5772978938445e-05	3	3	S	1601	Lactobacillus agilis	0.000155740194208022
116	1	C116_1	455	2.85909929794817e-05	1	1	S	33959	Lactobacillus johnsonii	5.19133980693407e-05
116	1	C116_1	456	2.85909929794817e-05	1	1	S	28038	Lactobacillus curvatus	5.19133980693407e-05
116	1	C116_1	457	2.85909929794817e-05	1	1	S	1604	Lactobacillus amylovorus	5.19133980693407e-05
116	1	C116_1	458	2.85909929794817e-05	1	0	S	1584	Lactobacillus delbrueckii	5.19133980693407e-05
116	1	C116_1	460	2.85909929794817e-05	1	1	S	109790	Lactobacillus jensenii	5.19133980693407e-05
116	1	C116_1	461	5.71819859589633e-05	2	0	G	1253	Pediococcus	0.000103826796138681
116	1	C116_1	463	5.71819859589633e-05	2	2	S	1254	Pediococcus acidilactici	0.000103826796138681
116	1	C116_1	464	0.000285909929794817	10	0	F	186828	Carnobacteriaceae	0.000519133980693407
116	1	C116_1	465	0.000228727943835853	8	0	G	191769	Marinilactibacillus	0.000415307184554726
116	1	C116_1	466	0.000228727943835853	8	8	S	1911586	Marinilactibacillus sp. 15R	0.000415307184554726
116	1	C116_1	467	5.71819859589633e-05	2	0	G	2747	Carnobacterium	0.000103826796138681
116	1	C116_1	468	5.71819859589633e-05	2	0	S	2751	Carnobacterium maltaromaticum	0.000103826796138681
116	1	C116_1	470	0.000142954964897408	5	0	F	81850	Leuconostocaceae	0.000259566990346704
116	1	C116_1	471	0.000114363971917927	4	3	G	46254	Oenococcus	0.000207653592277363
116	1	C116_1	472	2.85909929794817e-05	1	0	S	336988	Oenococcus kitaharae	5.19133980693407e-05
116	1	C116_1	474	2.85909929794817e-05	1	0	G	46255	Weissella	5.19133980693407e-05
116	1	C116_1	475	2.85909929794817e-05	1	1	S	759620	Weissella ceti	5.19133980693407e-05
116	1	C116_1	476	0.0023444614243175	82	14	O	1385	Bacillales	0.00425689864168594
116	1	C116_1	477	0.00068618383150756	24	0	F	186817	Bacillaceae	0.00124592155366418
116	1	C116_1	478	0.00051463787363067	18	3	G	1386	Bacillus	0.000934441165248133
116	1	C116_1	480	0.000257318936815335	9	0	S	1396	Bacillus cereus	0.000467220582624067
116	1	C116_1	487	5.71819859589633e-05	2	2	S	1390	Bacillus amyloliquefaciens	0.000103826796138681
116	1	C116_1	488	2.85909929794817e-05	1	1	S	492670	Bacillus velezensis	5.19133980693407e-05
116	1	C116_1	489	2.85909929794817e-05	1	1	S	1408	Bacillus pumilus	5.19133980693407e-05
116	1	C116_1	490	2.85909929794817e-05	1	1	S	135735	Bacillus endophyticus	5.19133980693407e-05
116	1	C116_1	491	5.71819859589633e-05	2	0	G	84406	Virgibacillus	0.000103826796138681
116	1	C116_1	492	2.85909929794817e-05	1	1	S	1482	Virgibacillus halodenitrificans	5.19133980693407e-05
116	1	C116_1	493	2.85909929794817e-05	1	1	S	1911587	Virgibacillus sp. 6R	5.19133980693407e-05
116	1	C116_1	494	5.71819859589633e-05	2	2	G	400634	Lysinibacillus	0.000103826796138681
116	1	C116_1	495	2.85909929794817e-05	1	0	G	129337	Geobacillus	5.19133980693407e-05
116	1	C116_1	496	2.85909929794817e-05	1	1	S	1921421	Geobacillus genomosp. 3	5.19133980693407e-05
116	1	C116_1	497	2.85909929794817e-05	1	0	G	150247	Anoxybacillus	5.19133980693407e-05
116	1	C116_1	498	2.85909929794817e-05	1	1	S	198467	Anoxybacillus gonensis	5.19133980693407e-05
116	1	C116_1	499	0.000657592838528078	23	1	F	186822	Paenibacillaceae	0.00119400815559484
116	1	C116_1	500	0.000629001845548597	22	6	G	44249	Paenibacillus	0.0011420947575255
116	1	C116_1	501	0.000114363971917927	4	0	S	61624	Paenibacillus mucilaginosus	0.000207653592277363
116	1	C116_1	503	8.5772978938445e-05	3	3	S	1536774	Paenibacillus sp. FSL H7-0357	0.000155740194208022
116	1	C116_1	504	5.71819859589633e-05	2	2	S	162209	Paenibacillus naphthalenovorans	0.000103826796138681
116	1	C116_1	505	5.71819859589633e-05	2	2	S	1536773	Paenibacillus sp. FSL R7-0331	0.000103826796138681
116	1	C116_1	506	2.85909929794817e-05	1	1	S	1464	Paenibacillus larvae	5.19133980693407e-05
116	1	C116_1	507	2.85909929794817e-05	1	1	S	1462996	Paenibacillus yonginensis	5.19133980693407e-05
116	1	C116_1	508	2.85909929794817e-05	1	1	S	1536771	Paenibacillus sp. FSL R5-0912	5.19133980693407e-05
116	1	C116_1	509	2.85909929794817e-05	1	1	S	1616788	Paenibacillus bovis	5.19133980693407e-05
116	1	C116_1	510	2.85909929794817e-05	1	1	S	1566358	Paenibacillus sp. IHBB 10380	5.19133980693407e-05
116	1	C116_1	511	0.000257318936815335	9	0	F	90964	Staphylococcaceae	0.000467220582624067
116	1	C116_1	512	0.000200136950856372	7	0	G	1279	Staphylococcus	0.000363393786485385
116	1	C116_1	513	8.5772978938445e-05	3	2	S	1280	Staphylococcus aureus	0.000155740194208022
116	1	C116_1	516	2.85909929794817e-05	1	0	S	1281	Staphylococcus carnosus	5.19133980693407e-05
116	1	C116_1	519	2.85909929794817e-05	1	1	S	1286	Staphylococcus simulans	5.19133980693407e-05
116	1	C116_1	520	2.85909929794817e-05	1	1	S	1288	Staphylococcus xylosus	5.19133980693407e-05
116	1	C116_1	521	2.85909929794817e-05	1	1	S	1290	Staphylococcus hominis	5.19133980693407e-05
116	1	C116_1	522	5.71819859589633e-05	2	1	G	69965	Macrococcus	0.000103826796138681
116	1	C116_1	523	2.85909929794817e-05	1	1	S	1898474	Macrococcus sp. IME1552	5.19133980693407e-05
116	1	C116_1	526	0.000142954964897408	5	0	G	1378	Gemella	0.000259566990346704
116	1	C116_1	527	0.000114363971917927	4	4	S	29391	Gemella morbillorum	0.000207653592277363
116	1	C116_1	528	2.85909929794817e-05	1	1	S	2040624	Gemella sp. ND 6198	5.19133980693407e-05
116	1	C116_1	529	8.5772978938445e-05	3	0	F	186824	Thermoactinomycetaceae	0.000155740194208022
116	1	C116_1	530	8.5772978938445e-05	3	0	G	1677050	Novibacillus	0.000155740194208022
116	1	C116_1	531	8.5772978938445e-05	3	3	S	1471761	Novibacillus thermophilus	0.000155740194208022
116	1	C116_1	532	5.71819859589633e-05	2	0	F	186818	Planococcaceae	0.000103826796138681
116	1	C116_1	533	2.85909929794817e-05	1	0	G	648800	Solibacillus	5.19133980693407e-05
116	1	C116_1	534	2.85909929794817e-05	1	1	S	76853	Solibacillus silvestris	5.19133980693407e-05
116	1	C116_1	535	2.85909929794817e-05	1	0	G	648802	Rummeliibacillus	5.19133980693407e-05
116	1	C116_1	536	2.85909929794817e-05	1	1	S	241244	Rummeliibacillus stabekisii	5.19133980693407e-05
116	1	C116_1	537	5.71819859589633e-05	2	0	F	186823	Alicyclobacillaceae	0.000103826796138681
116	1	C116_1	538	5.71819859589633e-05	2	0	G	432330	Tumebacillus	0.000103826796138681
116	1	C116_1	539	5.71819859589633e-05	2	2	S	1214604	Tumebacillus algifaecis	0.000103826796138681
116	1	C116_1	540	0.00357387412243521	125	0	C	1737404	Tissierellia	0.00648917475866759
116	1	C116_1	541	0.00357387412243521	125	0	O	1737405	Tissierellales	0.00648917475866759
116	1	C116_1	542	0.00354528312945573	124	0	F	1570339	Peptoniphilaceae	0.00643726136059825
116	1	C116_1	543	0.00340232816455832	119	0	G	1161127	Murdochiella	0.00617769437025155
116	1	C116_1	544	0.00340232816455832	119	119	S	1852373	Murdochiella vaginalis	0.00617769437025155
116	1	C116_1	545	8.5772978938445e-05	3	0	G	162289	Peptoniphilus	0.000155740194208022
116	1	C116_1	546	8.5772978938445e-05	3	3	S	1912856	Peptoniphilus sp. ING2-D1G	0.000155740194208022
116	1	C116_1	547	5.71819859589633e-05	2	0	G	150022	Finegoldia	0.000103826796138681
116	1	C116_1	548	5.71819859589633e-05	2	0	S	1260	Finegoldia magna	0.000103826796138681
116	1	C116_1	550	2.85909929794817e-05	1	0	F	1737406	Tissierellaceae	5.19133980693407e-05
116	1	C116_1	551	2.85909929794817e-05	1	0	S	45497	Clostridium ultunense	5.19133980693407e-05
116	1	C116_1	555	2.85909929794817e-05	1	1	S	243899	endosymbiont 'TC1' of Trimyema compressum	5.19133980693407e-05
116	1	C116_1	556	2.85909929794817e-05	1	0	C	1676648	Limnochordia	5.19133980693407e-05
116	1	C116_1	557	2.85909929794817e-05	1	0	O	1676649	Limnochordales	5.19133980693407e-05
116	1	C116_1	558	2.85909929794817e-05	1	0	F	1676650	Limnochordaceae	5.19133980693407e-05
116	1	C116_1	559	2.85909929794817e-05	1	0	G	1676651	Limnochorda	5.19133980693407e-05
116	1	C116_1	560	2.85909929794817e-05	1	1	S	1555112	Limnochorda pilosa	5.19133980693407e-05
116	1	C116_1	561	0.166199442189727	5813	1	P	201174	Actinobacteria	0.301772582977078
116	1	C116_1	562	0.136407627505107	4771	2	C	84998	Coriobacteriia	0.247678822188825
116	1	C116_1	563	0.135807216652538	4750	0	O	1643822	Eggerthellales	0.246588640829368
116	1	C116_1	564	0.135807216652538	4750	82	F	1643826	Eggerthellaceae	0.246588640829368
116	1	C116_1	565	0.117280253201834	4102	4	G	84111	Eggerthella	0.212948758880436
116	1	C116_1	566	0.116822797314162	4086	2816	S	84112	Eggerthella lenta	0.212118144511326
116	1	C116_1	568	0.00034309191575378	12	12	S	502558	Eggerthella sp. YY7918	0.000622960776832089
116	1	C116_1	569	0.0150960442931663	528	23	G	644652	Gordonibacter	0.0274102741806119
116	1	C116_1	570	0.0119510350654233	418	418	S	1335613	Gordonibacter urolithinfaciens	0.0216998003929844
116	1	C116_1	571	0.00180123255770735	63	0	S	471189	Gordonibacter pamelaeae	0.00327054407836847
116	1	C116_1	573	0.00068618383150756	24	24	S	1841863	Gordonibacter massiliensis	0.00124592155366418
116	1	C116_1	574	0.000886320782363932	31	0	G	1981050	Phoenicibacter	0.00160931534014956
116	1	C116_1	575	0.000886320782363932	31	31	S	1944646	Phoenicibacter massiliensis	0.00160931534014956
116	1	C116_1	576	0.00017154595787689	6	0	G	447020	Adlercreutzia	0.000311480388416044
116	1	C116_1	577	0.00017154595787689	6	0	S	446660	Adlercreutzia equolifaciens	0.000311480388416044
116	1	C116_1	579	2.85909929794817e-05	1	0	G	84108	Slackia	5.19133980693407e-05
116	1	C116_1	580	2.85909929794817e-05	1	0	S	84110	Slackia heliotrinireducens	5.19133980693407e-05
116	1	C116_1	582	0.000543228866610152	19	2	O	84999	Coriobacteriales	0.000986354563317474
116	1	C116_1	583	0.000400273901712743	14	0	F	1643824	Atopobiaceae	0.00072678757297077
116	1	C116_1	584	0.00034309191575378	12	0	G	133925	Olsenella	0.000622960776832089
116	1	C116_1	585	0.000228727943835853	8	8	S	712411	Olsenella sp. oral taxon 807	0.000415307184554726
116	1	C116_1	586	8.5772978938445e-05	3	3	S	1805478	Olsenella sp. Marseille-P2300	0.000155740194208022
116	1	C116_1	587	2.85909929794817e-05	1	1	S	604330	Olsenella umbonata	5.19133980693407e-05
116	1	C116_1	588	5.71819859589633e-05	2	0	G	1935188	Libanicoccus	0.000103826796138681
116	1	C116_1	589	5.71819859589633e-05	2	2	S	1871022	Libanicoccus massiliensis	0.000103826796138681
116	1	C116_1	590	8.5772978938445e-05	3	0	F	84107	Coriobacteriaceae	0.000155740194208022
116	1	C116_1	592	5.71819859589633e-05	2	2	S	1531429	Coriobacteriaceae bacterium 68-1-3	0.000103826796138681
116	1	C116_1	593	2.85909929794817e-05	1	0	G	102106	Collinsella	5.19133980693407e-05
116	1	C116_1	594	2.85909929794817e-05	1	1	S	74426	Collinsella aerofaciens	5.19133980693407e-05
116	1	C116_1	595	0.0297632236916404	1041	21	C	1760	Actinobacteria	0.0540418473901837
116	1	C116_1	596	0.0230443403414622	806	0	O	85004	Bifidobacteriales	0.0418421988438886
116	1	C116_1	597	0.0230443403414622	806	1	F	31953	Bifidobacteriaceae	0.0418421988438886
116	1	C116_1	598	0.0229871583555033	804	13	G	1678	Bifidobacterium	0.0417383720477499
116	1	C116_1	599	0.0144670424476177	506	455	S	1685	Bifidobacterium breve	0.0262681794230864
116	1	C116_1	604	0.00486046880651188	170	170	S	1689	Bifidobacterium dentium	0.00882527767178792
116	1	C116_1	605	0.00180123255770735	63	5	S	216816	Bifidobacterium longum	0.00327054407836847
116	1	C116_1	611	0.0010864577332203	38	34	S	1681	Bifidobacterium bifidum	0.00197270912663495
116	1	C116_1	613	0.000257318936815335	9	0	S	630129	Bifidobacterium kashiwanohense	0.000467220582624067
116	1	C116_1	616	0.000114363971917927	4	4	S	1680	Bifidobacterium adolescentis	0.000207653592277363
116	1	C116_1	617	2.85909929794817e-05	1	0	S	28026	Bifidobacterium pseudocatenulatum	5.19133980693407e-05
116	1	C116_1	619	2.85909929794817e-05	1	0	G	196082	Parascardovia	5.19133980693407e-05
116	1	C116_1	620	2.85909929794817e-05	1	0	S	78258	Parascardovia denticolens	5.19133980693407e-05
116	1	C116_1	622	0.00348810114349676	122	0	O	2037	Actinomycetales	0.00633343456445957
116	1	C116_1	623	0.00348810114349676	122	0	F	2049	Actinomycetaceae	0.00633343456445957
116	1	C116_1	624	0.00328796419264039	115	2	G	1654	Actinomyces	0.00597004077797418
116	1	C116_1	625	0.00154391362089201	54	54	S	712122	Actinomyces sp. oral taxon 414	0.0028033234957444
116	1	C116_1	626	0.000972093761302377	34	34	S	178339	Actinomyces hongkongensis	0.00176505553435758
116	1	C116_1	627	0.00034309191575378	12	12	S	544580	Actinomyces oris	0.000622960776832089
116	1	C116_1	628	0.00017154595787689	6	6	S	2081702	Actinomyces sp. oral taxon 897	0.000311480388416044
116	1	C116_1	629	0.000142954964897408	5	5	S	52773	Actinomyces meyeri	0.000259566990346704
116	1	C116_1	630	2.85909929794817e-05	1	1	S	111015	Actinomyces radicidentis	5.19133980693407e-05
116	1	C116_1	631	2.85909929794817e-05	1	1	S	1852377	Actinomyces pacaensis	5.19133980693407e-05
116	1	C116_1	632	0.000114363971917927	4	0	G	1069494	Trueperella	0.000207653592277363
116	1	C116_1	633	0.000114363971917927	4	4	S	1661	Trueperella pyogenes	0.000207653592277363
116	1	C116_1	634	8.5772978938445e-05	3	0	G	2050	Mobiluncus	0.000155740194208022
116	1	C116_1	635	8.5772978938445e-05	3	0	S	2051	Mobiluncus curtisii	0.000155740194208022
116	1	C116_1	637	0.00131518567705616	46	0	O	85006	Micrococcales	0.00238801631118967
116	1	C116_1	638	0.00120082170513823	42	0	F	1268	Micrococcaceae	0.00218036271891231
116	1	C116_1	639	0.00120082170513823	42	0	G	32207	Rothia	0.00218036271891231
116	1	C116_1	640	0.00105786674024082	37	23	S	43675	Rothia mucilaginosa	0.00192079572856561
116	1	C116_1	642	0.000142954964897408	5	0	S	2047	Rothia dentocariosa	0.000259566990346704
116	1	C116_1	644	8.5772978938445e-05	3	1	F	85023	Microbacteriaceae	0.000155740194208022
116	1	C116_1	645	2.85909929794817e-05	1	0	G	33882	Microbacterium	5.19133980693407e-05
116	1	C116_1	646	2.85909929794817e-05	1	1	S	1906742	Microbacterium sp. BH-3-3-3	5.19133980693407e-05
116	1	C116_1	647	2.85909929794817e-05	1	0	G	69578	Cryobacterium	5.19133980693407e-05
116	1	C116_1	648	2.85909929794817e-05	1	1	S	670052	Cryobacterium arcticum	5.19133980693407e-05
116	1	C116_1	649	2.85909929794817e-05	1	0	F	85021	Intrasporangiaceae	5.19133980693407e-05
116	1	C116_1	650	2.85909929794817e-05	1	0	G	367298	Phycicoccus	5.19133980693407e-05
116	1	C116_1	651	2.85909929794817e-05	1	1	S	443156	Phycicoccus dokdonensis	5.19133980693407e-05
116	1	C116_1	652	0.00068618383150756	24	0	O	85009	Propionibacteriales	0.00124592155366418
116	1	C116_1	653	0.00068618383150756	24	0	F	31957	Propionibacteriaceae	0.00124592155366418
116	1	C116_1	654	0.000285909929794817	10	0	G	1912217	Pseudopropionibacterium	0.000519133980693407
116	1	C116_1	655	0.000285909929794817	10	0	S	1750	Pseudopropionibacterium propionicum	0.000519133980693407
116	1	C116_1	657	0.000257318936815335	9	0	G	203133	Propionimicrobium	0.000467220582624067
116	1	C116_1	658	0.000257318936815335	9	9	S	1871034	Propionimicrobium sp. Marseille-P3275	0.000467220582624067
116	1	C116_1	659	5.71819859589633e-05	2	0	G	1912216	Cutibacterium	0.000103826796138681
116	1	C116_1	660	5.71819859589633e-05	2	2	S	1747	Cutibacterium acnes	0.000103826796138681
116	1	C116_1	661	2.85909929794817e-05	1	0	G	1743	Propionibacterium	5.19133980693407e-05
116	1	C116_1	662	2.85909929794817e-05	1	1	S	1744	Propionibacterium freudenreichii	5.19133980693407e-05
116	1	C116_1	663	2.85909929794817e-05	1	0	G	29404	Microlunatus	5.19133980693407e-05
116	1	C116_1	664	2.85909929794817e-05	1	0	S	29405	Microlunatus phosphovorus	5.19133980693407e-05
116	1	C116_1	666	2.85909929794817e-05	1	0	G	72763	Tessaracoccus	5.19133980693407e-05
116	1	C116_1	667	2.85909929794817e-05	1	1	S	399497	Tessaracoccus flavescens	5.19133980693407e-05
116	1	C116_1	668	0.000400273901712743	14	0	O	85007	Corynebacteriales	0.00072678757297077
116	1	C116_1	669	0.00034309191575378	12	0	F	1653	Corynebacteriaceae	0.000622960776832089
116	1	C116_1	670	0.00034309191575378	12	6	G	1716	Corynebacterium	0.000622960776832089
116	1	C116_1	671	8.5772978938445e-05	3	3	S	28028	Corynebacterium flavescens	0.000155740194208022
116	1	C116_1	672	2.85909929794817e-05	1	0	S	161879	Corynebacterium kroppenstedtii	5.19133980693407e-05
116	1	C116_1	674	2.85909929794817e-05	1	0	S	191493	Corynebacterium sphenisci	5.19133980693407e-05
116	1	C116_1	676	2.85909929794817e-05	1	1	S	1724	Corynebacterium renale	5.19133980693407e-05
116	1	C116_1	677	5.71819859589633e-05	2	0	F	1762	Mycobacteriaceae	0.000103826796138681
116	1	C116_1	678	2.85909929794817e-05	1	1	G	1763	Mycobacterium	5.19133980693407e-05
116	1	C116_1	679	2.85909929794817e-05	1	0	G	1866885	Mycolicibacterium	5.19133980693407e-05
116	1	C116_1	680	2.85909929794817e-05	1	1	S	1772	Mycolicibacterium smegmatis	5.19133980693407e-05
116	1	C116_1	681	8.5772978938445e-05	3	0	O	85008	Micromonosporales	0.000155740194208022
116	1	C116_1	682	8.5772978938445e-05	3	0	F	28056	Micromonosporaceae	0.000155740194208022
116	1	C116_1	683	8.5772978938445e-05	3	0	G	1865	Actinoplanes	0.000155740194208022
116	1	C116_1	684	8.5772978938445e-05	3	3	S	113562	Actinoplanes derwentensis	0.000155740194208022
116	1	C116_1	685	5.71819859589633e-05	2	0	O	85012	Streptosporangiales	0.000103826796138681
116	1	C116_1	686	5.71819859589633e-05	2	0	F	2012	Thermomonosporaceae	0.000103826796138681
116	1	C116_1	687	5.71819859589633e-05	2	0	G	2019	Thermomonospora	0.000103826796138681
116	1	C116_1	688	5.71819859589633e-05	2	0	S	2020	Thermomonospora curvata	0.000103826796138681
116	1	C116_1	690	2.85909929794817e-05	1	0	O	85010	Pseudonocardiales	5.19133980693407e-05
116	1	C116_1	691	2.85909929794817e-05	1	0	F	2070	Pseudonocardiaceae	5.19133980693407e-05
116	1	C116_1	692	2.85909929794817e-05	1	1	G	1847	Pseudonocardia	5.19133980693407e-05
116	1	C116_1	693	2.85909929794817e-05	1	0	O	85013	Frankiales	5.19133980693407e-05
116	1	C116_1	694	2.85909929794817e-05	1	0	F	74712	Frankiaceae	5.19133980693407e-05
116	1	C116_1	695	2.85909929794817e-05	1	1	G	1854	Frankia	5.19133980693407e-05
116	1	C116_1	696	2.85909929794817e-05	1	0	O	1643683	Acidothermales	5.19133980693407e-05
116	1	C116_1	697	2.85909929794817e-05	1	0	F	85032	Acidothermaceae	5.19133980693407e-05
116	1	C116_1	698	2.85909929794817e-05	1	0	G	28048	Acidothermus	5.19133980693407e-05
116	1	C116_1	699	2.85909929794817e-05	1	0	S	28049	Acidothermus cellulolyticus	5.19133980693407e-05
116	1	C116_1	723	0.000314500922774298	11	5	P	544448	Tenericutes	0.000571047378762748
116	1	C116_1	724	0.00017154595787689	6	3	C	31969	Mollicutes	0.000311480388416044
116	1	C116_1	725	2.85909929794817e-05	1	0	O	2085	Mycoplasmatales	5.19133980693407e-05
116	1	C116_1	726	2.85909929794817e-05	1	0	F	2092	Mycoplasmataceae	5.19133980693407e-05
116	1	C116_1	727	2.85909929794817e-05	1	1	G	2093	Mycoplasma	5.19133980693407e-05
116	1	C116_1	728	2.85909929794817e-05	1	0	O	186328	Entomoplasmatales	5.19133980693407e-05
116	1	C116_1	729	2.85909929794817e-05	1	0	F	2131	Spiroplasmataceae	5.19133980693407e-05
116	1	C116_1	730	2.85909929794817e-05	1	0	G	2132	Spiroplasma	5.19133980693407e-05
116	1	C116_1	731	2.85909929794817e-05	1	0	S	216944	Spiroplasma sabaudiense	5.19133980693407e-05
116	1	C116_1	733	2.85909929794817e-05	1	0	O	186329	Acholeplasmatales	5.19133980693407e-05
116	1	C116_1	734	2.85909929794817e-05	1	0	F	2146	Acholeplasmataceae	5.19133980693407e-05
116	1	C116_1	735	2.85909929794817e-05	1	0	G	2147	Acholeplasma	5.19133980693407e-05
116	1	C116_1	736	2.85909929794817e-05	1	1	S	61635	Acholeplasma brassicae	5.19133980693407e-05
116	1	C116_1	738	0.00017154595787689	6	1	P	1117	Cyanobacteria	0.000311480388416044
116	1	C116_1	740	8.5772978938445e-05	3	0	O	1150	Oscillatoriales	0.000155740194208022
116	1	C116_1	741	5.71819859589633e-05	2	0	F	1892252	Microcoleaceae	0.000103826796138681
116	1	C116_1	742	2.85909929794817e-05	1	1	G	35823	Arthrospira	5.19133980693407e-05
116	1	C116_1	743	2.85909929794817e-05	1	0	G	54304	Planktothrix	5.19133980693407e-05
116	1	C116_1	744	2.85909929794817e-05	1	0	S	1160	Planktothrix agardhii	5.19133980693407e-05
116	1	C116_1	746	2.85909929794817e-05	1	0	F	1892254	Oscillatoriaceae	5.19133980693407e-05
116	1	C116_1	747	2.85909929794817e-05	1	0	G	1155738	Moorea	5.19133980693407e-05
116	1	C116_1	748	2.85909929794817e-05	1	0	S	1155739	Moorea producens	5.19133980693407e-05
116	1	C116_1	750	5.71819859589633e-05	2	0	O	1890424	Synechococcales	0.000103826796138681
116	1	C116_1	751	5.71819859589633e-05	2	0	F	1890426	Synechococcaceae	0.000103826796138681
116	1	C116_1	752	5.71819859589633e-05	2	0	G	1129	Synechococcus	0.000103826796138681
116	1	C116_1	753	2.85909929794817e-05	1	1	S	1173263	Synechococcus sp. PCC 7502	5.19133980693407e-05
116	1	C116_1	754	2.85909929794817e-05	1	1	S	585425	Synechococcus sp. KORDI-52	5.19133980693407e-05
116	1	C116_1	755	5.71819859589633e-05	2	0	P	200795	Chloroflexi	0.000103826796138681
116	1	C116_1	756	2.85909929794817e-05	1	0	C	32061	Chloroflexia	5.19133980693407e-05
116	1	C116_1	757	2.85909929794817e-05	1	0	O	32064	Chloroflexales	5.19133980693407e-05
116	1	C116_1	759	2.85909929794817e-05	1	0	F	1508635	Roseiflexaceae	5.19133980693407e-05
116	1	C116_1	760	2.85909929794817e-05	1	0	G	120961	Roseiflexus	5.19133980693407e-05
116	1	C116_1	761	2.85909929794817e-05	1	0	S	120962	Roseiflexus castenholzii	5.19133980693407e-05
116	1	C116_1	763	2.85909929794817e-05	1	0	C	301297	Dehalococcoidia	5.19133980693407e-05
116	1	C116_1	764	2.85909929794817e-05	1	0	O	1202465	Dehalococcoidales	5.19133980693407e-05
116	1	C116_1	765	2.85909929794817e-05	1	0	F	1202464	Dehalococcoidaceae	5.19133980693407e-05
116	1	C116_1	766	2.85909929794817e-05	1	1	G	61434	Dehalococcoides	5.19133980693407e-05
116	1	C116_1	767	1.4405285902782	50384	52	P	1224	Proteobacteria	2.61560464832566
116	1	C116_1	768	1.41911393653657	49635	304	C	1236	Gammaproteobacteria	2.57672151317173
116	1	C116_1	769	1.38992253270452	48614	732	O	91347	Enterobacterales	2.52371793374293
116	1	C116_1	770	1.36582032562282	47771	5142	F	543	Enterobacteriaceae	2.47995493917048
116	1	C116_1	771	1.20985645891975	42316	1566	G	561	Escherichia	2.19676735270222
116	1	C116_1	772	1.15999376716353	40572	40027	S	562	Escherichia coli	2.10623038646929
116	1	C116_1	841	0.00383119305925054	134	131	S	208962	Escherichia albertii	0.00695639534129166
116	1	C116_1	843	0.000771956810446005	27	27	S	1499973	Escherichia marmotae	0.0014016617478722
116	1	C116_1	844	0.000486046880651188	17	9	S	564	Escherichia fergusonii	0.000882527767178792
116	1	C116_1	847	0.00194418752260475	68	2	G	590	Salmonella	0.00353011106871517
116	1	C116_1	848	0.00174405057174838	61	31	S	28901	Salmonella enterica	0.00316671728222978
116	1	C116_1	876	0.000142954964897408	5	5	S	54736	Salmonella bongori	0.000259566990346704
116	1	C116_1	877	0.00151532262791253	53	3	G	547	Enterobacter	0.00275141009767506
116	1	C116_1	879	0.00051463787363067	18	16	S	550	Enterobacter cloacae	0.000934441165248133
116	1	C116_1	882	8.5772978938445e-05	3	1	S	61645	Enterobacter asburiae	0.000155740194208022
116	1	C116_1	885	8.5772978938445e-05	3	3	S	69218	Enterobacter cancerogenus	0.000155740194208022
116	1	C116_1	886	8.5772978938445e-05	3	0	S	158836	Enterobacter hormaechei	0.000155740194208022
116	1	C116_1	890	2.85909929794817e-05	1	1	S	2027919	Enterobacter cloacae complex sp.	5.19133980693407e-05
116	1	C116_1	891	5.71819859589633e-05	2	2	S	1692238	Enterobacter sp. FY-07	0.000103826796138681
116	1	C116_1	892	5.71819859589633e-05	2	2	S	1914861	Enterobacter sp. SA187	0.000103826796138681
116	1	C116_1	893	5.71819859589633e-05	2	2	S	2051905	Enterobacter sp. CRENT-193	0.000103826796138681
116	1	C116_1	894	2.85909929794817e-05	1	1	S	399742	Enterobacter sp. 638	5.19133980693407e-05
116	1	C116_1	895	2.85909929794817e-05	1	1	S	1166130	Enterobacter sp. R4-368	5.19133980693407e-05
116	1	C116_1	896	0.00151532262791253	53	3	G	570	Klebsiella	0.00275141009767506
116	1	C116_1	897	0.00111504872619979	39	31	S	573	Klebsiella pneumoniae	0.00202462252470429
116	1	C116_1	902	0.000257318936815335	9	9	S	571	Klebsiella oxytoca	0.000467220582624067
116	1	C116_1	903	5.71819859589633e-05	2	2	S	2026240	Klebsiella quasivariicola	0.000103826796138681
116	1	C116_1	904	0.0014009586559946	49	14	G	544	Citrobacter	0.0025437565053977
116	1	C116_1	906	0.00034309191575378	12	12	S	546	Citrobacter freundii	0.000622960776832089
116	1	C116_1	907	0.000142954964897408	5	5	S	67827	Citrobacter werkmanii	0.000259566990346704
116	1	C116_1	908	2.85909929794817e-05	1	1	S	57706	Citrobacter braakii	5.19133980693407e-05
116	1	C116_1	909	2.85909929794817e-05	1	1	S	2077147	Citrobacter freundii complex sp. CFNIH3	5.19133980693407e-05
116	1	C116_1	910	0.000114363971917927	4	4	S	1702170	Citrobacter sp. FDAARGOS_156	0.000207653592277363
116	1	C116_1	911	8.5772978938445e-05	3	3	S	545	Citrobacter koseri	0.000155740194208022
116	1	C116_1	912	2.85909929794817e-05	1	1	S	35703	Citrobacter amalonaticus	5.19133980693407e-05
116	1	C116_1	913	2.85909929794817e-05	1	1	S	67824	Citrobacter farmeri	5.19133980693407e-05
116	1	C116_1	914	2.85909929794817e-05	1	1	S	1703250	Citrobacter sp. CRE-46	5.19133980693407e-05
116	1	C116_1	915	0.000914911775343414	32	1	G	620	Shigella	0.0016612287382189
116	1	C116_1	916	0.000714774824487042	25	11	S	622	Shigella dysenteriae	0.00129783495173352
116	1	C116_1	918	0.00017154595787689	6	0	S	623	Shigella flexneri	0.000311480388416044
116	1	C116_1	921	0.000486046880651188	17	5	G	413496	Cronobacter	0.000882527767178792
116	1	C116_1	922	0.00017154595787689	6	0	S	413503	Cronobacter malonaticus	0.000311480388416044
116	1	C116_1	924	0.000142954964897408	5	4	S	28141	Cronobacter sakazakii	0.000259566990346704
116	1	C116_1	926	2.85909929794817e-05	1	0	S	1163710	Cronobacter condimenti	5.19133980693407e-05
116	1	C116_1	930	5.71819859589633e-05	2	2	S	693444	Enterobacteriaceae bacterium strain FGI 57	0.000103826796138681
116	1	C116_1	931	5.71819859589633e-05	2	2	S	891974	Plautia stali symbiont	0.000103826796138681
116	1	C116_1	932	5.71819859589633e-05	2	2	S	2066051	Enterobacteriaceae bacterium ENNIH1	0.000103826796138681
116	1	C116_1	933	2.85909929794817e-05	1	1	S	2282310	Enterobacteriaceae bacterium w6	5.19133980693407e-05
116	1	C116_1	936	0.000142954964897408	5	0	G	568987	Candidatus Hamiltonella	0.000259566990346704
116	1	C116_1	937	0.000142954964897408	5	5	S	138072	Candidatus Hamiltonella defensa	0.000259566990346704
116	1	C116_1	939	5.71819859589633e-05	2	0	G	203804	Candidatus Blochmannia	0.000103826796138681
116	1	C116_1	941	2.85909929794817e-05	1	1	S	1505596	Blochmannia endosymbiont of Polyrhachis (Hedomyrma) turneri	5.19133980693407e-05
116	1	C116_1	942	2.85909929794817e-05	1	1	S	1505597	Blochmannia endosymbiont of Camponotus (Colobopsis) obliquus	5.19133980693407e-05
116	1	C116_1	943	0.00017154595787689	6	1	G	160674	Raoultella	0.000311480388416044
116	1	C116_1	944	0.000114363971917927	4	4	S	575	Raoultella planticola	0.000207653592277363
116	1	C116_1	945	2.85909929794817e-05	1	1	S	54291	Raoultella ornithinolytica	5.19133980693407e-05
116	1	C116_1	946	0.00017154595787689	6	0	G	929812	Gibbsiella	0.000311480388416044
116	1	C116_1	947	0.00017154595787689	6	6	S	929813	Gibbsiella quercinecans	0.000311480388416044
116	1	C116_1	948	0.000142954964897408	5	0	G	1330547	Kosakonia	0.000259566990346704
116	1	C116_1	949	8.5772978938445e-05	3	3	S	208223	Kosakonia cowanii	0.000155740194208022
116	1	C116_1	950	5.71819859589633e-05	2	2	S	497725	Kosakonia oryzae	0.000103826796138681
116	1	C116_1	951	5.71819859589633e-05	2	0	G	83654	Leclercia	0.000103826796138681
116	1	C116_1	952	5.71819859589633e-05	2	2	S	83655	Leclercia adecarboxylata	0.000103826796138681
116	1	C116_1	953	5.71819859589633e-05	2	0	G	579	Kluyvera	0.000103826796138681
116	1	C116_1	954	5.71819859589633e-05	2	2	S	61648	Kluyvera intermedia	0.000103826796138681
116	1	C116_1	955	5.71819859589633e-05	2	0	G	1330546	Pluralibacter	0.000103826796138681
116	1	C116_1	956	5.71819859589633e-05	2	2	S	61647	Pluralibacter gergoviae	0.000103826796138681
116	1	C116_1	957	2.85909929794817e-05	1	0	G	158483	Cedecea	5.19133980693407e-05
116	1	C116_1	958	2.85909929794817e-05	1	1	S	158822	Cedecea neteri	5.19133980693407e-05
116	1	C116_1	959	2.85909929794817e-05	1	0	G	1330545	Lelliottia	5.19133980693407e-05
116	1	C116_1	960	2.85909929794817e-05	1	1	S	61646	Lelliottia amnigena	5.19133980693407e-05
116	1	C116_1	961	2.85909929794817e-05	1	0	G	1335483	Shimwellia	5.19133980693407e-05
116	1	C116_1	962	2.85909929794817e-05	1	0	S	563	Shimwellia blattae	5.19133980693407e-05
116	1	C116_1	964	2.85909929794817e-05	1	0	G	2172100	Limnobaculum	5.19133980693407e-05
116	1	C116_1	965	2.85909929794817e-05	1	1	S	2172103	Limnobaculum parvum	5.19133980693407e-05
116	1	C116_1	966	0.00260178036113283	91	0	F	1903414	Morganellaceae	0.00472411922431001
116	1	C116_1	967	0.00260178036113283	91	0	G	581	Morganella	0.00472411922431001
116	1	C116_1	968	0.00260178036113283	91	91	S	582	Morganella morganii	0.00472411922431001
116	1	C116_1	969	0.000371682908733262	13	0	F	1903409	Erwiniaceae	0.000674874174901429
116	1	C116_1	970	0.000257318936815335	9	8	G	551	Erwinia	0.000467220582624067
116	1	C116_1	971	2.85909929794817e-05	1	0	S	338565	Erwinia tasmaniensis	5.19133980693407e-05
116	1	C116_1	973	8.5772978938445e-05	3	0	G	53335	Pantoea	0.000155740194208022
116	1	C116_1	974	8.5772978938445e-05	3	3	S	1076550	Pantoea rwandensis	0.000155740194208022
116	1	C116_1	975	2.85909929794817e-05	1	0	G	32199	Buchnera	5.19133980693407e-05
116	1	C116_1	976	2.85909929794817e-05	1	0	S	9	Buchnera aphidicola	5.19133980693407e-05
116	1	C116_1	978	0.000142954964897408	5	0	F	1903411	Yersiniaceae	0.000259566990346704
116	1	C116_1	979	8.5772978938445e-05	3	0	G	613	Serratia	0.000155740194208022
116	1	C116_1	980	2.85909929794817e-05	1	1	S	615	Serratia marcescens	5.19133980693407e-05
116	1	C116_1	981	2.85909929794817e-05	1	1	S	614	Serratia liquefaciens	5.19133980693407e-05
116	1	C116_1	982	2.85909929794817e-05	1	1	S	61651	Serratia ficaria	5.19133980693407e-05
116	1	C116_1	983	5.71819859589633e-05	2	1	G	629	Yersinia	0.000103826796138681
116	1	C116_1	985	5.71819859589633e-05	2	0	F	1903410	Pectobacteriaceae	0.000103826796138681
116	1	C116_1	986	2.85909929794817e-05	1	0	G	122277	Pectobacterium	5.19133980693407e-05
116	1	C116_1	987	2.85909929794817e-05	1	0	S	554	Pectobacterium carotovorum	5.19133980693407e-05
116	1	C116_1	989	2.85909929794817e-05	1	1	G	204037	Dickeya	5.19133980693407e-05
116	1	C116_1	990	0.0196420121769039	687	0	O	135625	Pasteurellales	0.0356645044736371
116	1	C116_1	991	0.0196420121769039	687	8	F	712	Pasteurellaceae	0.0356645044736371
116	1	C116_1	992	0.0190987833102938	668	9	G	724	Haemophilus	0.0346781499103196
116	1	C116_1	993	0.0158680011036123	555	86	S	729	Haemophilus parainfluenzae	0.0288119359284841
116	1	C116_1	995	0.0020299605015432	71	71	S	730	Haemophilus ducreyi	0.00368585126292319
116	1	C116_1	996	0.000400273901712743	14	14	S	726	Haemophilus haemolyticus	0.00072678757297077
116	1	C116_1	997	0.000314500922774298	11	9	S	727	Haemophilus influenzae	0.000571047378762748
116	1	C116_1	1000	0.000200136950856372	7	7	S	249188	Haemophilus pittmaniae	0.000363393786485385
116	1	C116_1	1001	2.85909929794817e-05	1	1	S	712310	Haemophilus sp. oral taxon 036	5.19133980693407e-05
116	1	C116_1	1002	0.000142954964897408	5	0	G	214906	Histophilus	0.000259566990346704
116	1	C116_1	1003	0.000142954964897408	5	0	S	731	Histophilus somni	0.000259566990346704
116	1	C116_1	1005	5.71819859589633e-05	2	0	G	745	Pasteurella	0.000103826796138681
116	1	C116_1	1006	5.71819859589633e-05	2	1	S	747	Pasteurella multocida	0.000103826796138681
116	1	C116_1	1009	5.71819859589633e-05	2	0	G	416916	Aggregatibacter	0.000103826796138681
116	1	C116_1	1010	2.85909929794817e-05	1	1	S	732	Aggregatibacter aphrophilus	5.19133980693407e-05
116	1	C116_1	1011	2.85909929794817e-05	1	0	S	739	Aggregatibacter segnis	5.19133980693407e-05
116	1	C116_1	1013	2.85909929794817e-05	1	0	G	713	Actinobacillus	5.19133980693407e-05
116	1	C116_1	1014	2.85909929794817e-05	1	1	S	189834	Actinobacillus porcitonsillarum	5.19133980693407e-05
116	1	C116_1	1015	2.85909929794817e-05	1	0	G	155493	Gallibacterium	5.19133980693407e-05
116	1	C116_1	1016	2.85909929794817e-05	1	0	S	750	Gallibacterium anatis	5.19133980693407e-05
116	1	C116_1	1018	0.000486046880651188	17	0	O	72274	Pseudomonadales	0.000882527767178792
116	1	C116_1	1019	0.000486046880651188	17	0	F	135621	Pseudomonadaceae	0.000882527767178792
116	1	C116_1	1020	0.000486046880651188	17	2	G	286	Pseudomonas	0.000882527767178792
116	1	C116_1	1022	0.000285909929794817	10	10	S	287	Pseudomonas aeruginosa	0.000519133980693407
116	1	C116_1	1024	2.85909929794817e-05	1	1	S	1149133	Pseudomonas furukawaii	5.19133980693407e-05
116	1	C116_1	1026	2.85909929794817e-05	1	1	S	303	Pseudomonas putida	5.19133980693407e-05
116	1	C116_1	1027	2.85909929794817e-05	1	1	S	76759	Pseudomonas monteilii	5.19133980693407e-05
116	1	C116_1	1028	2.85909929794817e-05	1	1	S	1274359	Pseudomonas sihuiensis	5.19133980693407e-05
116	1	C116_1	1030	2.85909929794817e-05	1	0	S	587753	Pseudomonas chlororaphis	5.19133980693407e-05
116	1	C116_1	1032	8.5772978938445e-05	3	0	O	135622	Alteromonadales	0.000155740194208022
116	1	C116_1	1033	2.85909929794817e-05	1	0	F	267889	Colwelliaceae	5.19133980693407e-05
116	1	C116_1	1034	2.85909929794817e-05	1	0	G	28228	Colwellia	5.19133980693407e-05
116	1	C116_1	1035	2.85909929794817e-05	1	1	S	1816218	Colwellia sp. PAMC 20917	5.19133980693407e-05
116	1	C116_1	1036	2.85909929794817e-05	1	0	F	267890	Shewanellaceae	5.19133980693407e-05
116	1	C116_1	1037	2.85909929794817e-05	1	0	G	22	Shewanella	5.19133980693407e-05
116	1	C116_1	1038	2.85909929794817e-05	1	0	S	70864	Shewanella pealeana	5.19133980693407e-05
116	1	C116_1	1040	2.85909929794817e-05	1	0	F	267891	Moritellaceae	5.19133980693407e-05
116	1	C116_1	1041	2.85909929794817e-05	1	0	G	58050	Moritella	5.19133980693407e-05
116	1	C116_1	1042	2.85909929794817e-05	1	1	S	80854	Moritella viscosa	5.19133980693407e-05
116	1	C116_1	1043	8.5772978938445e-05	3	0	O	135624	Aeromonadales	0.000155740194208022
116	1	C116_1	1044	8.5772978938445e-05	3	0	F	84642	Aeromonadaceae	0.000155740194208022
116	1	C116_1	1045	8.5772978938445e-05	3	0	G	642	Aeromonas	0.000155740194208022
116	1	C116_1	1046	8.5772978938445e-05	3	0	S	645	Aeromonas salmonicida	0.000155740194208022
116	1	C116_1	1049	5.71819859589633e-05	2	0	O	135614	Xanthomonadales	0.000103826796138681
116	1	C116_1	1050	2.85909929794817e-05	1	0	F	32033	Xanthomonadaceae	5.19133980693407e-05
116	1	C116_1	1051	2.85909929794817e-05	1	0	G	83618	Pseudoxanthomonas	5.19133980693407e-05
116	1	C116_1	1052	2.85909929794817e-05	1	0	S	415229	Pseudoxanthomonas spadix	5.19133980693407e-05
116	1	C116_1	1054	2.85909929794817e-05	1	0	F	1775411	Rhodanobacteraceae	5.19133980693407e-05
116	1	C116_1	1055	2.85909929794817e-05	1	0	G	231454	Dyella	5.19133980693407e-05
116	1	C116_1	1056	2.85909929794817e-05	1	0	S	231455	Dyella japonica	5.19133980693407e-05
116	1	C116_1	1058	2.85909929794817e-05	1	0	O	135613	Chromatiales	5.19133980693407e-05
116	1	C116_1	1059	2.85909929794817e-05	1	0	F	449719	Granulosicoccaceae	5.19133980693407e-05
116	1	C116_1	1060	2.85909929794817e-05	1	0	G	437504	Granulosicoccus	5.19133980693407e-05
116	1	C116_1	1061	2.85909929794817e-05	1	0	S	437505	Granulosicoccus antarcticus	5.19133980693407e-05
116	1	C116_1	1063	2.85909929794817e-05	1	0	O	135618	Methylococcales	5.19133980693407e-05
116	1	C116_1	1064	2.85909929794817e-05	1	0	F	403	Methylococcaceae	5.19133980693407e-05
116	1	C116_1	1065	2.85909929794817e-05	1	0	G	413	Methylococcus	5.19133980693407e-05
116	1	C116_1	1066	2.85909929794817e-05	1	0	S	414	Methylococcus capsulatus	5.19133980693407e-05
116	1	C116_1	1068	2.85909929794817e-05	1	0	O	135619	Oceanospirillales	5.19133980693407e-05
116	1	C116_1	1069	2.85909929794817e-05	1	0	F	224372	Alcanivoracaceae	5.19133980693407e-05
116	1	C116_1	1070	2.85909929794817e-05	1	0	G	59753	Alcanivorax	5.19133980693407e-05
116	1	C116_1	1071	2.85909929794817e-05	1	0	S	285091	Alcanivorax dieselolei	5.19133980693407e-05
116	1	C116_1	1073	2.85909929794817e-05	1	0	O	72273	Thiotrichales	5.19133980693407e-05
116	1	C116_1	1074	2.85909929794817e-05	1	0	F	34064	Francisellaceae	5.19133980693407e-05
116	1	C116_1	1075	2.85909929794817e-05	1	0	G	262	Francisella	5.19133980693407e-05
116	1	C116_1	1076	2.85909929794817e-05	1	0	S	954	Francisella persica	5.19133980693407e-05
116	1	C116_1	1078	2.85909929794817e-05	1	0	O	135623	Vibrionales	5.19133980693407e-05
116	1	C116_1	1079	2.85909929794817e-05	1	0	F	641	Vibrionaceae	5.19133980693407e-05
116	1	C116_1	1080	2.85909929794817e-05	1	0	G	662	Vibrio	5.19133980693407e-05
116	1	C116_1	1081	2.85909929794817e-05	1	1	S	1534743	Vibrio hyugaensis	5.19133980693407e-05
116	1	C116_1	1083	0.0184125994787862	644	0	C	29547	Epsilonproteobacteria	0.0334322283566554
116	1	C116_1	1084	0.0184125994787862	644	0	O	213849	Campylobacterales	0.0334322283566554
116	1	C116_1	1085	0.0183554174928272	642	0	F	72294	Campylobacteraceae	0.0333284015605167
116	1	C116_1	1086	0.0183554174928272	642	242	G	194	Campylobacter	0.0333284015605167
116	1	C116_1	1087	0.0095208006621674	333	44	S	197	Campylobacter jejuni	0.0172871615570905
116	1	C116_1	1090	0.00117223071215875	41	35	S	195	Campylobacter coli	0.00212844932084297
116	1	C116_1	1092	0.00051463787363067	18	7	S	199	Campylobacter concisus	0.000934441165248133
116	1	C116_1	1094	0.000114363971917927	4	4	S	824	Campylobacter gracilis	0.000207653592277363
116	1	C116_1	1095	0.000114363971917927	4	0	S	75658	Campylobacter lanienae	0.000207653592277363
116	1	C116_1	1097	5.71819859589633e-05	2	0	F	72293	Helicobacteraceae	0.000103826796138681
116	1	C116_1	1098	5.71819859589633e-05	2	0	G	286130	Sulfuricurvum	0.000103826796138681
116	1	C116_1	1099	5.71819859589633e-05	2	0	S	148813	Sulfuricurvum kujiense	0.000103826796138681
116	1	C116_1	1101	0.000571819859589634	20	2	C	28221	Deltaproteobacteria	0.00103826796138681
116	1	C116_1	1102	0.000228727943835853	8	0	O	213118	Desulfobacterales	0.000415307184554726
116	1	C116_1	1103	0.00017154595787689	6	0	F	213119	Desulfobacteraceae	0.000311480388416044
116	1	C116_1	1104	0.000114363971917927	4	0	G	896	Desulfococcus	0.000207653592277363
116	1	C116_1	1105	0.000114363971917927	4	0	S	181663	Desulfococcus oleovorans	0.000207653592277363
116	1	C116_1	1107	2.85909929794817e-05	1	0	G	2295	Desulfobacterium	5.19133980693407e-05
116	1	C116_1	1108	2.85909929794817e-05	1	0	S	2296	Desulfobacterium autotrophicum	5.19133980693407e-05
116	1	C116_1	1110	2.85909929794817e-05	1	0	G	218207	Desulfatibacillum	5.19133980693407e-05
116	1	C116_1	1111	2.85909929794817e-05	1	0	S	259354	Desulfatibacillum alkenivorans	5.19133980693407e-05
116	1	C116_1	1113	5.71819859589633e-05	2	0	F	213121	Desulfobulbaceae	0.000103826796138681
116	1	C116_1	1114	2.85909929794817e-05	1	0	G	893	Desulfobulbus	5.19133980693407e-05
116	1	C116_1	1115	2.85909929794817e-05	1	1	S	1986146	Desulfobulbus sp. ORNL	5.19133980693407e-05
116	1	C116_1	1116	2.85909929794817e-05	1	0	G	109168	Desulfotalea	5.19133980693407e-05
116	1	C116_1	1117	2.85909929794817e-05	1	0	S	84980	Desulfotalea psychrophila	5.19133980693407e-05
116	1	C116_1	1119	0.000142954964897408	5	0	O	213115	Desulfovibrionales	0.000259566990346704
116	1	C116_1	1120	8.5772978938445e-05	3	0	F	194924	Desulfovibrionaceae	0.000155740194208022
116	1	C116_1	1121	5.71819859589633e-05	2	0	G	2035811	Pseudodesulfovibrio	0.000103826796138681
116	1	C116_1	1122	5.71819859589633e-05	2	2	S	1716143	Pseudodesulfovibrio indicus	0.000103826796138681
116	1	C116_1	1123	2.85909929794817e-05	1	0	G	872	Desulfovibrio	5.19133980693407e-05
116	1	C116_1	1124	2.85909929794817e-05	1	1	S	881	Desulfovibrio vulgaris	5.19133980693407e-05
116	1	C116_1	1125	5.71819859589633e-05	2	0	F	213116	Desulfomicrobiaceae	0.000103826796138681
116	1	C116_1	1126	5.71819859589633e-05	2	0	G	898	Desulfomicrobium	0.000103826796138681
116	1	C116_1	1127	5.71819859589633e-05	2	0	S	132132	Desulfomicrobium orale	0.000103826796138681
116	1	C116_1	1129	8.5772978938445e-05	3	0	O	69541	Desulfuromonadales	0.000155740194208022
116	1	C116_1	1130	8.5772978938445e-05	3	0	F	213422	Geobacteraceae	0.000155740194208022
116	1	C116_1	1131	8.5772978938445e-05	3	0	G	28231	Geobacter	0.000155740194208022
116	1	C116_1	1132	5.71819859589633e-05	2	2	S	443143	Geobacter sp. M18	0.000103826796138681
116	1	C116_1	1133	2.85909929794817e-05	1	0	S	28232	Geobacter metallireducens	5.19133980693407e-05
116	1	C116_1	1135	2.85909929794817e-05	1	0	O	29	Myxococcales	5.19133980693407e-05
116	1	C116_1	1137	2.85909929794817e-05	1	0	F	1524215	Anaeromyxobacteraceae	5.19133980693407e-05
116	1	C116_1	1138	2.85909929794817e-05	1	0	G	161492	Anaeromyxobacter	5.19133980693407e-05
116	1	C116_1	1139	2.85909929794817e-05	1	0	S	161493	Anaeromyxobacter dehalogenans	5.19133980693407e-05
116	1	C116_1	1141	2.85909929794817e-05	1	0	O	213462	Syntrophobacterales	5.19133980693407e-05
116	1	C116_1	1142	2.85909929794817e-05	1	0	F	213468	Syntrophaceae	5.19133980693407e-05
116	1	C116_1	1143	2.85909929794817e-05	1	0	G	43773	Syntrophus	5.19133980693407e-05
116	1	C116_1	1144	2.85909929794817e-05	1	0	S	316277	Syntrophus aciditrophicus	5.19133980693407e-05
116	1	C116_1	1146	0.000543228866610152	19	0	C	28216	Betaproteobacteria	0.000986354563317474
116	1	C116_1	1147	0.000457455887671707	16	1	O	80840	Burkholderiales	0.000830614369109452
116	1	C116_1	1148	0.00017154595787689	6	0	F	80864	Comamonadaceae	0.000311480388416044
116	1	C116_1	1149	8.5772978938445e-05	3	0	G	12916	Acidovorax	0.000155740194208022
116	1	C116_1	1150	8.5772978938445e-05	3	3	S	1858609	Acidovorax sp. T1	0.000155740194208022
116	1	C116_1	1151	5.71819859589633e-05	2	0	G	283	Comamonas	0.000103826796138681
116	1	C116_1	1152	5.71819859589633e-05	2	2	S	1082851	Comamonas serinivorans	0.000103826796138681
116	1	C116_1	1153	2.85909929794817e-05	1	0	G	1649468	Melaminivora	5.19133980693407e-05
116	1	C116_1	1154	2.85909929794817e-05	1	1	S	2116657	Melaminivora sp. SC2-7	5.19133980693407e-05
116	1	C116_1	1155	0.000142954964897408	5	0	F	75682	Oxalobacteraceae	0.000259566990346704
116	1	C116_1	1156	0.000114363971917927	4	0	G	963	Herbaspirillum	0.000207653592277363
116	1	C116_1	1157	8.5772978938445e-05	3	3	S	964	Herbaspirillum seropedicae	0.000155740194208022
116	1	C116_1	1158	2.85909929794817e-05	1	1	S	92645	Herbaspirillum frisingense	5.19133980693407e-05
116	1	C116_1	1159	2.85909929794817e-05	1	0	G	202907	Collimonas	5.19133980693407e-05
116	1	C116_1	1160	2.85909929794817e-05	1	1	S	279113	Collimonas pratensis	5.19133980693407e-05
116	1	C116_1	1161	5.71819859589633e-05	2	0	F	119060	Burkholderiaceae	0.000103826796138681
116	1	C116_1	1162	5.71819859589633e-05	2	0	G	1822464	Paraburkholderia	0.000103826796138681
116	1	C116_1	1163	5.71819859589633e-05	2	2	S	169430	Paraburkholderia hospita	0.000103826796138681
116	1	C116_1	1164	2.85909929794817e-05	1	0	F	506	Alcaligenaceae	5.19133980693407e-05
116	1	C116_1	1165	2.85909929794817e-05	1	0	G	517	Bordetella	5.19133980693407e-05
116	1	C116_1	1166	2.85909929794817e-05	1	1	S	123899	Bordetella trematum	5.19133980693407e-05
116	1	C116_1	1169	2.85909929794817e-05	1	0	G	32012	Thiomonas	5.19133980693407e-05
116	1	C116_1	1170	2.85909929794817e-05	1	1	S	426114	Thiomonas arsenitoxydans	5.19133980693407e-05
116	1	C116_1	1171	5.71819859589633e-05	2	0	O	32003	Nitrosomonadales	0.000103826796138681
116	1	C116_1	1172	2.85909929794817e-05	1	0	F	32011	Methylophilaceae	5.19133980693407e-05
116	1	C116_1	1173	2.85909929794817e-05	1	0	G	1679002	Candidatus Methylopumilus	5.19133980693407e-05
116	1	C116_1	1174	2.85909929794817e-05	1	1	S	1581557	Candidatus Methylopumilus planktonicus	5.19133980693407e-05
116	1	C116_1	1175	2.85909929794817e-05	1	0	F	2008793	Sterolibacteriaceae	5.19133980693407e-05
116	1	C116_1	1176	2.85909929794817e-05	1	0	G	378210	Methyloversatilis	5.19133980693407e-05
116	1	C116_1	1177	2.85909929794817e-05	1	1	S	1842540	Methyloversatilis sp. RAC08	5.19133980693407e-05
116	1	C116_1	1178	2.85909929794817e-05	1	0	O	206351	Neisseriales	5.19133980693407e-05
116	1	C116_1	1179	2.85909929794817e-05	1	0	F	481	Neisseriaceae	5.19133980693407e-05
116	1	C116_1	1180	2.85909929794817e-05	1	0	G	482	Neisseria	5.19133980693407e-05
116	1	C116_1	1181	2.85909929794817e-05	1	0	S	495	Neisseria elongata	5.19133980693407e-05
116	1	C116_1	1183	0.000400273901712743	14	2	C	28211	Alphaproteobacteria	0.00072678757297077
116	1	C116_1	1184	0.000142954964897408	5	0	O	356	Rhizobiales	0.000259566990346704
116	1	C116_1	1185	8.5772978938445e-05	3	0	F	41294	Bradyrhizobiaceae	0.000155740194208022
116	1	C116_1	1186	2.85909929794817e-05	1	0	G	1073	Rhodopseudomonas	5.19133980693407e-05
116	1	C116_1	1187	2.85909929794817e-05	1	0	S	1076	Rhodopseudomonas palustris	5.19133980693407e-05
116	1	C116_1	1189	2.85909929794817e-05	1	0	G	40136	Oligotropha	5.19133980693407e-05
116	1	C116_1	1190	2.85909929794817e-05	1	1	S	40137	Oligotropha carboxidovorans	5.19133980693407e-05
116	1	C116_1	1192	2.85909929794817e-05	1	1	S	709797	Bradyrhizobiaceae bacterium SG-6C	5.19133980693407e-05
116	1	C116_1	1193	2.85909929794817e-05	1	0	F	772	Bartonellaceae	5.19133980693407e-05
116	1	C116_1	1194	2.85909929794817e-05	1	1	G	773	Bartonella	5.19133980693407e-05
116	1	C116_1	1195	2.85909929794817e-05	1	0	F	69277	Phyllobacteriaceae	5.19133980693407e-05
116	1	C116_1	1196	2.85909929794817e-05	1	1	G	68287	Mesorhizobium	5.19133980693407e-05
116	1	C116_1	1197	0.000114363971917927	4	1	O	204457	Sphingomonadales	0.000207653592277363
116	1	C116_1	1198	5.71819859589633e-05	2	1	F	41297	Sphingomonadaceae	0.000103826796138681
116	1	C116_1	1199	2.85909929794817e-05	1	1	G	13687	Sphingomonas	5.19133980693407e-05
116	1	C116_1	1200	2.85909929794817e-05	1	0	F	335929	Erythrobacteraceae	5.19133980693407e-05
116	1	C116_1	1201	2.85909929794817e-05	1	0	G	1041	Erythrobacter	5.19133980693407e-05
116	1	C116_1	1202	2.85909929794817e-05	1	1	S	1922225	Erythrobacter sp. Alg231-14	5.19133980693407e-05
116	1	C116_1	1203	5.71819859589633e-05	2	0	O	766	Rickettsiales	0.000103826796138681
116	1	C116_1	1204	5.71819859589633e-05	2	0	F	942	Anaplasmataceae	0.000103826796138681
116	1	C116_1	1205	5.71819859589633e-05	2	0	G	768	Anaplasma	0.000103826796138681
116	1	C116_1	1206	5.71819859589633e-05	2	2	S	770	Anaplasma marginale	0.000103826796138681
116	1	C116_1	1207	2.85909929794817e-05	1	0	O	204441	Rhodospirillales	5.19133980693407e-05
116	1	C116_1	1208	2.85909929794817e-05	1	0	F	433	Acetobacteraceae	5.19133980693407e-05
116	1	C116_1	1209	2.85909929794817e-05	1	1	G	434	Acetobacter	5.19133980693407e-05
116	1	C116_1	1211	0.136893674385758	4788	0	P	74201	Verrucomicrobia	0.248561349956003
116	1	C116_1	1212	0.136893674385758	4788	0	C	203494	Verrucomicrobiae	0.248561349956003
116	1	C116_1	1213	0.136893674385758	4788	0	O	48461	Verrucomicrobiales	0.248561349956003
116	1	C116_1	1214	0.136893674385758	4788	0	F	1647988	Akkermansiaceae	0.248561349956003
116	1	C116_1	1215	0.136893674385758	4788	1	G	239934	Akkermansia	0.248561349956003
116	1	C116_1	1216	0.136865083392779	4787	2291	S	239935	Akkermansia muciniphila	0.248509436557934
116	1	C116_1	1218	0.00271614433305076	95	0	P	203691	Spirochaetes	0.00493177281658737
116	1	C116_1	1219	0.00271614433305076	95	0	C	203692	Spirochaetia	0.00493177281658737
116	1	C116_1	1220	0.00268755334007128	94	0	O	136	Spirochaetales	0.00487985941851803
116	1	C116_1	1221	0.00268755334007128	94	0	F	137	Spirochaetaceae	0.00487985941851803
116	1	C116_1	1222	0.00268755334007128	94	1	G	157	Treponema	0.00487985941851803
116	1	C116_1	1223	0.00211573348048164	74	10	S	158	Treponema denticola	0.00384159145713121
116	1	C116_1	1225	0.000257318936815335	9	9	S	221027	Treponema putidum	0.000467220582624067
116	1	C116_1	1226	0.000200136950856372	7	7	S	1539298	Treponema sp. OMZ 838	0.000363393786485385
116	1	C116_1	1227	5.71819859589633e-05	2	0	S	167	Treponema succinifaciens	0.000103826796138681
116	1	C116_1	1229	2.85909929794817e-05	1	0	S	160	Treponema pallidum	5.19133980693407e-05
116	1	C116_1	1231	2.85909929794817e-05	1	0	O	1643686	Brachyspirales	5.19133980693407e-05
116	1	C116_1	1232	2.85909929794817e-05	1	0	F	143786	Brachyspiraceae	5.19133980693407e-05
116	1	C116_1	1233	2.85909929794817e-05	1	0	G	29521	Brachyspira	5.19133980693407e-05
116	1	C116_1	1234	2.85909929794817e-05	1	1	S	52584	Brachyspira pilosicoli	5.19133980693407e-05
116	1	C116_1	1235	0.000657592838528078	23	0	P	32066	Fusobacteria	0.00119400815559484
116	1	C116_1	1236	0.000657592838528078	23	0	C	203490	Fusobacteriia	0.00119400815559484
116	1	C116_1	1237	0.000657592838528078	23	1	O	203491	Fusobacteriales	0.00119400815559484
116	1	C116_1	1238	0.000629001845548597	22	16	F	203492	Fusobacteriaceae	0.0011420947575255
116	1	C116_1	1239	0.00017154595787689	6	1	G	848	Fusobacterium	0.000311480388416044
116	1	C116_1	1240	0.000142954964897408	5	0	S	851	Fusobacterium nucleatum	0.000259566990346704
116	1	C116_1	1246	2.85909929794817e-05	1	0	P	95818	Candidatus Saccharibacteria	5.19133980693407e-05
116	1	C116_1	1247	2.85909929794817e-05	1	1	S	1476577	Candidatus Saccharibacteria oral taxon TM7x	5.19133980693407e-05
116	1	C116_1	1248	2.85909929794817e-05	1	0	P	508458	Synergistetes	5.19133980693407e-05
116	1	C116_1	1249	2.85909929794817e-05	1	0	C	649775	Synergistia	5.19133980693407e-05
116	1	C116_1	1250	2.85909929794817e-05	1	0	O	649776	Synergistales	5.19133980693407e-05
116	1	C116_1	1251	2.85909929794817e-05	1	0	F	649777	Synergistaceae	5.19133980693407e-05
116	1	C116_1	1252	2.85909929794817e-05	1	0	G	508459	Cloacibacillus	5.19133980693407e-05
116	1	C116_1	1253	2.85909929794817e-05	1	1	S	1197717	Cloacibacillus porcorum	5.19133980693407e-05
116	1	C116_1	1254	2.85909929794817e-05	1	0	P	200940	Thermodesulfobacteria	5.19133980693407e-05
116	1	C116_1	1255	2.85909929794817e-05	1	0	C	67799	Thermodesulfobacteria	5.19133980693407e-05
116	1	C116_1	1256	2.85909929794817e-05	1	0	O	188710	Thermodesulfobacteriales	5.19133980693407e-05
116	1	C116_1	1257	2.85909929794817e-05	1	1	F	188711	Thermodesulfobacteriaceae	5.19133980693407e-05
117	1	C117_1	0	100	3496810	0	-	50000	total	243.2810567195
117	1	C117_1	1	58.8952788398569	2059456	2059456	U	0	unclassified	143.2810567195
117	1	C117_1	2	41.1047211601431	1437354	570	R	1	root	100
117	1	C117_1	4	40.4374844501131	1414022	5733	D	2	Bacteria	98.3767394810186
117	1	C117_1	7	29.3869269419843	1027605	1626	P	976	Bacteroidetes	71.4928264018467
117	1	C117_1	8	29.3276157412041	1025531	21	C	200643	Bacteroidia	71.3485334858358
117	1	C117_1	9	29.3270151938481	1025510	23163	O	171549	Bacteroidales	71.347072467882
117	1	C117_1	10	26.6154008939576	930690	0	F	815	Bacteroidaceae	64.7502285449514
117	1	C117_1	11	26.6154008939576	930690	37673	G	816	Bacteroides	64.7502285449514
117	1	C117_1	12	15.1474629733958	529678	0	S	357276	Bacteroides dorei	36.8509079878722
117	1	C117_1	14	3.60745937011162	126146	109058	S	817	Bacteroides fragilis	8.77626527633415
117	1	C117_1	18	1.96562009374258	68734	68618	S	28116	Bacteroides ovatus	4.78198133514778
117	1	C117_1	20	1.67372548122432	58527	30485	S	821	Bacteroides vulgatus	4.07185703730605
117	1	C117_1	22	1.56456884989462	54710	38941	S	818	Bacteroides thetaiotaomicron	3.80629963112775
117	1	C117_1	24	0.812311792748248	28405	28405	S	1796613	Bacteroides caecimuris	1.97620071325505
117	1	C117_1	25	0.528596063269094	18484	18484	S	246787	Bacteroides cellulosilyticus	1.28597408849873
117	1	C117_1	26	0.0892527761016469	3121	0	S	290053	Bacteroides helcogenes	0.217135096851576
117	1	C117_1	28	0.0442117244002391	1546	1546	S	28113	Bacteroides heparinolyticus	0.107558750314815
117	1	C117_1	29	0.0438685544825141	1534	0	S	376805	Bacteroides salanitronis	0.10672388291263
117	1	C117_1	31	0.0381204583606201	1333	1333	S	47678	Bacteroides caccae	0.0927398539260335
117	1	C117_1	32	0.0181594081462819	635	635	S	28119	Bacteroides zoogleoformans	0.0441784000322815
117	1	C117_1	33	0.00468998887557517	164	0	S	151276	Bacteroides coprosuis	0.0114098544965263
117	1	C117_1	35	1.00797584083779	35247	6	F	171550	Rikenellaceae	2.45221427706744
117	1	C117_1	36	1.00677474612575	35205	6605	G	239759	Alistipes	2.4492922411598
117	1	C117_1	37	0.590252258487021	20640	0	S	214856	Alistipes finegoldii	1.43597193175794
117	1	C117_1	39	0.227636045424258	7960	0	S	328814	Alistipes shahii	0.553795376782616
117	1	C117_1	41	0.00102950975317504	36	0	G	1611681	Mucinivorans	0.00250460220655454
117	1	C117_1	42	0.00102950975317504	36	36	S	1433126	Mucinivorans hirudinis	0.00250460220655454
117	1	C117_1	43	0.713850623854313	24962	2	F	2005525	Tannerellaceae	1.73666334111151
117	1	C117_1	44	0.71230635922455	24908	7801	G	375288	Parabacteroides	1.73290643780168
117	1	C117_1	45	0.252630254431897	8834	0	S	823	Parabacteroides distasonis	0.614601552575079
117	1	C117_1	47	0.236587060778252	8273	8273	S	2025876	Parabacteroides sp. CT06	0.575571501522937
117	1	C117_1	48	0.00148706964347505	52	3	G	195950	Tannerella	0.00361775874280101
117	1	C117_1	49	0.00131548468461255	46	46	S	712710	Tannerella sp. oral taxon HOT-286	0.00320032504170858
117	1	C117_1	50	8.57924794312531e-05	3	1	S	28112	Tannerella forsythia	0.000208716850546212
117	1	C117_1	52	0.261781452237897	9154	0	F	1853231	Odoribacteraceae	0.636864683300008
117	1	C117_1	53	0.261781452237897	9154	0	G	283168	Odoribacter	0.636864683300008
117	1	C117_1	54	0.261781452237897	9154	9150	S	28118	Odoribacter splanchnicus	0.636864683300008
117	1	C117_1	56	0.0398363079492452	1393	0	F	2005473	Muribaculaceae	0.0969141909369578
117	1	C117_1	57	0.0398363079492452	1393	0	G	1918540	Muribaculum	0.0969141909369578
117	1	C117_1	58	0.0398363079492452	1393	1393	S	1796646	Muribaculum intestinale	0.0969141909369578
117	1	C117_1	59	0.0181594081462819	635	0	F	2005519	Barnesiellaceae	0.0441784000322815
117	1	C117_1	60	0.0181594081462819	635	0	G	397864	Barnesiella	0.0441784000322815
117	1	C117_1	61	0.0181594081462819	635	0	S	397865	Barnesiella viscericola	0.0441784000322815
117	1	C117_1	63	0.00583388860132521	204	0	F	171552	Prevotellaceae	0.0141927458371424
117	1	C117_1	64	0.00583388860132521	204	59	G	838	Prevotella	0.0141927458371424
117	1	C117_1	65	0.00308852925952511	108	67	S	28131	Prevotella intermedia	0.00751380661966363
117	1	C117_1	67	0.000486157383443767	17	0	S	589437	Prevotella scopos	0.00118272881976187
117	1	C117_1	69	0.000457559890300016	16	16	S	28132	Prevotella melaninogenica	0.00111315653624646
117	1	C117_1	70	5.7194986287502e-05	2	0	S	589436	Prevotella fusca	0.000139144567030808
117	1	C117_1	72	2.8597493143751e-05	1	0	S	839	Prevotella ruminicola	6.9572283515404e-05
117	1	C117_1	74	2.8597493143751e-05	1	1	S	1177574	Prevotella jejuni	6.9572283515404e-05
117	1	C117_1	75	0.000972314766887535	34	0	F	171551	Porphyromonadaceae	0.00236545763952374
117	1	C117_1	76	0.000714937328593775	25	0	G	836	Porphyromonas	0.0017393070878851
117	1	C117_1	77	0.000657742342306273	23	0	S	28123	Porphyromonas asaccharolytica	0.00160016252085429
117	1	C117_1	79	5.7194986287502e-05	2	2	S	837	Porphyromonas gingivalis	0.000139144567030808
117	1	C117_1	80	0.000228779945150008	8	0	G	1784836	Fermentimonas	0.000556578268123232
117	1	C117_1	81	0.000228779945150008	8	8	S	1562970	Fermentimonas caenicola	0.000556578268123232
117	1	C117_1	82	2.8597493143751e-05	1	0	G	307628	Petrimonas	6.9572283515404e-05
117	1	C117_1	83	2.8597493143751e-05	1	1	S	1642646	Petrimonas mucosa	6.9572283515404e-05
117	1	C117_1	86	0.000400364904012514	14	14	S	1400053	Bacteroidales bacterium CF	0.000974011969215656
117	1	C117_1	87	0.000343169917725012	12	0	G	511434	Candidatus Azobacteroides	0.000834867402184848
117	1	C117_1	88	0.000343169917725012	12	9	S	511435	Candidatus Azobacteroides pseudotrichonymphae	0.000834867402184848
117	1	C117_1	90	5.7194986287502e-05	2	0	F	2005523	Paludibacteraceae	0.000139144567030808
117	1	C117_1	91	5.7194986287502e-05	2	0	G	346096	Paludibacter	0.000139144567030808
117	1	C117_1	92	5.7194986287502e-05	2	0	S	185300	Paludibacter propionicigenes	0.000139144567030808
117	1	C117_1	94	0.0122397270655254	428	0	C	117743	Flavobacteriia	0.0297769373445929
117	1	C117_1	95	0.0122397270655254	428	6	O	200644	Flavobacteriales	0.0297769373445929
117	1	C117_1	96	0.0118965571478004	416	1	F	49546	Flavobacteriaceae	0.0289420699424081
117	1	C117_1	97	0.0105524749700441	369	0	G	28250	Ornithobacterium	0.0256721726171841
117	1	C117_1	98	0.0105524749700441	369	0	S	28251	Ornithobacterium rhinotracheale	0.0256721726171841
117	1	C117_1	100	0.00111530223260629	39	0	G	1016	Capnocytophaga	0.00271331905710076
117	1	C117_1	101	0.00105810724631879	37	37	S	1019	Capnocytophaga sputigena	0.00257417449006995
117	1	C117_1	102	5.7194986287502e-05	2	2	S	45243	Capnocytophaga haemolytica	0.000139144567030808
117	1	C117_1	103	0.000114389972575004	4	1	G	59732	Chryseobacterium	0.000278289134061616
117	1	C117_1	104	5.7194986287502e-05	2	2	S	1324352	Chryseobacterium gallinarum	0.000139144567030808
117	1	C117_1	105	2.8597493143751e-05	1	1	S	1685010	Chryseobacterium glaciei	6.9572283515404e-05
117	1	C117_1	106	2.8597493143751e-05	1	0	G	237	Flavobacterium	6.9572283515404e-05
117	1	C117_1	107	2.8597493143751e-05	1	1	S	2172098	Flavobacterium sp. HYN0049	6.9572283515404e-05
117	1	C117_1	108	2.8597493143751e-05	1	0	G	111500	Muricauda	6.9572283515404e-05
117	1	C117_1	109	2.8597493143751e-05	1	0	S	111501	Muricauda ruestringensis	6.9572283515404e-05
117	1	C117_1	111	2.8597493143751e-05	1	1	G	143222	Salegentibacter	6.9572283515404e-05
117	1	C117_1	112	0.000171584958862506	6	0	F	39782	Blattabacteriaceae	0.000417433701092424
117	1	C117_1	113	0.000171584958862506	6	4	G	34098	Blattabacterium	0.000417433701092424
117	1	C117_1	114	5.7194986287502e-05	2	0	S	367806	Blattabacterium sp. (Blatta orientalis)	0.000139144567030808
117	1	C117_1	116	0.00028597493143751	10	0	C	768503	Cytophagia	0.00069572283515404
117	1	C117_1	117	0.00028597493143751	10	0	O	768507	Cytophagales	0.00069572283515404
117	1	C117_1	118	0.000114389972575004	4	0	F	1853232	Hymenobacteraceae	0.000278289134061616
117	1	C117_1	119	8.57924794312531e-05	3	2	G	89966	Hymenobacter	0.000208716850546212
117	1	C117_1	120	2.8597493143751e-05	1	1	S	1484116	Hymenobacter sp. PAMC 26554	6.9572283515404e-05
117	1	C117_1	121	2.8597493143751e-05	1	0	G	323449	Pontibacter	6.9572283515404e-05
117	1	C117_1	122	2.8597493143751e-05	1	1	S	400092	Pontibacter korlensis	6.9572283515404e-05
117	1	C117_1	125	8.57924794312531e-05	3	3	S	1945892	Cytophagales bacterium TFI 002	0.000208716850546212
117	1	C117_1	126	5.7194986287502e-05	2	0	F	563798	Cyclobacteriaceae	0.000139144567030808
117	1	C117_1	127	2.8597493143751e-05	1	1	G	68288	Cyclobacterium	6.9572283515404e-05
117	1	C117_1	128	2.8597493143751e-05	1	0	G	246875	Algoriphagus	6.9572283515404e-05
117	1	C117_1	129	2.8597493143751e-05	1	1	S	388413	Algoriphagus machipongonensis	6.9572283515404e-05
117	1	C117_1	130	2.8597493143751e-05	1	0	F	1937968	Bernardetiaceae	6.9572283515404e-05
117	1	C117_1	131	2.8597493143751e-05	1	0	G	1937972	Bernardetia	6.9572283515404e-05
117	1	C117_1	132	2.8597493143751e-05	1	0	S	999	Bernardetia litoralis	6.9572283515404e-05
117	1	C117_1	134	0.000257377438293759	9	0	C	117747	Sphingobacteriia	0.000626150551638636
117	1	C117_1	135	0.000257377438293759	9	0	O	200666	Sphingobacteriales	0.000626150551638636
117	1	C117_1	136	0.000257377438293759	9	7	F	84566	Sphingobacteriaceae	0.000626150551638636
117	1	C117_1	137	2.8597493143751e-05	1	1	G	28453	Sphingobacterium	6.9572283515404e-05
117	1	C117_1	138	2.8597493143751e-05	1	0	G	1649482	Pseudopedobacter	6.9572283515404e-05
117	1	C117_1	139	2.8597493143751e-05	1	0	S	151895	Pseudopedobacter saltans	6.9572283515404e-05
117	1	C117_1	141	2.8597493143751e-05	1	0	C	1853228	Chitinophagia	6.9572283515404e-05
117	1	C117_1	142	2.8597493143751e-05	1	0	O	1853229	Chitinophagales	6.9572283515404e-05
117	1	C117_1	143	2.8597493143751e-05	1	0	F	563835	Chitinophagaceae	6.9572283515404e-05
117	1	C117_1	144	2.8597493143751e-05	1	0	G	79328	Chitinophaga	6.9572283515404e-05
117	1	C117_1	145	2.8597493143751e-05	1	1	S	2029983	Chitinophaga caeni	6.9572283515404e-05
117	1	C117_1	146	0.000314572424581261	11	0	P	1090	Chlorobi	0.000765295118669444
117	1	C117_1	147	0.000314572424581261	11	0	C	191410	Chlorobia	0.000765295118669444
117	1	C117_1	148	0.000314572424581261	11	0	O	191411	Chlorobiales	0.000765295118669444
117	1	C117_1	149	0.000314572424581261	11	7	F	191412	Chlorobiaceae	0.000765295118669444
117	1	C117_1	150	5.7194986287502e-05	2	0	G	1101	Prosthecochloris	0.000139144567030808
117	1	C117_1	151	5.7194986287502e-05	2	2	S	281093	Prosthecochloris sp. GSB1	0.000139144567030808
117	1	C117_1	152	2.8597493143751e-05	1	0	G	256319	Chlorobaculum	6.9572283515404e-05
117	1	C117_1	153	2.8597493143751e-05	1	1	S	274537	Chlorobaculum limnaeum	6.9572283515404e-05
117	1	C117_1	155	2.8597493143751e-05	1	0	G	1099	Pelodictyon	6.9572283515404e-05
117	1	C117_1	156	2.8597493143751e-05	1	0	S	1100	Pelodictyon luteolum	6.9572283515404e-05
117	1	C117_1	159	7.66338462770354	267974	2525	P	1239	Firmicutes	18.6435631027569
117	1	C117_1	160	5.68987162585328	198964	19	C	186801	Clostridia	13.8423798173588
117	1	C117_1	161	5.68901370105896	198934	4102	O	186802	Clostridiales	13.8402926488534
117	1	C117_1	162	3.06648059231128	107229	330	F	541000	Ruminococcaceae	7.46016638907326
117	1	C117_1	163	1.9511211647187	68227	428	G	1263	Ruminococcus	4.74670818740547
117	1	C117_1	164	1.92875792508029	67445	67445	S	1160721	Ruminococcus bicirculans	4.69230266169642
117	1	C117_1	165	0.00800729808025029	280	0	S	1161942	Ruminococcus champanellensis	0.0194802393843131
117	1	C117_1	167	0.00211621449263758	74	0	S	1264	Ruminococcus albus	0.0051483489801399
117	1	C117_1	169	1.08953589128377	38099	0	G	216851	Faecalibacterium	2.65063442965338
117	1	C117_1	170	1.08953589128377	38099	38099	S	853	Faecalibacterium prausnitzii	2.65063442965338
117	1	C117_1	172	0.00909400281971282	318	318	S	1572656	Ruminococcaceae bacterium CPB6	0.0221239861578985
117	1	C117_1	173	0.00574809612189395	201	2	G	1508657	Ruminiclostridium	0.0139840289865962
117	1	C117_1	174	0.00529053623159394	185	185	S	29343	Clostridium cellulosi	0.0128708724503497
117	1	C117_1	175	0.000114389972575004	4	4	S	1510	Clostridium stercorarium	0.000278289134061616
117	1	C117_1	176	0.000114389972575004	4	4	S	1515	Ruminiclostridium thermocellum	0.000278289134061616
117	1	C117_1	177	5.7194986287502e-05	2	0	S	1521	Clostridium cellulolyticum	0.000139144567030808
117	1	C117_1	179	5.7194986287502e-05	2	0	S	288965	Clostridium clariflavum	0.000139144567030808
117	1	C117_1	181	2.8597493143751e-05	1	1	S	84032	Clostridium thermosuccinogenes	6.9572283515404e-05
117	1	C117_1	182	2.8597493143751e-05	1	1	S	1834198	Ruminiclostridium sp. KB18	6.9572283515404e-05
117	1	C117_1	183	0.000972314766887535	34	0	G	253238	Ethanoligenens	0.00236545763952374
117	1	C117_1	184	0.000972314766887535	34	0	S	253239	Ethanoligenens harbinense	0.00236545763952374
117	1	C117_1	186	0.00028597493143751	10	0	G	236752	Fastidiosipila	0.00069572283515404
117	1	C117_1	187	0.00028597493143751	10	10	S	236753	Fastidiosipila sanguinis	0.00069572283515404
117	1	C117_1	188	0.000171584958862506	6	0	G	1637257	Mageeibacillus	0.000417433701092424
117	1	C117_1	189	0.000171584958862506	6	0	S	884684	Mageeibacillus indolicus	0.000417433701092424
117	1	C117_1	191	0.000114389972575004	4	0	G	1890281	Herbivorax	0.000278289134061616
117	1	C117_1	192	0.000114389972575004	4	4	S	1677857	Herbivorax saccincola	0.000278289134061616
117	1	C117_1	193	1.13632139006695	39735	1177	F	186803	Lachnospiraceae	2.76445468548458
117	1	C117_1	194	0.386638107303514	13520	0	G	207244	Anaerostipes	0.940617273128262
117	1	C117_1	195	0.386638107303514	13520	13520	S	649756	Anaerostipes hadrus	0.940617273128262
117	1	C117_1	197	0.338451331356293	11835	0	S	39491	Eubacterium rectale	0.823387975404806
117	1	C117_1	199	0.000772132314881278	27	27	S	712991	Lachnospiraceae bacterium oral taxon 500	0.00187845165491591
117	1	C117_1	200	0.14104283618498	4932	196	G	1506553	Lachnoclostridium	0.343130502297973
117	1	C117_1	201	0.0922841103748845	3227	3227	S	208479	Clostridium bolteae	0.224509758904209
117	1	C117_1	202	0.0192175153926007	672	672	S	1871021	Lachnoclostridium phocaeense	0.0467525745223515
117	1	C117_1	203	0.0177876407354131	622	622	S	1834196	Lachnoclostridium sp. YL32	0.0432739603465813
117	1	C117_1	204	0.00265956686236884	93	0	S	84030	Clostridium saccharolyticum	0.00647022236693257
117	1	C117_1	206	0.00254517688979384	89	0	S	66219	Lachnoclostridium phytofermentans	0.00619193323287096
117	1	C117_1	208	0.000943717273743784	33	0	S	29370	Clostridium sphenoides	0.00229588535600833
117	1	C117_1	210	0.139727351500367	4886	0	G	841	Roseburia	0.339930177256264
117	1	C117_1	211	0.139727351500367	4886	0	S	301301	Roseburia hominis	0.339930177256264
117	1	C117_1	213	0.0864502217735593	3023	501	G	572511	Blautia	0.210317013067066
117	1	C117_1	214	0.0407228302367015	1424	0	S	1322	Blautia hansenii	0.0990709317259353
117	1	C117_1	216	0.0307423051295323	1075	1075	S	1912897	Blautia sp. N6H1-15	0.0747902047790593
117	1	C117_1	217	0.00057194986287502	20	20	S	1796616	Blautia sp. YL58	0.00139144567030808
117	1	C117_1	218	8.57924794312531e-05	3	3	S	1532	Blautia coccoides	0.000208716850546212
117	1	C117_1	219	0.00574809612189395	201	57	G	830	Butyrivibrio	0.0139840289865962
117	1	C117_1	220	0.00220200697206883	77	77	S	831	Butyrivibrio fibrisolvens	0.00535706583068611
117	1	C117_1	221	0.00122969220518129	43	43	S	185008	Butyrivibrio hungatei	0.00299160819116237
117	1	C117_1	222	0.000686339835450024	24	0	S	43305	Butyrivibrio proteoclasticus	0.0016697348043697
117	1	C117_1	224	0.00263096936922509	92	0	G	1663717	Herbinix	0.00640065008341717
117	1	C117_1	225	0.00263096936922509	92	92	S	1679721	Herbinix luporum	0.00640065008341717
117	1	C117_1	226	0.000714937328593775	25	0	G	2039240	Anaerotignum	0.0017393070878851
117	1	C117_1	227	0.000714937328593775	25	0	S	28446	Anaerotignum propionicum	0.0017393070878851
117	1	C117_1	229	0.000486157383443767	17	0	G	698776	Cellulosilyticum	0.00118272881976187
117	1	C117_1	230	0.000486157383443767	17	0	S	29360	Cellulosilyticum lentocellum	0.00118272881976187
117	1	C117_1	232	1.10117507099328	38506	0	F	186806	Eubacteriaceae	2.67895034904415
117	1	C117_1	233	1.10103208352756	38501	43	G	1730	Eubacterium	2.67860248762657
117	1	C117_1	234	0.897675309782344	31390	0	S	39485	Eubacterium eligens	2.18387397954853
117	1	C117_1	236	0.187885529954444	6570	6570	S	39488	Eubacterium hallii	0.457089902696204
117	1	C117_1	237	0.00889382036770657	311	0	S	29322	Eubacterium cellulosolvens	0.0216369801732906
117	1	C117_1	239	0.00534773121788144	187	23	S	1736	Eubacterium limosum	0.0130100170173805
117	1	C117_1	241	0.000142987465718755	5	5	G	33951	Acetobacterium	0.00034786141757702
117	1	C117_1	242	0.110872480918323	3877	4	F	186804	Peptostreptococcaceae	0.269731743189221
117	1	C117_1	243	0.110128946096585	3851	0	G	1870884	Clostridioides	0.267922863817821
117	1	C117_1	244	0.110128946096585	3851	3295	S	1496	Clostridioides difficile	0.267922863817821
117	1	C117_1	249	0.000371767410868763	13	0	G	1849828	Paeniclostridium	0.000904439685700252
117	1	C117_1	250	0.000371767410868763	13	13	S	1505	Paeniclostridium sordellii	0.000904439685700252
117	1	C117_1	252	0.000114389972575004	4	4	S	2081703	Peptostreptococcaceae bacterium oral taxon 929	0.000278289134061616
117	1	C117_1	253	8.57924794312531e-05	3	0	G	44259	Filifactor	0.000208716850546212
117	1	C117_1	254	8.57924794312531e-05	3	0	S	143361	Filifactor alocis	0.000208716850546212
117	1	C117_1	256	5.7194986287502e-05	2	0	G	186831	Acetoanaerobium	0.000139144567030808
117	1	C117_1	257	5.7194986287502e-05	2	2	S	1511	Acetoanaerobium sticklandii	0.000139144567030808
117	1	C117_1	259	0.0345457717176512	1208	0	G	1392389	Intestinimonas	0.084043318486608
117	1	C117_1	260	0.0345457717176512	1208	1208	S	1297617	Intestinimonas butyriciproducens	0.084043318486608
117	1	C117_1	261	0.0275107884042885	962	0	G	946234	Flavonifractor	0.0669285367418186
117	1	C117_1	262	0.0275107884042885	962	962	S	292800	Flavonifractor plautii	0.0669285367418186
117	1	C117_1	263	0.00892241786085032	312	0	G	2039302	Monoglobus	0.021706552456806
117	1	C117_1	264	0.00892241786085032	312	312	S	1981510	Monoglobus pectinilyticus	0.021706552456806
117	1	C117_1	265	0.0387210057166389	1354	0	F	990719	Christensenellaceae	0.094200871879857
117	1	C117_1	266	0.0387210057166389	1354	0	G	990721	Christensenella	0.094200871879857
117	1	C117_1	267	0.0387210057166389	1354	1354	S	1805714	Christensenella massiliensis	0.094200871879857
117	1	C117_1	268	0.0356610739502575	1247	6	F	31979	Clostridiaceae	0.0867566375437088
117	1	C117_1	269	0.019760867762332	691	0	G	1981033	Mordavella	0.0480744479091442
117	1	C117_1	270	0.019760867762332	691	691	S	2086584	Mordavella sp. Marseille-P3756	0.0480744479091442
117	1	C117_1	271	0.0156142312564881	546	37	G	1485	Clostridium	0.0379864667994106
117	1	C117_1	272	0.00972314766887535	340	340	S	1042156	Clostridium sp. SY8519	0.0236545763952374
117	1	C117_1	273	0.00203042201320632	71	71	S	1494	Clostridium cochlearium	0.00493963212959368
117	1	C117_1	274	0.000657742342306273	23	23	S	46867	Clostridium chauvoei	0.00160016252085429
117	1	C117_1	275	0.000600547356018771	21	20	S	1491	Clostridium botulinum	0.00146101795382348
117	1	C117_1	277	0.000600547356018771	21	21	S	29341	Clostridium argentinense	0.00146101795382348
117	1	C117_1	278	0.000371767410868763	13	13	S	1502	Clostridium perfringens	0.000904439685700252
117	1	C117_1	279	0.000114389972575004	4	4	S	1216932	Clostridium bornimense	0.000278289134061616
117	1	C117_1	280	0.000114389972575004	4	4	S	1497	Clostridium formicaceticum	0.000278289134061616
117	1	C117_1	281	8.57924794312531e-05	3	3	S	1534	Clostridium kluyveri	0.000208716850546212
117	1	C117_1	282	5.7194986287502e-05	2	0	S	1493	Clostridium cellulovorans	0.000139144567030808
117	1	C117_1	284	5.7194986287502e-05	2	1	S	1513	Clostridium tetani	0.000139144567030808
117	1	C117_1	286	2.8597493143751e-05	1	1	S	1561	Clostridium baratii	6.9572283515404e-05
117	1	C117_1	287	2.8597493143751e-05	1	1	S	169679	Clostridium saccharobutylicum	6.9572283515404e-05
117	1	C117_1	288	2.8597493143751e-05	1	0	S	36745	Clostridium saccharoperbutylacetonicum	6.9572283515404e-05
117	1	C117_1	291	2.8597493143751e-05	1	1	S	1488	Clostridium acetobutylicum	6.9572283515404e-05
117	1	C117_1	292	2.8597493143751e-05	1	1	S	1492	Clostridium butyricum	6.9572283515404e-05
117	1	C117_1	293	8.57924794312531e-05	3	0	G	114627	Alkaliphilus	0.000208716850546212
117	1	C117_1	294	8.57924794312531e-05	3	0	S	461876	Alkaliphilus oremlandii	0.000208716850546212
117	1	C117_1	296	2.8597493143751e-05	1	1	G	49082	Candidatus Arthromitus	6.9572283515404e-05
117	1	C117_1	297	0.00523334124530644	183	0	F	216572	Oscillospiraceae	0.0127317278833189
117	1	C117_1	298	0.00523334124530644	183	0	G	459786	Oscillibacter	0.0127317278833189
117	1	C117_1	299	0.00523334124530644	183	0	S	351091	Oscillibacter valericigenes	0.0127317278833189
117	1	C117_1	301	0.00208761699949382	73	6	F	186807	Peptococcaceae	0.00507877669662449
117	1	C117_1	302	0.000943717273743784	33	0	G	278993	Thermincola	0.00229588535600833
117	1	C117_1	303	0.000943717273743784	33	0	S	863643	Thermincola potens	0.00229588535600833
117	1	C117_1	305	0.000314572424581261	11	0	G	1562	Desulfotomaculum	0.000765295118669444
117	1	C117_1	306	0.00028597493143751	10	0	S	1564	Desulfotomaculum ruminis	0.00069572283515404
117	1	C117_1	308	2.8597493143751e-05	1	0	S	1565	Desulfotomaculum nigrificans	6.9572283515404e-05
117	1	C117_1	310	0.000257377438293759	9	0	G	51514	Dehalobacterium	0.000626150551638636
117	1	C117_1	311	0.000257377438293759	9	9	S	51515	Dehalobacterium formicoaceticum	0.000626150551638636
117	1	C117_1	312	0.000171584958862506	6	3	G	36853	Desulfitobacterium	0.000417433701092424
117	1	C117_1	313	2.8597493143751e-05	1	0	S	36854	Desulfitobacterium dehalogenans	6.9572283515404e-05
117	1	C117_1	315	2.8597493143751e-05	1	1	S	49338	Desulfitobacterium hafniense	6.9572283515404e-05
117	1	C117_1	316	2.8597493143751e-05	1	0	S	142877	Desulfitobacterium metallireducens	6.9572283515404e-05
117	1	C117_1	318	0.000142987465718755	5	0	G	2282742	Desulfofarcimen	0.00034786141757702
117	1	C117_1	319	0.000142987465718755	5	0	S	58138	Desulfofarcimen acetoxidans	0.00034786141757702
117	1	C117_1	321	5.7194986287502e-05	2	0	G	471826	Candidatus Desulforudis	0.000139144567030808
117	1	C117_1	322	5.7194986287502e-05	2	0	S	471827	Candidatus Desulforudis audaxviator	0.000139144567030808
117	1	C117_1	324	2.8597493143751e-05	1	0	G	2282740	Desulfallas	6.9572283515404e-05
117	1	C117_1	325	2.8597493143751e-05	1	0	S	102134	Desulfallas gibsoniae	6.9572283515404e-05
117	1	C117_1	328	0.00160145961605006	56	1	F	543314	Clostridiales Family XIII. Incertae Sedis	0.00389604787686262
117	1	C117_1	329	0.00082932730116878	29	14	G	86331	Mogibacterium	0.00201759622194672
117	1	C117_1	330	0.000257377438293759	9	9	S	86332	Mogibacterium pumilum	0.000626150551638636
117	1	C117_1	331	0.000171584958862506	6	6	S	114527	Mogibacterium diversum	0.000417433701092424
117	1	C117_1	332	0.000743534821737526	26	0	S	143393	Eubacterium sulci	0.0018088793714005
117	1	C117_1	334	5.7194986287502e-05	2	0	F	543347	Clostridiales Family XVI. Incertae Sedis	0.000139144567030808
117	1	C117_1	335	5.7194986287502e-05	2	0	G	178898	Carboxydocella	0.000139144567030808
117	1	C117_1	336	5.7194986287502e-05	2	2	S	178899	Carboxydocella thermautotrophica	0.000139144567030808
117	1	C117_1	337	0.00105810724631879	37	20	F	68298	Syntrophomonadaceae	0.00257417449006995
117	1	C117_1	338	0.000486157383443767	17	0	G	862	Syntrophomonas	0.00118272881976187
117	1	C117_1	339	0.000486157383443767	17	0	S	863	Syntrophomonas wolfei	0.00118272881976187
117	1	C117_1	342	0.000228779945150008	8	0	F	31984	Heliobacteriaceae	0.000556578268123232
117	1	C117_1	343	0.000228779945150008	8	0	G	2697	Heliobacterium	0.000556578268123232
117	1	C117_1	344	0.000228779945150008	8	0	S	35701	Heliobacterium modesticaldum	0.000556578268123232
117	1	C117_1	346	0.000228779945150008	8	0	O	68295	Thermoanaerobacterales	0.000556578268123232
117	1	C117_1	347	0.000142987465718755	5	1	F	186814	Thermoanaerobacteraceae	0.00034786141757702
117	1	C117_1	349	5.7194986287502e-05	2	0	G	42837	Ammonifex	0.000139144567030808
117	1	C117_1	350	5.7194986287502e-05	2	0	S	42838	Ammonifex degensii	0.000139144567030808
117	1	C117_1	352	2.8597493143751e-05	1	1	G	1754	Thermoanaerobacter	6.9572283515404e-05
117	1	C117_1	353	2.8597493143751e-05	1	0	G	202949	Thermanaeromonas	6.9572283515404e-05
117	1	C117_1	354	2.8597493143751e-05	1	0	S	161154	Thermanaeromonas toyohensis	6.9572283515404e-05
117	1	C117_1	356	5.7194986287502e-05	2	0	F	543372	Thermoanaerobacterales Family IV. Incertae Sedis	0.000139144567030808
117	1	C117_1	357	5.7194986287502e-05	2	0	G	252965	Mahella	0.000139144567030808
117	1	C117_1	358	5.7194986287502e-05	2	0	S	252966	Mahella australiensis	0.000139144567030808
117	1	C117_1	360	2.8597493143751e-05	1	0	F	543371	Thermoanaerobacterales Family III. Incertae Sedis	6.9572283515404e-05
117	1	C117_1	361	2.8597493143751e-05	1	0	G	291988	Thermosediminibacter	6.9572283515404e-05
117	1	C117_1	362	2.8597493143751e-05	1	0	S	291990	Thermosediminibacter oceani	6.9572283515404e-05
117	1	C117_1	364	5.7194986287502e-05	2	0	O	53433	Halanaerobiales	0.000139144567030808
117	1	C117_1	365	5.7194986287502e-05	2	0	F	972	Halanaerobiaceae	0.000139144567030808
117	1	C117_1	366	5.7194986287502e-05	2	0	G	2330	Halanaerobium	0.000139144567030808
117	1	C117_1	367	5.7194986287502e-05	2	0	S	2331	Halanaerobium praevalens	0.000139144567030808
117	1	C117_1	369	2.8597493143751e-05	1	0	O	485256	Natranaerobiales	6.9572283515404e-05
117	1	C117_1	370	2.8597493143751e-05	1	0	F	485255	Natranaerobiaceae	6.9572283515404e-05
117	1	C117_1	371	2.8597493143751e-05	1	0	G	375928	Natranaerobius	6.9572283515404e-05
117	1	C117_1	372	2.8597493143751e-05	1	0	S	375929	Natranaerobius thermophilus	6.9572283515404e-05
117	1	C117_1	374	1.70206559692977	59518	55	C	91061	Bacilli	4.14080317026982
117	1	C117_1	375	1.69797615541022	59375	384	O	186826	Lactobacillales	4.13085433372711
117	1	C117_1	376	0.892213188591888	31199	66	F	33958	Lactobacillaceae	2.17058567339709
117	1	C117_1	377	0.888810086907782	31080	954	G	1578	Lactobacillus	2.16230657165876
117	1	C117_1	378	0.494136084030874	17279	11398	S	1624	Lactobacillus salivarius	1.20213948686267
117	1	C117_1	381	0.183138346092582	6404	3789	S	1596	Lactobacillus gasseri	0.445540903632647
117	1	C117_1	384	0.0765840866389652	2678	2625	S	47715	Lactobacillus rhamnosus	0.186314575254252
117	1	C117_1	390	0.0588250433966958	2057	1866	S	1613	Lactobacillus fermentum	0.143110187191186
117	1	C117_1	396	0.00943717273743784	330	11	S	1582	Lactobacillus casei	0.0229588535600833
117	1	C117_1	402	0.00877943039513156	307	278	S	1597	Lactobacillus paracasei	0.021358691039229
117	1	C117_1	408	0.00906540532656907	317	163	S	1590	Lactobacillus plantarum	0.0220544138743831
117	1	C117_1	414	0.00165865460233756	58	0	S	1623	Lactobacillus ruminis	0.00403519244389343
117	1	C117_1	416	0.00108670473946254	38	37	S	1580	Lactobacillus brevis	0.00264374677358535
117	1	C117_1	418	0.00108670473946254	38	19	S	1587	Lactobacillus helveticus	0.00264374677358535
117	1	C117_1	421	0.00102950975317504	36	0	S	1193095	Lactobacillus hokkaidonensis	0.00250460220655454
117	1	C117_1	423	0.000772132314881278	27	14	S	33959	Lactobacillus johnsonii	0.00187845165491591
117	1	C117_1	425	0.000600547356018771	21	12	S	1598	Lactobacillus reuteri	0.00146101795382348
117	1	C117_1	429	0.000457559890300016	16	0	S	1604	Lactobacillus amylovorus	0.00111315653624646
117	1	C117_1	431	0.000371767410868763	13	0	S	1610	Lactobacillus coryniformis	0.000904439685700252
117	1	C117_1	436	0.000343169917725012	12	12	S	1599	Lactobacillus sakei	0.000834867402184848
117	1	C117_1	437	0.00028597493143751	10	10	S	375175	Lactobacillus backii	0.00069572283515404
117	1	C117_1	438	0.000257377438293759	9	9	S	1601	Lactobacillus agilis	0.000626150551638636
117	1	C117_1	439	0.000257377438293759	9	0	S	267818	Lactobacillus kefiranofaciens	0.000626150551638636
117	1	C117_1	441	0.000228779945150008	8	8	S	240427	Lactobacillus paracollinoides	0.000556578268123232
117	1	C117_1	442	0.000114389972575004	4	3	S	109790	Lactobacillus jensenii	0.000278289134061616
117	1	C117_1	444	8.57924794312531e-05	3	3	S	1622	Lactobacillus murinus	0.000208716850546212
117	1	C117_1	445	8.57924794312531e-05	3	3	S	89059	Lactobacillus acidipiscis	0.000208716850546212
117	1	C117_1	446	5.7194986287502e-05	2	2	S	152331	Lactobacillus parabuchneri	0.000139144567030808
117	1	C117_1	447	5.7194986287502e-05	2	2	S	28038	Lactobacillus curvatus	0.000139144567030808
117	1	C117_1	448	5.7194986287502e-05	2	1	S	1584	Lactobacillus delbrueckii	0.000139144567030808
117	1	C117_1	451	5.7194986287502e-05	2	0	S	47770	Lactobacillus crispatus	0.000139144567030808
117	1	C117_1	453	2.8597493143751e-05	1	1	S	1138822	Lactobacillus curieae	6.9572283515404e-05
117	1	C117_1	454	2.8597493143751e-05	1	0	S	1625	Lactobacillus sanfranciscensis	6.9572283515404e-05
117	1	C117_1	456	2.8597493143751e-05	1	0	S	97478	Lactobacillus mucosae	6.9572283515404e-05
117	1	C117_1	458	2.8597493143751e-05	1	1	S	83683	Lactobacillus amylolyticus	6.9572283515404e-05
117	1	C117_1	459	2.8597493143751e-05	1	1	S	1589	Lactobacillus pentosus	6.9572283515404e-05
117	1	C117_1	460	2.8597493143751e-05	1	0	S	1581	Lactobacillus buchneri	6.9572283515404e-05
117	1	C117_1	462	0.0015156671366188	53	0	G	1253	Pediococcus	0.00368733102631641
117	1	C117_1	463	0.00131548468461255	46	46	S	114090	Pediococcus inopinatus	0.00320032504170858
117	1	C117_1	465	0.000142987465718755	5	5	S	1254	Pediococcus acidilactici	0.00034786141757702
117	1	C117_1	466	5.7194986287502e-05	2	2	S	1255	Pediococcus pentosaceus	0.000139144567030808
117	1	C117_1	467	0.550587535496638	19253	7	F	81852	Enterococcaceae	1.33947517452207
117	1	C117_1	468	0.55021576808577	19240	400	G	1350	Enterococcus	1.33857073483637
117	1	C117_1	469	0.510551045095387	17853	17209	S	1351	Enterococcus faecalis	1.24207397760051
117	1	C117_1	477	0.0170441059136756	596	495	S	1352	Enterococcus faecium	0.0414650809751808
117	1	C117_1	482	0.00526193873845019	184	184	S	44008	Enterococcus cecorum	0.0128013001668343
117	1	C117_1	483	0.00483297634129392	169	169	S	160453	Enterococcus gilvus	0.0117577159141033
117	1	C117_1	484	0.000343169917725012	12	12	S	2060307	Enterococcus sp. FDAARGOS_375	0.000834867402184848
117	1	C117_1	485	0.00028597493143751	10	0	S	37734	Enterococcus casseliflavus	0.00069572283515404
117	1	C117_1	487	0.000228779945150008	8	8	S	53345	Enterococcus durans	0.000556578268123232
117	1	C117_1	488	0.000114389972575004	4	4	S	417368	Enterococcus thailandicus	0.000278289134061616
117	1	C117_1	489	5.7194986287502e-05	2	2	S	2005703	Enterococcus wangshanyuanii	0.000139144567030808
117	1	C117_1	490	2.8597493143751e-05	1	0	S	1354	Enterococcus hirae	6.9572283515404e-05
117	1	C117_1	492	2.8597493143751e-05	1	1	S	53346	Enterococcus mundtii	6.9572283515404e-05
117	1	C117_1	493	0.000142987465718755	5	0	G	51668	Tetragenococcus	0.00034786141757702
117	1	C117_1	494	0.000142987465718755	5	0	S	51669	Tetragenococcus halophilus	0.00034786141757702
117	1	C117_1	496	2.8597493143751e-05	1	0	G	33969	Melissococcus	6.9572283515404e-05
117	1	C117_1	497	2.8597493143751e-05	1	1	S	33970	Melissococcus plutonius	6.9572283515404e-05
117	1	C117_1	498	0.24167741455784	8451	5	F	1300	Streptococcaceae	0.587955367988679
117	1	C117_1	499	0.238102727914871	8326	1021	G	1301	Streptococcus	0.579258832549254
117	1	C117_1	500	0.0789576785698966	2761	1733	S	1304	Streptococcus salivarius	0.19208907478603
117	1	C117_1	503	0.034345589265645	1201	256	S	1318	Streptococcus parasanguinis	0.0835563125020002
117	1	C117_1	506	0.0336878469233387	1178	1075	S	1308	Streptococcus thermophilus	0.0819561499811459
117	1	C117_1	518	0.00912260031285658	319	219	S	1302	Streptococcus gordonii	0.0221935584414139
117	1	C117_1	521	0.00803589557339404	281	112	S	1303	Streptococcus oralis	0.0195498116678285
117	1	C117_1	524	0.00774992064195653	271	270	S	1311	Streptococcus agalactiae	0.0188540888326745
117	1	C117_1	526	0.0070635808065065	247	247	S	1839799	Streptococcus sp. FDAARGOS_192	0.0171843540283048
117	1	C117_1	527	0.00580529110818146	203	203	S	1326	Streptococcus acidominimus	0.014123173553627
117	1	C117_1	528	0.00491876882072517	172	172	S	1335	Streptococcus equinus	0.0119664327646495
117	1	C117_1	529	0.00366047912240013	128	124	S	1309	Streptococcus mutans	0.00890525228997171
117	1	C117_1	532	0.00254517688979384	89	18	S	197614	Streptococcus pasteurianus	0.00619193323287096
117	1	C117_1	534	0.00180164206805631	63	16	S	1307	Streptococcus suis	0.00438305386147045
117	1	C117_1	537	0.00142987465718755	50	50	S	1759399	Streptococcus sp. A12	0.0034786141757702
117	1	C117_1	538	0.00137267967090005	48	48	S	113107	Streptococcus australis	0.00333946960873939
117	1	C117_1	539	0.00108670473946254	38	38	S	712624	Streptococcus sp. oral taxon 064	0.00264374677358535
117	1	C117_1	541	0.000629144849162522	22	0	S	76860	Streptococcus constellatus	0.00153059023733889
117	1	C117_1	543	0.000171584958862506	6	5	S	1328	Streptococcus anginosus	0.000417433701092424
117	1	C117_1	545	0.000171584958862506	6	5	S	1338	Streptococcus intermedius	0.000417433701092424
117	1	C117_1	547	0.000972314766887535	34	14	S	1313	Streptococcus pneumoniae	0.00236545763952374
117	1	C117_1	551	0.000857924794312531	30	12	S	28037	Streptococcus mitis	0.00208716850546212
117	1	C117_1	553	0.000714937328593775	25	25	S	1156433	Streptococcus sp. I-P16	0.0017393070878851
117	1	C117_1	554	0.00057194986287502	20	20	S	1156431	Streptococcus sp. I-G2	0.00139144567030808
117	1	C117_1	555	0.000514754876587518	18	18	S	1902136	Streptococcus sp. NPS 308	0.00125230110327727
117	1	C117_1	557	0.000486157383443767	17	0	S	1336	Streptococcus equi	0.00118272881976187
117	1	C117_1	559	0.000343169917725012	12	12	S	150055	Streptococcus lutetiensis	0.000834867402184848
117	1	C117_1	560	0.00028597493143751	10	6	S	45634	Streptococcus cristatus	0.00069572283515404
117	1	C117_1	562	0.00028597493143751	10	8	S	1305	Streptococcus sanguinis	0.00069572283515404
117	1	C117_1	564	0.00028597493143751	10	10	S	712633	Streptococcus sp. oral taxon 431	0.00069572283515404
117	1	C117_1	565	0.000200182452006257	7	6	S	1314	Streptococcus pyogenes	0.000487005984607828
117	1	C117_1	568	0.000171584958862506	6	6	S	1310	Streptococcus sobrinus	0.000417433701092424
117	1	C117_1	569	0.000114389972575004	4	0	S	59310	Streptococcus macedonicus	0.000278289134061616
117	1	C117_1	571	8.57924794312531e-05	3	1	S	102684	Streptococcus infantarius	0.000208716850546212
117	1	C117_1	574	5.7194986287502e-05	2	0	S	257758	Streptococcus pseudopneumoniae	0.000139144567030808
117	1	C117_1	576	5.7194986287502e-05	2	2	S	1345	Streptococcus ferus	0.000139144567030808
117	1	C117_1	577	5.7194986287502e-05	2	2	S	1340	Streptococcus porcinus	0.000139144567030808
117	1	C117_1	578	5.7194986287502e-05	2	1	S	1349	Streptococcus uberis	0.000139144567030808
117	1	C117_1	580	5.7194986287502e-05	2	2	S	1811193	Streptococcus pantholopis	0.000139144567030808
117	1	C117_1	581	5.7194986287502e-05	2	2	S	82348	Streptococcus pluranimalium	0.000139144567030808
117	1	C117_1	582	2.8597493143751e-05	1	1	S	315405	Streptococcus gallolyticus	6.9572283515404e-05
117	1	C117_1	583	2.8597493143751e-05	1	1	S	1348	Streptococcus parauberis	6.9572283515404e-05
117	1	C117_1	584	2.8597493143751e-05	1	1	S	1825069	Streptococcus marmotae	6.9572283515404e-05
117	1	C117_1	585	2.8597493143751e-05	1	1	S	1888195	Streptococcus himalayensis	6.9572283515404e-05
117	1	C117_1	586	0.00343169917725012	120	0	G	1357	Lactococcus	0.00834867402184848
117	1	C117_1	587	0.00251657939665009	88	6	S	1358	Lactococcus lactis	0.00612236094935555
117	1	C117_1	595	0.000857924794312531	30	2	S	1364	Lactococcus piscium	0.00208716850546212
117	1	C117_1	597	2.8597493143751e-05	1	1	S	1363	Lactococcus garvieae	6.9572283515404e-05
117	1	C117_1	598	2.8597493143751e-05	1	1	S	1366	Lactococcus raffinolactis	6.9572283515404e-05
117	1	C117_1	599	0.00245938441036259	86	1	F	81850	Leuconostocaceae	0.00598321638232474
117	1	C117_1	600	0.00234499443778758	82	9	G	1243	Leuconostoc	0.00570492724826313
117	1	C117_1	601	0.00160145961605006	56	1	S	1244	Leuconostoc gelidum	0.00389604787686262
117	1	C117_1	606	0.000200182452006257	7	1	S	1245	Leuconostoc mesenteroides	0.000487005984607828
117	1	C117_1	609	0.000171584958862506	6	6	S	255248	Leuconostoc garlicum	0.000417433701092424
117	1	C117_1	610	8.57924794312531e-05	3	3	S	1246	Leuconostoc lactis	0.000208716850546212
117	1	C117_1	611	2.8597493143751e-05	1	0	S	33964	Leuconostoc citreum	6.9572283515404e-05
117	1	C117_1	613	5.7194986287502e-05	2	0	G	46255	Weissella	0.000139144567030808
117	1	C117_1	614	2.8597493143751e-05	1	1	S	1629	Weissella viridescens	6.9572283515404e-05
117	1	C117_1	615	2.8597493143751e-05	1	1	S	137591	Weissella cibaria	6.9572283515404e-05
117	1	C117_1	616	2.8597493143751e-05	1	0	G	46254	Oenococcus	6.9572283515404e-05
117	1	C117_1	617	2.8597493143751e-05	1	0	S	336988	Oenococcus kitaharae	6.9572283515404e-05
117	1	C117_1	619	2.8597493143751e-05	1	0	F	186827	Aerococcaceae	6.9572283515404e-05
117	1	C117_1	620	2.8597493143751e-05	1	0	G	1375	Aerococcus	6.9572283515404e-05
117	1	C117_1	621	2.8597493143751e-05	1	1	S	1377	Aerococcus viridans	6.9572283515404e-05
117	1	C117_1	622	2.8597493143751e-05	1	0	F	186828	Carnobacteriaceae	6.9572283515404e-05
117	1	C117_1	623	2.8597493143751e-05	1	0	G	191769	Marinilactibacillus	6.9572283515404e-05
117	1	C117_1	624	2.8597493143751e-05	1	1	S	1911586	Marinilactibacillus sp. 15R	6.9572283515404e-05
117	1	C117_1	625	0.00251657939665009	88	6	O	1385	Bacillales	0.00612236094935555
117	1	C117_1	626	0.00102950975317504	36	0	F	186817	Bacillaceae	0.00250460220655454
117	1	C117_1	627	0.000857924794312531	30	1	G	1386	Bacillus	0.00208716850546212
117	1	C117_1	628	0.000257377438293759	9	9	S	1398	Bacillus coagulans	0.000626150551638636
117	1	C117_1	630	0.000114389972575004	4	3	S	1428	Bacillus thuringiensis	0.000278289134061616
117	1	C117_1	632	8.57924794312531e-05	3	2	S	1396	Bacillus cereus	0.000208716850546212
117	1	C117_1	634	5.7194986287502e-05	2	2	S	1392	Bacillus anthracis	0.000139144567030808
117	1	C117_1	635	0.000171584958862506	6	6	S	632773	Bacillus beveridgei	0.000417433701092424
117	1	C117_1	636	2.8597493143751e-05	1	1	S	1408	Bacillus pumilus	6.9572283515404e-05
117	1	C117_1	638	2.8597493143751e-05	1	1	S	293387	Bacillus altitudinis	6.9572283515404e-05
117	1	C117_1	639	2.8597493143751e-05	1	1	S	1479	Bacillus smithii	6.9572283515404e-05
117	1	C117_1	640	2.8597493143751e-05	1	1	S	2011012	Bacillus sp. FJAT-45348	6.9572283515404e-05
117	1	C117_1	641	2.8597493143751e-05	1	0	S	561879	Bacillus safensis	6.9572283515404e-05
117	1	C117_1	643	8.57924794312531e-05	3	0	G	129337	Geobacillus	0.000208716850546212
117	1	C117_1	644	8.57924794312531e-05	3	3	S	129338	Geobacillus subterraneus	0.000208716850546212
117	1	C117_1	645	2.8597493143751e-05	1	1	G	150247	Anoxybacillus	6.9572283515404e-05
117	1	C117_1	646	2.8597493143751e-05	1	0	G	175304	Lentibacillus	6.9572283515404e-05
117	1	C117_1	647	2.8597493143751e-05	1	1	S	1472767	Lentibacillus amyloliquefaciens	6.9572283515404e-05
117	1	C117_1	648	2.8597493143751e-05	1	0	G	400634	Lysinibacillus	6.9572283515404e-05
117	1	C117_1	649	2.8597493143751e-05	1	1	S	2086577	Lysinibacillus sp. Marseille-P5727	6.9572283515404e-05
117	1	C117_1	650	0.000714937328593775	25	1	F	186822	Paenibacillaceae	0.0017393070878851
117	1	C117_1	651	0.000400364904012514	14	13	G	55080	Brevibacillus	0.000974011969215656
117	1	C117_1	652	2.8597493143751e-05	1	0	S	1393	Brevibacillus brevis	6.9572283515404e-05
117	1	C117_1	654	0.00028597493143751	10	2	G	44249	Paenibacillus	0.00069572283515404
117	1	C117_1	655	5.7194986287502e-05	2	2	S	1536771	Paenibacillus sp. FSL R5-0912	0.000139144567030808
117	1	C117_1	656	2.8597493143751e-05	1	0	S	44251	Paenibacillus durus	6.9572283515404e-05
117	1	C117_1	658	2.8597493143751e-05	1	0	S	1406	Paenibacillus polymyxa	6.9572283515404e-05
117	1	C117_1	660	2.8597493143751e-05	1	1	S	2023772	Paenibacillus sp. RUD330	6.9572283515404e-05
117	1	C117_1	661	2.8597493143751e-05	1	1	S	61624	Paenibacillus mucilaginosus	6.9572283515404e-05
117	1	C117_1	662	2.8597493143751e-05	1	1	S	1619311	Paenibacillus physcomitrellae	6.9572283515404e-05
117	1	C117_1	663	2.8597493143751e-05	1	1	S	1616788	Paenibacillus bovis	6.9572283515404e-05
117	1	C117_1	664	0.000228779945150008	8	1	F	90964	Staphylococcaceae	0.000556578268123232
117	1	C117_1	665	0.000142987465718755	5	1	G	1279	Staphylococcus	0.00034786141757702
117	1	C117_1	666	5.7194986287502e-05	2	2	S	1280	Staphylococcus aureus	0.000139144567030808
117	1	C117_1	667	2.8597493143751e-05	1	1	S	283734	Staphylococcus pseudintermedius	6.9572283515404e-05
117	1	C117_1	668	2.8597493143751e-05	1	1	S	1295	Staphylococcus schleiferi	6.9572283515404e-05
117	1	C117_1	669	5.7194986287502e-05	2	1	G	69965	Macrococcus	0.000139144567030808
117	1	C117_1	670	2.8597493143751e-05	1	1	S	69966	Macrococcus caseolyticus	6.9572283515404e-05
117	1	C117_1	673	0.000171584958862506	6	0	G	1378	Gemella	0.000417433701092424
117	1	C117_1	674	0.000114389972575004	4	4	S	29391	Gemella morbillorum	0.000278289134061616
117	1	C117_1	675	5.7194986287502e-05	2	2	S	1785995	Gemella sp. oral taxon 928	0.000139144567030808
117	1	C117_1	676	8.57924794312531e-05	3	0	F	186820	Listeriaceae	0.000208716850546212
117	1	C117_1	677	8.57924794312531e-05	3	0	G	1637	Listeria	0.000208716850546212
117	1	C117_1	678	8.57924794312531e-05	3	3	S	1639	Listeria monocytogenes	0.000208716850546212
117	1	C117_1	679	5.7194986287502e-05	2	0	F	186824	Thermoactinomycetaceae	0.000139144567030808
117	1	C117_1	680	5.7194986287502e-05	2	0	G	1677050	Novibacillus	0.000139144567030808
117	1	C117_1	681	5.7194986287502e-05	2	2	S	1471761	Novibacillus thermophilus	0.000139144567030808
117	1	C117_1	682	2.8597493143751e-05	1	0	F	186818	Planococcaceae	6.9572283515404e-05
117	1	C117_1	683	2.8597493143751e-05	1	0	G	1372	Planococcus	6.9572283515404e-05
117	1	C117_1	684	2.8597493143751e-05	1	0	S	161360	Planococcus antarcticus	6.9572283515404e-05
117	1	C117_1	686	2.8597493143751e-05	1	0	F	186823	Alicyclobacillaceae	6.9572283515404e-05
117	1	C117_1	687	2.8597493143751e-05	1	0	G	432330	Tumebacillus	6.9572283515404e-05
117	1	C117_1	688	2.8597493143751e-05	1	1	S	1903704	Tumebacillus avium	6.9572283515404e-05
117	1	C117_1	689	0.182680786202282	6388	0	C	526524	Erysipelotrichia	0.444427747096401
117	1	C117_1	690	0.182680786202282	6388	0	O	526525	Erysipelotrichales	0.444427747096401
117	1	C117_1	691	0.182680786202282	6388	3149	F	128827	Erysipelotrichaceae	0.444427747096401
117	1	C117_1	692	0.0859354668969718	3005	0	G	1573534	Faecalitalea	0.209064711963789
117	1	C117_1	693	0.0859354668969718	3005	0	S	39483	Faecalitalea cylindroides	0.209064711963789
117	1	C117_1	695	0.00254517688979384	89	0	G	1505663	Erysipelatoclostridium	0.00619193323287096
117	1	C117_1	696	0.00254517688979384	89	89	S	1522	Clostridium innocuum	0.00619193323287096
117	1	C117_1	699	0.00223060446521258	78	78	S	1834207	Erysipelotrichaceae bacterium I46	0.00542663811420151
117	1	C117_1	700	0.00171584958862506	60	0	G	191303	Turicibacter	0.00417433701092424
117	1	C117_1	701	0.00171584958862506	60	60	S	1712675	Turicibacter sp. H121	0.00417433701092424
117	1	C117_1	702	0.000142987465718755	5	0	G	1729679	Faecalibaculum	0.00034786141757702
117	1	C117_1	703	0.000142987465718755	5	5	S	1702221	Faecalibaculum rodentium	0.00034786141757702
117	1	C117_1	704	5.7194986287502e-05	2	0	G	1647	Erysipelothrix	0.000139144567030808
117	1	C117_1	705	2.8597493143751e-05	1	1	S	1648	Erysipelothrix rhusiopathiae	6.9572283515404e-05
117	1	C117_1	706	2.8597493143751e-05	1	1	S	1514105	Erysipelothrix larvae	6.9572283515404e-05
117	1	C117_1	707	0.0141557591061568	495	8	C	909932	Negativicutes	0.034438280340125
117	1	C117_1	708	0.0118679596546567	415	0	O	1843489	Veillonellales	0.0288724976588927
117	1	C117_1	709	0.0118679596546567	415	1	F	31977	Veillonellaceae	0.0288724976588927
117	1	C117_1	710	0.00983753764145035	344	4	G	29465	Veillonella	0.023932865529299
117	1	C117_1	711	0.00966595268258784	338	337	S	29466	Veillonella parvula	0.0235154318282066
117	1	C117_1	713	5.7194986287502e-05	2	2	S	248315	Veillonella rodentium	0.000139144567030808
117	1	C117_1	714	0.00200182452006257	70	7	G	906	Megasphaera	0.00487005984607828
117	1	C117_1	715	0.00154426462976256	54	54	S	2144175	Megasphaera sp. AJH120	0.00375690330983182
117	1	C117_1	716	0.000257377438293759	9	2	S	907	Megasphaera elsdenii	0.000626150551638636
117	1	C117_1	718	0.00114389972575004	40	0	O	1843488	Acidaminococcales	0.00278289134061616
117	1	C117_1	719	0.00114389972575004	40	0	F	909930	Acidaminococcaceae	0.00278289134061616
117	1	C117_1	720	0.00114389972575004	40	23	G	904	Acidaminococcus	0.00278289134061616
117	1	C117_1	721	0.000428962397156265	15	0	S	187327	Acidaminococcus intestini	0.00104358425273106
117	1	C117_1	723	5.7194986287502e-05	2	0	S	905	Acidaminococcus fermentans	0.000139144567030808
117	1	C117_1	725	0.000915119780600033	32	1	O	909929	Selenomonadales	0.00222631307249293
117	1	C117_1	726	0.000600547356018771	21	0	F	1843491	Selenomonadaceae	0.00146101795382348
117	1	C117_1	727	0.000514754876587518	18	9	G	970	Selenomonas	0.00125230110327727
117	1	C117_1	728	0.000114389972575004	4	0	S	971	Selenomonas ruminantium	0.000278289134061616
117	1	C117_1	731	8.57924794312531e-05	3	3	S	1884263	Selenomonas sp. oral taxon 920	0.000208716850546212
117	1	C117_1	732	5.7194986287502e-05	2	2	S	712538	Selenomonas sp. oral taxon 478	0.000139144567030808
117	1	C117_1	733	8.57924794312531e-05	3	0	G	158846	Megamonas	0.000208716850546212
117	1	C117_1	734	8.57924794312531e-05	3	3	S	158847	Megamonas hypermegale	0.000208716850546212
117	1	C117_1	735	0.00028597493143751	10	0	F	1843490	Sporomusaceae	0.00069572283515404
117	1	C117_1	736	0.00028597493143751	10	0	G	365348	Pelosinus	0.00069572283515404
117	1	C117_1	737	0.000171584958862506	6	6	S	484770	Pelosinus sp. UFO1	0.000417433701092424
117	1	C117_1	738	0.000114389972575004	4	0	S	365349	Pelosinus fermentans	0.000278289134061616
117	1	C117_1	740	0.00237359193093133	83	0	C	1737404	Tissierellia	0.00577449953177853
117	1	C117_1	741	0.00237359193093133	83	0	O	1737405	Tissierellales	0.00577449953177853
117	1	C117_1	742	0.00237359193093133	83	0	F	1570339	Peptoniphilaceae	0.00577449953177853
117	1	C117_1	743	0.00111530223260629	39	0	G	1161127	Murdochiella	0.00271331905710076
117	1	C117_1	744	0.00111530223260629	39	39	S	1852373	Murdochiella vaginalis	0.00271331905710076
117	1	C117_1	745	0.000743534821737526	26	0	G	162289	Peptoniphilus	0.0018088793714005
117	1	C117_1	746	0.000743534821737526	26	26	S	1912856	Peptoniphilus sp. ING2-D1G	0.0018088793714005
117	1	C117_1	747	0.000257377438293759	9	0	G	165779	Anaerococcus	0.000626150551638636
117	1	C117_1	748	0.000228779945150008	8	8	S	1870984	Anaerococcus mediterraneensis	0.000556578268123232
117	1	C117_1	749	2.8597493143751e-05	1	0	S	33034	Anaerococcus prevotii	6.9572283515404e-05
117	1	C117_1	751	0.000142987465718755	5	0	G	150022	Finegoldia	0.00034786141757702
117	1	C117_1	752	0.000142987465718755	5	0	S	1260	Finegoldia magna	0.00034786141757702
117	1	C117_1	755	0.000114389972575004	4	0	G	543311	Parvimonas	0.000278289134061616
117	1	C117_1	756	0.000114389972575004	4	4	S	33033	Parvimonas micra	0.000278289134061616
117	1	C117_1	759	2.8597493143751e-05	1	1	S	243899	endosymbiont 'TC1' of Trimyema compressum	6.9572283515404e-05
117	1	C117_1	760	1.72863266806032	60447	43	P	201174	Actinobacteria	4.20543582165563
117	1	C117_1	761	1.60028711883116	55959	37	C	1760	Actinobacteria	3.89319541323849
117	1	C117_1	762	1.57918216889107	55221	0	O	85004	Bifidobacteriales	3.84185106800412
117	1	C117_1	763	1.57918216889107	55221	6	F	31953	Bifidobacteriaceae	3.84185106800412
117	1	C117_1	764	1.57537870230296	55088	2673	G	1678	Bifidobacterium	3.83259795429658
117	1	C117_1	765	0.96107595208204	33607	27940	S	216816	Bifidobacterium longum	2.33811573210218
117	1	C117_1	779	0.399535576711345	13971	12858	S	1680	Bifidobacterium adolescentis	0.971994372993709
117	1	C117_1	781	0.0837620574180467	2929	0	S	1686	Bifidobacterium catenulatum	0.203777218416618
117	1	C117_1	783	0.0216768998029633	758	670	S	1685	Bifidobacterium breve	0.0527357909046762
117	1	C117_1	789	0.0163863635713693	573	48	S	630129	Bifidobacterium kashiwanohense	0.0398649184543265
117	1	C117_1	792	0.00855065044998156	299	0	S	28026	Bifidobacterium pseudocatenulatum	0.0208021127711058
117	1	C117_1	794	0.00360328413611263	126	102	S	1681	Bifidobacterium bifidum	0.0087661077229409
117	1	C117_1	799	0.00326011421838762	114	54	S	1683	Bifidobacterium angulatum	0.00793124032075606
117	1	C117_1	801	0.000486157383443767	17	17	S	1689	Bifidobacterium dentium	0.00118272881976187
117	1	C117_1	802	0.000200182452006257	7	0	S	158787	Bifidobacterium scardovii	0.000487005984607828
117	1	C117_1	804	0.000142987465718755	5	3	S	28025	Bifidobacterium animalis	0.00034786141757702
117	1	C117_1	808	0.000142987465718755	5	5	S	35760	Bifidobacterium choerinum	0.00034786141757702
117	1	C117_1	809	0.000114389972575004	4	0	S	33905	Bifidobacterium thermophilum	0.000278289134061616
117	1	C117_1	811	0.00228779945150008	80	0	G	196082	Parascardovia	0.00556578268123232
117	1	C117_1	812	0.00228779945150008	80	0	S	78258	Parascardovia denticolens	0.00556578268123232
117	1	C117_1	814	0.0013440821777563	47	0	G	196081	Scardovia	0.00326989732522399
117	1	C117_1	815	0.0013440821777563	47	0	S	78259	Scardovia inopinata	0.00326989732522399
117	1	C117_1	817	0.0130404568735505	456	0	O	85006	Micrococcales	0.0317249612830242
117	1	C117_1	818	0.0127830794352567	447	1	F	1268	Micrococcaceae	0.0310988107313856
117	1	C117_1	819	0.0125828969832504	440	0	G	32207	Rothia	0.0306118047467778
117	1	C117_1	820	0.0124685070106754	436	0	S	2047	Rothia dentocariosa	0.0303335156127161
117	1	C117_1	822	0.000114389972575004	4	4	S	43675	Rothia mucilaginosa	0.000278289134061616
117	1	C117_1	823	8.57924794312531e-05	3	0	G	1663	Arthrobacter	0.000208716850546212
117	1	C117_1	824	5.7194986287502e-05	2	2	S	656366	Arthrobacter alpinus	0.000139144567030808
117	1	C117_1	825	2.8597493143751e-05	1	1	S	1618207	Arthrobacter sp. IHBB 11108	6.9572283515404e-05
117	1	C117_1	826	5.7194986287502e-05	2	1	G	57493	Kocuria	0.000139144567030808
117	1	C117_1	827	2.8597493143751e-05	1	1	S	72000	Kocuria rhizophila	6.9572283515404e-05
117	1	C117_1	828	2.8597493143751e-05	1	0	G	1269	Micrococcus	6.9572283515404e-05
117	1	C117_1	829	2.8597493143751e-05	1	1	S	1270	Micrococcus luteus	6.9572283515404e-05
117	1	C117_1	830	0.000171584958862506	6	0	F	85023	Microbacteriaceae	0.000417433701092424
117	1	C117_1	831	0.000114389972575004	4	0	G	33882	Microbacterium	0.000278289134061616
117	1	C117_1	832	5.7194986287502e-05	2	2	S	162426	Microbacterium hominis	0.000139144567030808
117	1	C117_1	833	2.8597493143751e-05	1	1	S	2103230	Microbacterium sp. str. 'China'	6.9572283515404e-05
117	1	C117_1	834	2.8597493143751e-05	1	1	S	1906742	Microbacterium sp. BH-3-3-3	6.9572283515404e-05
117	1	C117_1	837	5.7194986287502e-05	2	0	G	529881	Candidatus Aquiluna	0.000139144567030808
117	1	C117_1	838	5.7194986287502e-05	2	2	S	1855377	Candidatus Aquiluna sp. UB-MaderosW2red	0.000139144567030808
117	1	C117_1	839	2.8597493143751e-05	1	0	F	85020	Dermabacteraceae	6.9572283515404e-05
117	1	C117_1	840	2.8597493143751e-05	1	0	G	43668	Brachybacterium	6.9572283515404e-05
117	1	C117_1	841	2.8597493143751e-05	1	1	S	2017485	Brachybacterium sp. VR2415	6.9572283515404e-05
117	1	C117_1	842	2.8597493143751e-05	1	0	F	85021	Intrasporangiaceae	6.9572283515404e-05
117	1	C117_1	843	2.8597493143751e-05	1	0	G	265976	Serinicoccus	6.9572283515404e-05
117	1	C117_1	844	2.8597493143751e-05	1	1	S	1758689	Serinicoccus sp. JLT9	6.9572283515404e-05
117	1	C117_1	845	2.8597493143751e-05	1	0	F	145357	Dermacoccaceae	6.9572283515404e-05
117	1	C117_1	846	2.8597493143751e-05	1	0	G	57499	Kytococcus	6.9572283515404e-05
117	1	C117_1	847	2.8597493143751e-05	1	0	S	1276	Kytococcus sedentarius	6.9572283515404e-05
117	1	C117_1	849	0.00311712675266886	109	0	O	2037	Actinomycetales	0.00758337890317904
117	1	C117_1	850	0.00311712675266886	109	0	F	2049	Actinomycetaceae	0.00758337890317904
117	1	C117_1	851	0.0029169443006626	102	3	G	1654	Actinomyces	0.00709637291857121
117	1	C117_1	852	0.00188743454748757	66	66	S	544580	Actinomyces oris	0.00459177071201666
117	1	C117_1	853	0.000257377438293759	9	9	S	52773	Actinomyces meyeri	0.000626150551638636
117	1	C117_1	854	0.000200182452006257	7	7	S	1852377	Actinomyces pacaensis	0.000487005984607828
117	1	C117_1	855	0.000171584958862506	6	6	S	131110	Actinomyces radingae	0.000417433701092424
117	1	C117_1	856	0.000142987465718755	5	5	S	178339	Actinomyces hongkongensis	0.00034786141757702
117	1	C117_1	857	8.57924794312531e-05	3	3	S	712122	Actinomyces sp. oral taxon 414	0.000208716850546212
117	1	C117_1	858	5.7194986287502e-05	2	2	S	111015	Actinomyces radicidentis	0.000139144567030808
117	1	C117_1	859	2.8597493143751e-05	1	1	S	2081702	Actinomyces sp. oral taxon 897	6.9572283515404e-05
117	1	C117_1	860	8.57924794312531e-05	3	0	G	2050	Mobiluncus	0.000208716850546212
117	1	C117_1	861	8.57924794312531e-05	3	0	S	2051	Mobiluncus curtisii	0.000208716850546212
117	1	C117_1	863	8.57924794312531e-05	3	0	G	1069494	Trueperella	0.000208716850546212
117	1	C117_1	864	8.57924794312531e-05	3	3	S	1661	Trueperella pyogenes	0.000208716850546212
117	1	C117_1	865	2.8597493143751e-05	1	0	G	28263	Arcanobacterium	6.9572283515404e-05
117	1	C117_1	866	2.8597493143751e-05	1	1	S	131112	Arcanobacterium phocae	6.9572283515404e-05
117	1	C117_1	867	0.00243078691721884	85	3	O	85007	Corynebacteriales	0.00591364409880934
117	1	C117_1	869	0.00105810724631879	37	0	G	1847725	Lawsonella	0.00257417449006995
117	1	C117_1	870	0.00105810724631879	37	37	S	1528099	Lawsonella clevelandensis	0.00257417449006995
117	1	C117_1	871	0.000543352369731269	19	0	F	1762	Mycobacteriaceae	0.00132187338679268
117	1	C117_1	872	0.000428962397156265	15	0	G	1866885	Mycolicibacterium	0.00104358425273106
117	1	C117_1	873	0.000400364904012514	14	0	S	110539	Mycolicibacterium vanbaalenii	0.000974011969215656
117	1	C117_1	875	2.8597493143751e-05	1	1	S	370526	Mycolicibacterium rutilum	6.9572283515404e-05
117	1	C117_1	876	8.57924794312531e-05	3	0	G	1763	Mycobacterium	0.000208716850546212
117	1	C117_1	878	5.7194986287502e-05	2	2	S	1784	Mycobacterium simiae	0.000139144567030808
117	1	C117_1	879	2.8597493143751e-05	1	1	S	482462	Mycobacterium dioxanotrophicus	6.9572283515404e-05
117	1	C117_1	880	2.8597493143751e-05	1	0	G	670516	Mycobacteroides	6.9572283515404e-05
117	1	C117_1	881	2.8597493143751e-05	1	1	S	1520670	Mycobacterium stephanolepidis	6.9572283515404e-05
117	1	C117_1	882	0.000514754876587518	18	0	F	85025	Nocardiaceae	0.00125230110327727
117	1	C117_1	883	0.000428962397156265	15	0	G	1817	Nocardia	0.00104358425273106
117	1	C117_1	884	0.000343169917725012	12	0	S	37330	Nocardia nova	0.000834867402184848
117	1	C117_1	886	5.7194986287502e-05	2	2	S	134962	Nocardia soli	0.000139144567030808
117	1	C117_1	887	2.8597493143751e-05	1	1	S	37332	Nocardia seriolae	6.9572283515404e-05
117	1	C117_1	888	8.57924794312531e-05	3	1	G	1827	Rhodococcus	0.000208716850546212
117	1	C117_1	889	5.7194986287502e-05	2	2	S	38310	Rhodococcus coprophilus	0.000139144567030808
117	1	C117_1	890	0.000228779945150008	8	0	F	1653	Corynebacteriaceae	0.000556578268123232
117	1	C117_1	891	0.000228779945150008	8	1	G	1716	Corynebacterium	0.000556578268123232
117	1	C117_1	892	5.7194986287502e-05	2	2	S	161899	Corynebacterium singulare	0.000139144567030808
117	1	C117_1	893	2.8597493143751e-05	1	0	S	575200	Corynebacterium maris	6.9572283515404e-05
117	1	C117_1	895	2.8597493143751e-05	1	1	S	38302	Corynebacterium mycetoides	6.9572283515404e-05
117	1	C117_1	896	2.8597493143751e-05	1	1	S	38289	Corynebacterium jeikeium	6.9572283515404e-05
117	1	C117_1	897	2.8597493143751e-05	1	1	S	28028	Corynebacterium flavescens	6.9572283515404e-05
117	1	C117_1	898	2.8597493143751e-05	1	1	S	1717	Corynebacterium diphtheriae	6.9572283515404e-05
117	1	C117_1	899	0.000343169917725012	12	0	O	85013	Frankiales	0.000834867402184848
117	1	C117_1	900	0.000343169917725012	12	0	F	74712	Frankiaceae	0.000834867402184848
117	1	C117_1	901	0.000343169917725012	12	0	G	1854	Frankia	0.000834867402184848
117	1	C117_1	902	0.000343169917725012	12	12	S	298654	Frankia inefficax	0.000834867402184848
117	1	C117_1	903	0.000314572424581261	11	0	O	85009	Propionibacteriales	0.000765295118669444
117	1	C117_1	904	0.000314572424581261	11	0	F	31957	Propionibacteriaceae	0.000765295118669444
117	1	C117_1	905	0.000114389972575004	4	1	G	1912216	Cutibacterium	0.000278289134061616
117	1	C117_1	906	8.57924794312531e-05	3	3	S	1747	Cutibacterium acnes	0.000208716850546212
117	1	C117_1	907	8.57924794312531e-05	3	0	G	203133	Propionimicrobium	0.000208716850546212
117	1	C117_1	908	8.57924794312531e-05	3	3	S	1871034	Propionimicrobium sp. Marseille-P3275	0.000208716850546212
117	1	C117_1	909	5.7194986287502e-05	2	0	G	1912217	Pseudopropionibacterium	0.000139144567030808
117	1	C117_1	910	5.7194986287502e-05	2	0	S	1750	Pseudopropionibacterium propionicum	0.000139144567030808
117	1	C117_1	912	2.8597493143751e-05	1	0	G	29404	Microlunatus	6.9572283515404e-05
117	1	C117_1	913	2.8597493143751e-05	1	1	S	630515	Microlunatus soli	6.9572283515404e-05
117	1	C117_1	914	2.8597493143751e-05	1	0	G	72763	Tessaracoccus	6.9572283515404e-05
117	1	C117_1	915	2.8597493143751e-05	1	1	S	2161816	Tessaracoccus sp. Marseille-P5995	6.9572283515404e-05
117	1	C117_1	916	0.00028597493143751	10	0	O	85010	Pseudonocardiales	0.00069572283515404
117	1	C117_1	917	0.00028597493143751	10	0	F	2070	Pseudonocardiaceae	0.00069572283515404
117	1	C117_1	918	0.000142987465718755	5	0	G	2071	Saccharothrix	0.00034786141757702
117	1	C117_1	919	0.000142987465718755	5	0	S	103731	Saccharothrix espanaensis	0.00034786141757702
117	1	C117_1	921	8.57924794312531e-05	3	0	G	1851	Saccharomonospora	0.000208716850546212
117	1	C117_1	922	2.8597493143751e-05	1	0	S	40988	Saccharomonospora azurea	6.9572283515404e-05
117	1	C117_1	924	2.8597493143751e-05	1	0	S	40989	Saccharomonospora cyanea	6.9572283515404e-05
117	1	C117_1	926	2.8597493143751e-05	1	0	S	632569	Saccharomonospora marina	6.9572283515404e-05
117	1	C117_1	928	2.8597493143751e-05	1	0	G	2029	Kibdelosporangium	6.9572283515404e-05
117	1	C117_1	929	2.8597493143751e-05	1	1	S	860235	Kibdelosporangium phytohabitans	6.9572283515404e-05
117	1	C117_1	930	2.8597493143751e-05	1	0	G	142577	Prauserella	6.9572283515404e-05
117	1	C117_1	931	2.8597493143751e-05	1	1	S	530584	Prauserella marina	6.9572283515404e-05
117	1	C117_1	932	0.000228779945150008	8	0	O	85008	Micromonosporales	0.000556578268123232
117	1	C117_1	933	0.000228779945150008	8	0	F	28056	Micromonosporaceae	0.000556578268123232
117	1	C117_1	934	0.000171584958862506	6	1	G	1873	Micromonospora	0.000417433701092424
117	1	C117_1	935	0.000114389972575004	4	4	S	285665	Micromonospora coriariae	0.000278289134061616
117	1	C117_1	936	2.8597493143751e-05	1	1	S	356851	Micromonospora chokoriensis	6.9572283515404e-05
117	1	C117_1	937	2.8597493143751e-05	1	0	G	1865	Actinoplanes	6.9572283515404e-05
117	1	C117_1	938	2.8597493143751e-05	1	1	S	113562	Actinoplanes derwentensis	6.9572283515404e-05
117	1	C117_1	939	2.8597493143751e-05	1	0	G	673534	Plantactinospora	6.9572283515404e-05
117	1	C117_1	940	2.8597493143751e-05	1	1	S	2024580	Plantactinospora sp. KBS50	6.9572283515404e-05
117	1	C117_1	941	0.000200182452006257	7	0	O	85011	Streptomycetales	0.000487005984607828
117	1	C117_1	942	0.000200182452006257	7	0	F	2062	Streptomycetaceae	0.000487005984607828
117	1	C117_1	943	0.000171584958862506	6	3	G	1883	Streptomyces	0.000417433701092424
117	1	C117_1	944	5.7194986287502e-05	2	0	S	29303	Streptomyces cattleya	0.000139144567030808
117	1	C117_1	946	2.8597493143751e-05	1	1	S	1969	Streptomyces chartreusis	6.9572283515404e-05
117	1	C117_1	947	2.8597493143751e-05	1	0	G	2063	Kitasatospora	6.9572283515404e-05
117	1	C117_1	948	2.8597493143751e-05	1	1	S	2018025	Kitasatospora sp. MMS16-BH015	6.9572283515404e-05
117	1	C117_1	949	2.8597493143751e-05	1	0	O	2039638	Candidatus Nanopelagicales	6.9572283515404e-05
117	1	C117_1	950	2.8597493143751e-05	1	0	F	2162846	Candidatus Nanopelagicaceae	6.9572283515404e-05
117	1	C117_1	951	2.8597493143751e-05	1	0	G	622681	Candidatus Planktophila	6.9572283515404e-05
117	1	C117_1	952	2.8597493143751e-05	1	1	S	1884913	Candidatus Planktophila lacus	6.9572283515404e-05
117	1	C117_1	953	2.8597493143751e-05	1	0	O	1643682	Geodermatophilales	6.9572283515404e-05
117	1	C117_1	954	2.8597493143751e-05	1	0	F	85030	Geodermatophilaceae	6.9572283515404e-05
117	1	C117_1	955	2.8597493143751e-05	1	0	G	38501	Blastococcus	6.9572283515404e-05
117	1	C117_1	956	2.8597493143751e-05	1	0	S	138336	Blastococcus saxobsidens	6.9572283515404e-05
117	1	C117_1	958	2.8597493143751e-05	1	0	O	85012	Streptosporangiales	6.9572283515404e-05
117	1	C117_1	959	2.8597493143751e-05	1	0	F	2012	Thermomonosporaceae	6.9572283515404e-05
117	1	C117_1	960	2.8597493143751e-05	1	0	G	2019	Thermomonospora	6.9572283515404e-05
117	1	C117_1	961	2.8597493143751e-05	1	0	S	2020	Thermomonospora curvata	6.9572283515404e-05
117	1	C117_1	963	0.127115857023973	4445	77	C	84998	Coriobacteriia	0.309248800225971
117	1	C117_1	964	0.119537521340879	4180	0	O	1643822	Eggerthellales	0.290812145094389
117	1	C117_1	965	0.119537521340879	4180	245	F	1643826	Eggerthellaceae	0.290812145094389
117	1	C117_1	966	0.077870973830434	2723	0	G	447020	Adlercreutzia	0.189445328012445
117	1	C117_1	967	0.077870973830434	2723	0	S	446660	Adlercreutzia equolifaciens	0.189445328012445
117	1	C117_1	969	0.0160717911467881	562	32	G	84111	Eggerthella	0.0390996233356571
117	1	C117_1	970	0.0125828969832504	440	314	S	84112	Eggerthella lenta	0.0306118047467778
117	1	C117_1	972	0.00257377438293759	90	90	S	502558	Eggerthella sp. YY7918	0.00626150551638636
117	1	C117_1	973	0.0132406393255567	463	40	G	644652	Gordonibacter	0.032211967267632
117	1	C117_1	974	0.00883662538141907	309	0	S	471189	Gordonibacter pamelaeae	0.0214978356062598
117	1	C117_1	976	0.00231639694464383	81	81	S	1335613	Gordonibacter urolithinfaciens	0.00563535496474772
117	1	C117_1	977	0.000943717273743784	33	33	S	1841863	Gordonibacter massiliensis	0.00229588535600833
117	1	C117_1	978	0.0040894415195564	143	0	G	1981050	Phoenicibacter	0.00994883654270277
117	1	C117_1	979	0.0040894415195564	143	143	S	1944646	Phoenicibacter massiliensis	0.00994883654270277
117	1	C117_1	980	0.000629144849162522	22	0	G	84108	Slackia	0.00153059023733889
117	1	C117_1	981	0.000629144849162522	22	0	S	84110	Slackia heliotrinireducens	0.00153059023733889
117	1	C117_1	983	0.000486157383443767	17	0	G	79603	Denitrobacterium	0.00118272881976187
117	1	C117_1	984	0.000486157383443767	17	17	S	79604	Denitrobacterium detoxificans	0.00118272881976187
117	1	C117_1	985	0.000142987465718755	5	0	G	84162	Cryptobacterium	0.00034786141757702
117	1	C117_1	986	0.000142987465718755	5	0	S	84163	Cryptobacterium curtum	0.00034786141757702
117	1	C117_1	988	0.00537632871102519	188	12	O	84999	Coriobacteriales	0.013079589300896
117	1	C117_1	989	0.00303133427323761	106	0	F	84107	Coriobacteriaceae	0.00737466205263282
117	1	C117_1	990	0.00223060446521258	78	0	G	102106	Collinsella	0.00542663811420151
117	1	C117_1	991	0.00223060446521258	78	78	S	74426	Collinsella aerofaciens	0.00542663811420151
117	1	C117_1	993	0.000686339835450024	24	24	S	1531429	Coriobacteriaceae bacterium 68-1-3	0.0016697348043697
117	1	C117_1	994	0.000114389972575004	4	0	G	33870	Coriobacterium	0.000278289134061616
117	1	C117_1	995	0.000114389972575004	4	0	S	33871	Coriobacterium glomerans	0.000278289134061616
117	1	C117_1	997	0.00200182452006257	70	9	F	1643824	Atopobiaceae	0.00487005984607828
117	1	C117_1	998	0.00117249721889379	41	0	G	1935188	Libanicoccus	0.00285246362413156
117	1	C117_1	999	0.00117249721889379	41	41	S	1871022	Libanicoccus massiliensis	0.00285246362413156
117	1	C117_1	1000	0.00057194986287502	20	0	G	133925	Olsenella	0.00139144567030808
117	1	C117_1	1001	0.000371767410868763	13	13	S	604330	Olsenella umbonata	0.000904439685700252
117	1	C117_1	1002	0.000114389972575004	4	4	S	1805478	Olsenella sp. Marseille-P2300	0.000278289134061616
117	1	C117_1	1003	8.57924794312531e-05	3	3	S	712411	Olsenella sp. oral taxon 807	0.000208716850546212
117	1	C117_1	1029	0.000371767410868763	13	3	P	1117	Cyanobacteria	0.000904439685700252
117	1	C117_1	1031	0.000257377438293759	9	0	O	1150	Oscillatoriales	0.000626150551638636
117	1	C117_1	1032	0.000257377438293759	9	0	F	1892254	Oscillatoriaceae	0.000626150551638636
117	1	C117_1	1033	0.000257377438293759	9	0	G	1155738	Moorea	0.000626150551638636
117	1	C117_1	1034	0.000257377438293759	9	8	S	1155739	Moorea producens	0.000626150551638636
117	1	C117_1	1036	2.8597493143751e-05	1	0	O	1161	Nostocales	6.9572283515404e-05
117	1	C117_1	1037	2.8597493143751e-05	1	0	F	1162	Nostocaceae	6.9572283515404e-05
117	1	C117_1	1038	2.8597493143751e-05	1	0	G	1177	Nostoc	6.9572283515404e-05
117	1	C117_1	1039	2.8597493143751e-05	1	0	S	92942	Nostoc linckia	6.9572283515404e-05
117	1	C117_1	1041	0.000200182452006257	7	0	P	544448	Tenericutes	0.000487005984607828
117	1	C117_1	1042	0.000171584958862506	6	0	C	31969	Mollicutes	0.000417433701092424
117	1	C117_1	1043	0.000142987465718755	5	0	O	2085	Mycoplasmatales	0.00034786141757702
117	1	C117_1	1044	0.000142987465718755	5	0	F	2092	Mycoplasmataceae	0.00034786141757702
117	1	C117_1	1045	0.000114389972575004	4	2	G	2093	Mycoplasma	0.000278289134061616
117	1	C117_1	1046	2.8597493143751e-05	1	1	S	1749074	Mycoplasma sp. (ex Biomphalaria glabrata)	6.9572283515404e-05
117	1	C117_1	1047	2.8597493143751e-05	1	0	S	2118	Mycoplasma mobile	6.9572283515404e-05
117	1	C117_1	1049	2.8597493143751e-05	1	1	G	2129	Ureaplasma	6.9572283515404e-05
117	1	C117_1	1050	2.8597493143751e-05	1	0	O	186329	Acholeplasmatales	6.9572283515404e-05
117	1	C117_1	1051	2.8597493143751e-05	1	0	F	2146	Acholeplasmataceae	6.9572283515404e-05
117	1	C117_1	1052	2.8597493143751e-05	1	0	G	33926	Candidatus Phytoplasma	6.9572283515404e-05
117	1	C117_1	1054	2.8597493143751e-05	1	1	S	37692	Candidatus Phytoplasma mali	6.9572283515404e-05
117	1	C117_1	1055	2.8597493143751e-05	1	0	G	1912503	Candidatus Izimaplasma	6.9572283515404e-05
117	1	C117_1	1056	2.8597493143751e-05	1	1	S	1541959	Candidatus Izimaplasma sp. HR1	6.9572283515404e-05
117	1	C117_1	1057	2.8597493143751e-05	1	0	P	200795	Chloroflexi	6.9572283515404e-05
117	1	C117_1	1058	2.8597493143751e-05	1	0	C	301297	Dehalococcoidia	6.9572283515404e-05
117	1	C117_1	1059	2.8597493143751e-05	1	0	O	1202465	Dehalococcoidales	6.9572283515404e-05
117	1	C117_1	1060	2.8597493143751e-05	1	0	F	1202464	Dehalococcoidaceae	6.9572283515404e-05
117	1	C117_1	1061	2.8597493143751e-05	1	0	G	61434	Dehalococcoides	6.9572283515404e-05
117	1	C117_1	1062	2.8597493143751e-05	1	0	S	61435	Dehalococcoides mccartyi	6.9572283515404e-05
117	1	C117_1	1064	1.32706666933577	46405	86	P	1224	Proteobacteria	3.22850181653232
117	1	C117_1	1065	1.3008141706298	45487	92	C	1236	Gammaproteobacteria	3.16463446026518
117	1	C117_1	1066	1.28491396444188	44931	292	O	91347	Enterobacterales	3.12595227063062
117	1	C117_1	1067	1.27602014407417	44620	5585	F	543	Enterobacteriaceae	3.10431529045733
117	1	C117_1	1068	1.09179509324213	38178	1429	G	561	Escherichia	2.65613064005109
117	1	C117_1	1069	1.04958519336195	36702	36315	S	562	Escherichia coli	2.55344194958236
117	1	C117_1	1128	0.000800729808025029	28	27	S	208962	Escherichia albertii	0.00194802393843131
117	1	C117_1	1130	0.000486157383443767	17	17	S	1499973	Escherichia marmotae	0.00118272881976187
117	1	C117_1	1131	5.7194986287502e-05	2	1	S	564	Escherichia fergusonii	0.000139144567030808
117	1	C117_1	1133	0.0123541170381004	432	207	G	570	Klebsiella	0.0300552264786545
117	1	C117_1	1134	0.00397505154698139	139	139	S	571	Klebsiella oxytoca	0.00967054740864116
117	1	C117_1	1135	0.00168725209548131	59	56	S	1134687	Klebsiella michiganensis	0.00410476472740884
117	1	C117_1	1138	0.000543352369731269	19	13	S	573	Klebsiella pneumoniae	0.00132187338679268
117	1	C117_1	1143	8.57924794312531e-05	3	3	S	548	Klebsiella aerogenes	0.000208716850546212
117	1	C117_1	1144	5.7194986287502e-05	2	2	S	244366	Klebsiella variicola	0.000139144567030808
117	1	C117_1	1145	5.7194986287502e-05	2	2	S	1905288	Klebsiella sp. LTGPAF-6F	0.000139144567030808
117	1	C117_1	1146	2.8597493143751e-05	1	1	S	2026240	Klebsiella quasivariicola	6.9572283515404e-05
117	1	C117_1	1147	0.0084648579705503	296	9	G	547	Enterobacter	0.0205933959205596
117	1	C117_1	1149	0.00334590669781887	117	109	S	158836	Enterobacter hormaechei	0.00813995717130227
117	1	C117_1	1153	0.000343169917725012	12	8	S	550	Enterobacter cloacae	0.000834867402184848
117	1	C117_1	1158	5.7194986287502e-05	2	2	S	61645	Enterobacter asburiae	0.000139144567030808
117	1	C117_1	1159	5.7194986287502e-05	2	2	S	2027919	Enterobacter cloacae complex sp.	0.000139144567030808
117	1	C117_1	1160	5.7194986287502e-05	2	2	S	1166130	Enterobacter sp. R4-368	0.000139144567030808
117	1	C117_1	1161	5.7194986287502e-05	2	2	S	1692238	Enterobacter sp. FY-07	0.000139144567030808
117	1	C117_1	1162	2.8597493143751e-05	1	1	S	1914861	Enterobacter sp. SA187	6.9572283515404e-05
117	1	C117_1	1163	0.00122969220518129	43	0	G	590	Salmonella	0.00299160819116237
117	1	C117_1	1164	0.00111530223260629	39	22	S	28901	Salmonella enterica	0.00271331905710076
117	1	C117_1	1179	0.000114389972575004	4	4	S	54736	Salmonella bongori	0.000278289134061616
117	1	C117_1	1180	0.00105810724631879	37	7	G	544	Citrobacter	0.00257417449006995
117	1	C117_1	1182	0.000200182452006257	7	6	S	546	Citrobacter freundii	0.000487005984607828
117	1	C117_1	1184	5.7194986287502e-05	2	2	S	67827	Citrobacter werkmanii	0.000139144567030808
117	1	C117_1	1185	5.7194986287502e-05	2	2	S	2077148	Citrobacter freundii complex sp. CFNIH4	0.000139144567030808
117	1	C117_1	1186	0.000142987465718755	5	0	S	35703	Citrobacter amalonaticus	0.00034786141757702
117	1	C117_1	1188	0.000114389972575004	4	3	S	545	Citrobacter koseri	0.000278289134061616
117	1	C117_1	1190	0.000114389972575004	4	4	S	1703250	Citrobacter sp. CRE-46	0.000278289134061616
117	1	C117_1	1191	5.7194986287502e-05	2	0	S	67825	Citrobacter rodentium	0.000139144567030808
117	1	C117_1	1193	2.8597493143751e-05	1	1	S	1702170	Citrobacter sp. FDAARGOS_156	6.9572283515404e-05
117	1	C117_1	1194	0.000400364904012514	14	2	G	620	Shigella	0.000974011969215656
117	1	C117_1	1195	0.000200182452006257	7	3	S	622	Shigella dysenteriae	0.000487005984607828
117	1	C117_1	1197	0.000142987465718755	5	0	S	623	Shigella flexneri	0.00034786141757702
117	1	C117_1	1203	2.8597493143751e-05	1	1	G	203804	Candidatus Blochmannia	6.9572283515404e-05
117	1	C117_1	1204	2.8597493143751e-05	1	0	G	472825	Candidatus Purcelliella	6.9572283515404e-05
117	1	C117_1	1205	2.8597493143751e-05	1	1	S	472834	Candidatus Purcelliella pentastirinorum	6.9572283515404e-05
117	1	C117_1	1206	2.8597493143751e-05	1	0	G	1906657	Candidatus Doolittlea	6.9572283515404e-05
117	1	C117_1	1207	2.8597493143751e-05	1	1	S	1778262	Candidatus Doolittlea endobia	6.9572283515404e-05
117	1	C117_1	1208	2.8597493143751e-05	1	0	G	1906659	Candidatus Hoaglandella	6.9572283515404e-05
117	1	C117_1	1209	2.8597493143751e-05	1	1	S	1778263	Candidatus Hoaglandella endobia	6.9572283515404e-05
117	1	C117_1	1211	2.8597493143751e-05	1	1	S	693444	Enterobacteriaceae bacterium strain FGI 57	6.9572283515404e-05
117	1	C117_1	1212	2.8597493143751e-05	1	1	S	2282310	Enterobacteriaceae bacterium w6	6.9572283515404e-05
117	1	C117_1	1213	0.000142987465718755	5	0	G	1335483	Shimwellia	0.00034786141757702
117	1	C117_1	1214	0.000142987465718755	5	0	S	563	Shimwellia blattae	0.00034786141757702
117	1	C117_1	1216	0.000114389972575004	4	1	G	83654	Leclercia	0.000278289134061616
117	1	C117_1	1217	8.57924794312531e-05	3	3	S	1920114	Leclercia sp. LSNIH1	0.000208716850546212
117	1	C117_1	1218	0.000114389972575004	4	0	G	158483	Cedecea	0.000278289134061616
117	1	C117_1	1219	0.000114389972575004	4	4	S	158822	Cedecea neteri	0.000278289134061616
117	1	C117_1	1220	0.000114389972575004	4	0	G	160674	Raoultella	0.000278289134061616
117	1	C117_1	1221	0.000114389972575004	4	4	S	54291	Raoultella ornithinolytica	0.000278289134061616
117	1	C117_1	1222	0.000114389972575004	4	0	G	1330546	Pluralibacter	0.000278289134061616
117	1	C117_1	1223	5.7194986287502e-05	2	2	S	61647	Pluralibacter gergoviae	0.000139144567030808
117	1	C117_1	1224	5.7194986287502e-05	2	2	S	1334193	Enterobacter lignolyticus	0.000139144567030808
117	1	C117_1	1225	8.57924794312531e-05	3	0	G	1330545	Lelliottia	0.000208716850546212
117	1	C117_1	1226	2.8597493143751e-05	1	1	S	61646	Lelliottia amnigena	6.9572283515404e-05
117	1	C117_1	1227	2.8597493143751e-05	1	1	S	69220	Lelliottia nimipressuralis	6.9572283515404e-05
117	1	C117_1	1228	2.8597493143751e-05	1	1	S	1907578	Lelliottia jeotgali	6.9572283515404e-05
117	1	C117_1	1229	5.7194986287502e-05	2	0	G	413496	Cronobacter	0.000139144567030808
117	1	C117_1	1230	2.8597493143751e-05	1	0	S	413497	Cronobacter dublinensis	6.9572283515404e-05
117	1	C117_1	1233	2.8597493143751e-05	1	1	S	413503	Cronobacter malonaticus	6.9572283515404e-05
117	1	C117_1	1234	2.8597493143751e-05	1	0	G	929812	Gibbsiella	6.9572283515404e-05
117	1	C117_1	1235	2.8597493143751e-05	1	1	S	929813	Gibbsiella quercinecans	6.9572283515404e-05
117	1	C117_1	1236	2.8597493143751e-05	1	0	G	1330547	Kosakonia	6.9572283515404e-05
117	1	C117_1	1237	2.8597493143751e-05	1	1	S	208223	Kosakonia cowanii	6.9572283515404e-05
117	1	C117_1	1238	0.000228779945150008	8	0	F	1903411	Yersiniaceae	0.000556578268123232
117	1	C117_1	1239	0.000171584958862506	6	0	G	629	Yersinia	0.000417433701092424
117	1	C117_1	1240	5.7194986287502e-05	2	2	S	29486	Yersinia ruckeri	0.000139144567030808
117	1	C117_1	1242	5.7194986287502e-05	2	1	S	632	Yersinia pestis	0.000139144567030808
117	1	C117_1	1244	2.8597493143751e-05	1	1	S	29484	Yersinia frederiksenii	6.9572283515404e-05
117	1	C117_1	1245	2.8597493143751e-05	1	1	S	263819	Yersinia aleksiciae	6.9572283515404e-05
117	1	C117_1	1246	5.7194986287502e-05	2	0	G	613	Serratia	0.000139144567030808
117	1	C117_1	1247	5.7194986287502e-05	2	2	S	615	Serratia marcescens	0.000139144567030808
117	1	C117_1	1248	0.000114389972575004	4	0	F	1903414	Morganellaceae	0.000278289134061616
117	1	C117_1	1249	0.000114389972575004	4	0	G	583	Proteus	0.000278289134061616
117	1	C117_1	1250	0.000114389972575004	4	4	S	584	Proteus mirabilis	0.000278289134061616
117	1	C117_1	1251	8.57924794312531e-05	3	0	F	1903409	Erwiniaceae	0.000208716850546212
117	1	C117_1	1252	8.57924794312531e-05	3	1	G	53335	Pantoea	0.000208716850546212
117	1	C117_1	1253	2.8597493143751e-05	1	0	S	66269	Pantoea stewartii	6.9572283515404e-05
117	1	C117_1	1257	2.8597493143751e-05	1	1	S	549	Pantoea agglomerans	6.9572283515404e-05
117	1	C117_1	1258	8.57924794312531e-05	3	0	F	1903410	Pectobacteriaceae	0.000208716850546212
117	1	C117_1	1259	2.8597493143751e-05	1	0	G	84565	Sodalis	6.9572283515404e-05
117	1	C117_1	1260	2.8597493143751e-05	1	0	S	1486991	Candidatus Sodalis pierantonius	6.9572283515404e-05
117	1	C117_1	1262	2.8597493143751e-05	1	0	G	122277	Pectobacterium	6.9572283515404e-05
117	1	C117_1	1263	2.8597493143751e-05	1	0	S	55208	Pectobacterium wasabiae	6.9572283515404e-05
117	1	C117_1	1265	2.8597493143751e-05	1	0	G	204037	Dickeya	6.9572283515404e-05
117	1	C117_1	1266	2.8597493143751e-05	1	0	S	204042	Dickeya zeae	6.9572283515404e-05
117	1	C117_1	1269	2.8597493143751e-05	1	0	G	702	Plesiomonas	6.9572283515404e-05
117	1	C117_1	1270	2.8597493143751e-05	1	1	S	703	Plesiomonas shigelloides	6.9572283515404e-05
117	1	C117_1	1271	0.0123827145312442	433	0	O	72274	Pseudomonadales	0.0301247987621699
117	1	C117_1	1272	0.0122969220518129	430	1	F	135621	Pseudomonadaceae	0.0299160819116237
117	1	C117_1	1273	0.0122683245586692	429	7	G	286	Pseudomonas	0.0298465096281083
117	1	C117_1	1275	0.0117249721889379	410	404	S	287	Pseudomonas aeruginosa	0.0285246362413156
117	1	C117_1	1283	8.57924794312531e-05	3	0	S	317	Pseudomonas syringae	0.000208716850546212
117	1	C117_1	1286	2.8597493143751e-05	1	0	S	74829	Pseudomonas balearica	6.9572283515404e-05
117	1	C117_1	1289	2.8597493143751e-05	1	1	S	316	Pseudomonas stutzeri	6.9572283515404e-05
117	1	C117_1	1291	5.7194986287502e-05	2	1	S	303	Pseudomonas putida	0.000139144567030808
117	1	C117_1	1294	2.8597493143751e-05	1	1	S	380021	Pseudomonas protegens	6.9572283515404e-05
117	1	C117_1	1295	2.8597493143751e-05	1	1	S	198618	Pseudomonas umsongensis	6.9572283515404e-05
117	1	C117_1	1296	2.8597493143751e-05	1	1	S	2067572	Pseudomonas sp. NC02	6.9572283515404e-05
117	1	C117_1	1297	8.57924794312531e-05	3	0	F	468	Moraxellaceae	0.000208716850546212
117	1	C117_1	1298	5.7194986287502e-05	2	0	G	469	Acinetobacter	0.000139144567030808
117	1	C117_1	1299	2.8597493143751e-05	1	1	S	40215	Acinetobacter junii	6.9572283515404e-05
117	1	C117_1	1301	2.8597493143751e-05	1	1	S	106654	Acinetobacter nosocomialis	6.9572283515404e-05
117	1	C117_1	1302	2.8597493143751e-05	1	0	G	497	Psychrobacter	6.9572283515404e-05
117	1	C117_1	1303	2.8597493143751e-05	1	0	S	334543	Psychrobacter arcticus	6.9572283515404e-05
117	1	C117_1	1305	0.000314572424581261	11	0	O	135625	Pasteurellales	0.000765295118669444
117	1	C117_1	1306	0.000314572424581261	11	0	F	712	Pasteurellaceae	0.000765295118669444
117	1	C117_1	1307	0.000314572424581261	11	0	G	724	Haemophilus	0.000765295118669444
117	1	C117_1	1308	0.000314572424581261	11	11	S	730	Haemophilus ducreyi	0.000765295118669444
117	1	C117_1	1309	0.000114389972575004	4	1	O	135622	Alteromonadales	0.000278289134061616
117	1	C117_1	1310	2.8597493143751e-05	1	0	F	72275	Alteromonadaceae	6.9572283515404e-05
117	1	C117_1	1311	2.8597493143751e-05	1	0	G	1751872	Lacimicrobium	6.9572283515404e-05
117	1	C117_1	1312	2.8597493143751e-05	1	1	S	1526571	Lacimicrobium alkaliphilum	6.9572283515404e-05
117	1	C117_1	1313	2.8597493143751e-05	1	0	F	267890	Shewanellaceae	6.9572283515404e-05
117	1	C117_1	1314	2.8597493143751e-05	1	0	G	22	Shewanella	6.9572283515404e-05
117	1	C117_1	1315	2.8597493143751e-05	1	0	S	359303	Shewanella loihica	6.9572283515404e-05
117	1	C117_1	1317	2.8597493143751e-05	1	0	F	267893	Idiomarinaceae	6.9572283515404e-05
117	1	C117_1	1318	2.8597493143751e-05	1	0	G	135575	Idiomarina	6.9572283515404e-05
117	1	C117_1	1319	2.8597493143751e-05	1	1	S	2055892	Idiomarina sp. X4	6.9572283515404e-05
117	1	C117_1	1320	0.000114389972575004	4	0	O	135619	Oceanospirillales	0.000278289134061616
117	1	C117_1	1321	0.000114389972575004	4	0	F	224372	Alcanivoracaceae	0.000278289134061616
117	1	C117_1	1322	0.000114389972575004	4	0	G	59753	Alcanivorax	0.000278289134061616
117	1	C117_1	1323	0.000114389972575004	4	0	S	1306787	Alcanivorax pacificus	0.000278289134061616
117	1	C117_1	1325	0.000114389972575004	4	0	O	135613	Chromatiales	0.000278289134061616
117	1	C117_1	1326	5.7194986287502e-05	2	0	F	72276	Ectothiorhodospiraceae	0.000139144567030808
117	1	C117_1	1327	5.7194986287502e-05	2	0	G	133193	Alkalilimnicola	0.000139144567030808
117	1	C117_1	1328	5.7194986287502e-05	2	0	S	351052	Alkalilimnicola ehrlichii	0.000139144567030808
117	1	C117_1	1330	2.8597493143751e-05	1	0	F	1046	Chromatiaceae	6.9572283515404e-05
117	1	C117_1	1331	2.8597493143751e-05	1	0	G	85076	Marichromatium	6.9572283515404e-05
117	1	C117_1	1332	2.8597493143751e-05	1	0	S	37487	Marichromatium purpuratum	6.9572283515404e-05
117	1	C117_1	1334	2.8597493143751e-05	1	0	F	255526	Halothiobacillaceae	6.9572283515404e-05
117	1	C117_1	1335	2.8597493143751e-05	1	0	G	109262	Halothiobacillus	6.9572283515404e-05
117	1	C117_1	1336	2.8597493143751e-05	1	1	S	1860122	Halothiobacillus sp. LS2	6.9572283515404e-05
117	1	C117_1	1337	5.7194986287502e-05	2	0	O	135623	Vibrionales	0.000139144567030808
117	1	C117_1	1338	5.7194986287502e-05	2	0	F	641	Vibrionaceae	0.000139144567030808
117	1	C117_1	1339	5.7194986287502e-05	2	0	G	662	Vibrio	0.000139144567030808
117	1	C117_1	1340	2.8597493143751e-05	1	1	S	2025808	Vibrio qinghaiensis	6.9572283515404e-05
117	1	C117_1	1341	2.8597493143751e-05	1	1	S	666	Vibrio cholerae	6.9572283515404e-05
117	1	C117_1	1342	2.8597493143751e-05	1	0	O	135614	Xanthomonadales	6.9572283515404e-05
117	1	C117_1	1343	2.8597493143751e-05	1	0	F	32033	Xanthomonadaceae	6.9572283515404e-05
117	1	C117_1	1344	2.8597493143751e-05	1	0	G	40323	Stenotrophomonas	6.9572283515404e-05
117	1	C117_1	1346	2.8597493143751e-05	1	1	S	40324	Stenotrophomonas maltophilia	6.9572283515404e-05
117	1	C117_1	1347	2.8597493143751e-05	1	0	O	72273	Thiotrichales	6.9572283515404e-05
117	1	C117_1	1348	2.8597493143751e-05	1	0	F	135616	Piscirickettsiaceae	6.9572283515404e-05
117	1	C117_1	1349	2.8597493143751e-05	1	0	G	1237	Piscirickettsia	6.9572283515404e-05
117	1	C117_1	1350	2.8597493143751e-05	1	1	S	1238	Piscirickettsia salmonis	6.9572283515404e-05
117	1	C117_1	1351	2.8597493143751e-05	1	0	O	135624	Aeromonadales	6.9572283515404e-05
117	1	C117_1	1352	2.8597493143751e-05	1	0	F	84642	Aeromonadaceae	6.9572283515404e-05
117	1	C117_1	1353	2.8597493143751e-05	1	0	G	225143	Oceanisphaera	6.9572283515404e-05
117	1	C117_1	1354	2.8597493143751e-05	1	1	S	1903694	Oceanisphaera avium	6.9572283515404e-05
117	1	C117_1	1357	2.8597493143751e-05	1	1	S	1248727	endosymbiont of unidentified scaly snail isolate Monju	6.9572283515404e-05
117	1	C117_1	1358	2.8597493143751e-05	1	0	O	1692040	Acidiferrobacterales	6.9572283515404e-05
117	1	C117_1	1359	2.8597493143751e-05	1	0	F	1692041	Acidiferrobacteraceae	6.9572283515404e-05
117	1	C117_1	1360	2.8597493143751e-05	1	0	G	1692042	Sulfurifustis	6.9572283515404e-05
117	1	C117_1	1361	2.8597493143751e-05	1	1	S	1675686	Sulfurifustis variabilis	6.9572283515404e-05
117	1	C117_1	1362	2.8597493143751e-05	1	0	O	1775403	Nevskiales	6.9572283515404e-05
117	1	C117_1	1363	2.8597493143751e-05	1	0	F	568386	Sinobacteraceae	6.9572283515404e-05
117	1	C117_1	1364	2.8597493143751e-05	1	0	G	469322	Steroidobacter	6.9572283515404e-05
117	1	C117_1	1365	2.8597493143751e-05	1	1	S	465721	Steroidobacter denitrificans	6.9572283515404e-05
117	1	C117_1	1367	0.00869363791570031	304	0	C	29547	Epsilonproteobacteria	0.0211499741886828
117	1	C117_1	1368	0.00869363791570031	304	0	O	213849	Campylobacterales	0.0211499741886828
117	1	C117_1	1369	0.00869363791570031	304	0	F	72294	Campylobacteraceae	0.0211499741886828
117	1	C117_1	1370	0.00869363791570031	304	137	G	194	Campylobacter	0.0211499741886828
117	1	C117_1	1371	0.00305993176638136	107	21	S	197	Campylobacter jejuni	0.00744423433614823
117	1	C117_1	1374	0.00168725209548131	59	56	S	195	Campylobacter coli	0.00410476472740884
117	1	C117_1	1376	2.8597493143751e-05	1	0	S	196	Campylobacter fetus	6.9572283515404e-05
117	1	C117_1	1378	0.00234499443778758	82	1	C	28221	Deltaproteobacteria	0.00570492724826313
117	1	C117_1	1379	0.00157286212290631	55	1	O	213115	Desulfovibrionales	0.00382647559334722
117	1	C117_1	1380	0.0015156671366188	53	2	F	194924	Desulfovibrionaceae	0.00368733102631641
117	1	C117_1	1381	0.000972314766887535	34	3	G	872	Desulfovibrio	0.00236545763952374
117	1	C117_1	1382	0.000343169917725012	12	7	S	881	Desulfovibrio vulgaris	0.000834867402184848
117	1	C117_1	1384	0.00028597493143751	10	10	S	901	Desulfovibrio piger	0.00069572283515404
117	1	C117_1	1385	8.57924794312531e-05	3	3	S	44742	Desulfovibrio fairfieldensis	0.000208716850546212
117	1	C117_1	1386	5.7194986287502e-05	2	2	S	1725232	Candidatus Desulfovibrio trichonymphae	0.000139144567030808
117	1	C117_1	1387	2.8597493143751e-05	1	0	S	879	Desulfovibrio gigas	6.9572283515404e-05
117	1	C117_1	1389	2.8597493143751e-05	1	0	S	184917	Desulfovibrio magneticus	6.9572283515404e-05
117	1	C117_1	1391	2.8597493143751e-05	1	0	S	191026	Desulfovibrio hydrothermalis	6.9572283515404e-05
117	1	C117_1	1393	2.8597493143751e-05	1	1	S	644968	Desulfovibrio sp. FW1012B	6.9572283515404e-05
117	1	C117_1	1394	0.000457559890300016	16	0	G	41707	Lawsonia	0.00111315653624646
117	1	C117_1	1395	0.000457559890300016	16	16	S	29546	Lawsonia intracellularis	0.00111315653624646
117	1	C117_1	1396	2.8597493143751e-05	1	0	G	2035811	Pseudodesulfovibrio	6.9572283515404e-05
117	1	C117_1	1397	2.8597493143751e-05	1	0	S	182210	Pseudodesulfovibrio aespoeensis	6.9572283515404e-05
117	1	C117_1	1399	2.8597493143751e-05	1	0	F	213116	Desulfomicrobiaceae	6.9572283515404e-05
117	1	C117_1	1400	2.8597493143751e-05	1	0	G	898	Desulfomicrobium	6.9572283515404e-05
117	1	C117_1	1401	2.8597493143751e-05	1	0	S	132132	Desulfomicrobium orale	6.9572283515404e-05
117	1	C117_1	1403	0.000543352369731269	19	0	O	29	Myxococcales	0.00132187338679268
117	1	C117_1	1405	0.000257377438293759	9	0	F	39	Archangiaceae	0.000626150551638636
117	1	C117_1	1406	0.000200182452006257	7	0	G	40	Stigmatella	0.000487005984607828
117	1	C117_1	1407	0.000200182452006257	7	0	S	41	Stigmatella aurantiaca	0.000487005984607828
117	1	C117_1	1409	5.7194986287502e-05	2	0	G	42	Cystobacter	0.000139144567030808
117	1	C117_1	1410	5.7194986287502e-05	2	2	S	43	Cystobacter fuscus	0.000139144567030808
117	1	C117_1	1411	0.000171584958862506	6	0	F	1524215	Anaeromyxobacteraceae	0.000417433701092424
117	1	C117_1	1412	0.000171584958862506	6	6	G	161492	Anaeromyxobacter	0.000417433701092424
117	1	C117_1	1413	5.7194986287502e-05	2	0	F	31	Myxococcaceae	0.000139144567030808
117	1	C117_1	1414	5.7194986287502e-05	2	0	G	32	Myxococcus	0.000139144567030808
117	1	C117_1	1415	5.7194986287502e-05	2	0	S	83455	Myxococcus stipitatus	0.000139144567030808
117	1	C117_1	1418	5.7194986287502e-05	2	0	F	49	Polyangiaceae	0.000139144567030808
117	1	C117_1	1419	5.7194986287502e-05	2	0	G	50	Chondromyces	0.000139144567030808
117	1	C117_1	1420	5.7194986287502e-05	2	2	S	52	Chondromyces crocatus	0.000139144567030808
117	1	C117_1	1421	0.000142987465718755	5	0	O	69541	Desulfuromonadales	0.00034786141757702
117	1	C117_1	1422	8.57924794312531e-05	3	0	F	213422	Geobacteraceae	0.000208716850546212
117	1	C117_1	1423	8.57924794312531e-05	3	0	G	28231	Geobacter	0.000208716850546212
117	1	C117_1	1424	5.7194986287502e-05	2	2	S	443143	Geobacter sp. M18	0.000139144567030808
117	1	C117_1	1425	2.8597493143751e-05	1	0	S	28232	Geobacter metallireducens	6.9572283515404e-05
117	1	C117_1	1427	5.7194986287502e-05	2	0	F	213421	Desulfuromonadaceae	0.000139144567030808
117	1	C117_1	1428	5.7194986287502e-05	2	0	G	18	Pelobacter	0.000139144567030808
117	1	C117_1	1429	5.7194986287502e-05	2	2	S	1842532	Pelobacter sp. SFB93	0.000139144567030808
117	1	C117_1	1430	5.7194986287502e-05	2	0	O	213118	Desulfobacterales	0.000139144567030808
117	1	C117_1	1431	5.7194986287502e-05	2	0	F	213119	Desulfobacteraceae	0.000139144567030808
117	1	C117_1	1432	2.8597493143751e-05	1	0	G	896	Desulfococcus	6.9572283515404e-05
117	1	C117_1	1433	2.8597493143751e-05	1	1	S	897	Desulfococcus multivorans	6.9572283515404e-05
117	1	C117_1	1434	2.8597493143751e-05	1	0	G	218207	Desulfatibacillum	6.9572283515404e-05
117	1	C117_1	1435	2.8597493143751e-05	1	0	S	259354	Desulfatibacillum alkenivorans	6.9572283515404e-05
117	1	C117_1	1437	0.00803589557339404	281	30	C	28216	Betaproteobacteria	0.0195498116678285
117	1	C117_1	1438	0.00686339835450024	240	18	O	80840	Burkholderiales	0.016697348043697
117	1	C117_1	1441	0.00411803901270015	144	144	S	1834205	Burkholderiales bacterium YL45	0.0100184088262182
117	1	C117_1	1443	0.000114389972575004	4	0	G	32012	Thiomonas	0.000278289134061616
117	1	C117_1	1444	0.000114389972575004	4	4	S	1050370	Thiomonas sp. X19	0.000278289134061616
117	1	C117_1	1445	8.57924794312531e-05	3	0	G	28067	Rubrivivax	0.000208716850546212
117	1	C117_1	1446	8.57924794312531e-05	3	0	S	28068	Rubrivivax gelatinosus	0.000208716850546212
117	1	C117_1	1448	0.000800729808025029	28	1	F	119060	Burkholderiaceae	0.00194802393843131
117	1	C117_1	1449	0.000514754876587518	18	1	G	106589	Cupriavidus	0.00125230110327727
117	1	C117_1	1450	0.000428962397156265	15	15	S	96344	Cupriavidus oxalaticus	0.00104358425273106
117	1	C117_1	1451	2.8597493143751e-05	1	1	S	68895	Cupriavidus basilensis	6.9572283515404e-05
117	1	C117_1	1452	2.8597493143751e-05	1	0	S	82541	Cupriavidus gilardii	6.9572283515404e-05
117	1	C117_1	1454	8.57924794312531e-05	3	0	G	93217	Pandoraea	0.000208716850546212
117	1	C117_1	1455	2.8597493143751e-05	1	1	S	93221	Pandoraea pulmonicola	6.9572283515404e-05
117	1	C117_1	1456	2.8597493143751e-05	1	1	S	93222	Pandoraea sputorum	6.9572283515404e-05
117	1	C117_1	1457	2.8597493143751e-05	1	1	S	445709	Pandoraea thiooxydans	6.9572283515404e-05
117	1	C117_1	1458	5.7194986287502e-05	2	0	G	44013	Polynucleobacter	0.000139144567030808
117	1	C117_1	1459	5.7194986287502e-05	2	2	S	556054	Polynucleobacter difficilis	0.000139144567030808
117	1	C117_1	1460	5.7194986287502e-05	2	0	G	1822464	Paraburkholderia	0.000139144567030808
117	1	C117_1	1461	2.8597493143751e-05	1	1	S	169430	Paraburkholderia hospita	6.9572283515404e-05
117	1	C117_1	1462	2.8597493143751e-05	1	0	S	412963	Paraburkholderia rhizoxinica	6.9572283515404e-05
117	1	C117_1	1464	2.8597493143751e-05	1	0	G	32008	Burkholderia	6.9572283515404e-05
117	1	C117_1	1466	2.8597493143751e-05	1	0	S	28450	Burkholderia pseudomallei	6.9572283515404e-05
117	1	C117_1	1468	2.8597493143751e-05	1	0	G	48736	Ralstonia	6.9572283515404e-05
117	1	C117_1	1469	2.8597493143751e-05	1	1	S	305	Ralstonia solanacearum	6.9572283515404e-05
117	1	C117_1	1470	0.000486157383443767	17	0	F	80864	Comamonadaceae	0.00118272881976187
117	1	C117_1	1471	0.000142987465718755	5	2	G	47420	Hydrogenophaga	0.00034786141757702
117	1	C117_1	1472	8.57924794312531e-05	3	3	S	1763535	Hydrogenophaga crassostreae	0.000208716850546212
117	1	C117_1	1473	0.000114389972575004	4	0	G	12916	Acidovorax	0.000278289134061616
117	1	C117_1	1474	5.7194986287502e-05	2	2	S	80868	Acidovorax cattleyae	0.000139144567030808
117	1	C117_1	1475	5.7194986287502e-05	2	2	S	80869	Acidovorax citrulli	0.000139144567030808
117	1	C117_1	1476	0.000114389972575004	4	3	G	52972	Polaromonas	0.000278289134061616
117	1	C117_1	1477	2.8597493143751e-05	1	0	S	216465	Polaromonas naphthalenivorans	6.9572283515404e-05
117	1	C117_1	1479	2.8597493143751e-05	1	0	G	28065	Rhodoferax	6.9572283515404e-05
117	1	C117_1	1480	2.8597493143751e-05	1	0	S	192843	Rhodoferax ferrireducens	6.9572283515404e-05
117	1	C117_1	1483	2.8597493143751e-05	1	1	S	1458425	Comamonadaceae bacterium A1	6.9572283515404e-05
117	1	C117_1	1484	2.8597493143751e-05	1	0	G	174951	Ramlibacter	6.9572283515404e-05
117	1	C117_1	1485	2.8597493143751e-05	1	1	S	94132	Ramlibacter tataouinensis	6.9572283515404e-05
117	1	C117_1	1486	2.8597493143751e-05	1	0	G	219181	Ottowia	6.9572283515404e-05
117	1	C117_1	1487	2.8597493143751e-05	1	1	S	2109914	Ottowia oryzae	6.9572283515404e-05
117	1	C117_1	1488	0.000371767410868763	13	0	F	506	Alcaligenaceae	0.000904439685700252
117	1	C117_1	1489	0.000200182452006257	7	0	G	222	Achromobacter	0.000487005984607828
117	1	C117_1	1490	0.000114389972575004	4	4	S	217204	Achromobacter insolitus	0.000278289134061616
117	1	C117_1	1491	8.57924794312531e-05	3	3	S	217203	Achromobacter spanius	0.000208716850546212
117	1	C117_1	1492	0.000114389972575004	4	0	G	517	Bordetella	0.000278289134061616
117	1	C117_1	1493	8.57924794312531e-05	3	3	S	103855	Bordetella hinzii	0.000208716850546212
117	1	C117_1	1494	2.8597493143751e-05	1	1	S	1746199	Bordetella sp. N	6.9572283515404e-05
117	1	C117_1	1495	2.8597493143751e-05	1	0	G	90243	Oligella	6.9572283515404e-05
117	1	C117_1	1496	2.8597493143751e-05	1	1	S	90245	Oligella urethralis	6.9572283515404e-05
117	1	C117_1	1497	2.8597493143751e-05	1	0	G	359336	Castellaniella	6.9572283515404e-05
117	1	C117_1	1498	2.8597493143751e-05	1	0	S	75697	Castellaniella defragrans	6.9572283515404e-05
117	1	C117_1	1500	0.000200182452006257	7	1	F	75682	Oxalobacteraceae	0.000487005984607828
117	1	C117_1	1501	0.000114389972575004	4	3	G	149698	Massilia	0.000278289134061616
117	1	C117_1	1502	2.8597493143751e-05	1	1	S	2045208	Massilia violaceinigra	6.9572283515404e-05
117	1	C117_1	1503	2.8597493143751e-05	1	0	G	846	Oxalobacter	6.9572283515404e-05
117	1	C117_1	1504	2.8597493143751e-05	1	1	S	847	Oxalobacter formigenes	6.9572283515404e-05
117	1	C117_1	1505	2.8597493143751e-05	1	1	G	202907	Collimonas	6.9572283515404e-05
117	1	C117_1	1506	0.000171584958862506	6	0	O	206389	Rhodocyclales	0.000417433701092424
117	1	C117_1	1507	0.000171584958862506	6	0	F	2008794	Zoogloeaceae	0.000417433701092424
117	1	C117_1	1508	0.000114389972575004	4	0	G	12960	Azoarcus	0.000278289134061616
117	1	C117_1	1509	8.57924794312531e-05	3	3	S	748247	Azoarcus sp. KH32C	0.000208716850546212
117	1	C117_1	1510	2.8597493143751e-05	1	1	S	41977	Azoarcus communis	6.9572283515404e-05
117	1	C117_1	1511	5.7194986287502e-05	2	0	G	33057	Thauera	0.000139144567030808
117	1	C117_1	1512	2.8597493143751e-05	1	1	S	85643	Thauera sp. MZ1T	6.9572283515404e-05
117	1	C117_1	1513	2.8597493143751e-05	1	1	S	2005884	Thauera sp. K11	6.9572283515404e-05
117	1	C117_1	1514	0.000114389972575004	4	0	O	206351	Neisseriales	0.000278289134061616
117	1	C117_1	1515	8.57924794312531e-05	3	0	F	481	Neisseriaceae	0.000208716850546212
117	1	C117_1	1516	8.57924794312531e-05	3	3	G	482	Neisseria	0.000208716850546212
117	1	C117_1	1517	2.8597493143751e-05	1	1	F	1499392	Chromobacteriaceae	6.9572283515404e-05
117	1	C117_1	1520	2.8597493143751e-05	1	1	S	1904640	Betaproteobacteria bacterium GR16-43	6.9572283515404e-05
117	1	C117_1	1521	0.00468998887557517	164	56	C	28211	Alphaproteobacteria	0.0114098544965263
117	1	C117_1	1522	0.00171584958862506	60	13	O	356	Rhizobiales	0.00417433701092424
117	1	C117_1	1523	0.000400364904012514	14	1	F	41294	Bradyrhizobiaceae	0.000974011969215656
117	1	C117_1	1524	0.000142987465718755	5	0	G	1073	Rhodopseudomonas	0.00034786141757702
117	1	C117_1	1525	0.000142987465718755	5	0	S	1076	Rhodopseudomonas palustris	0.00034786141757702
117	1	C117_1	1528	0.000114389972575004	4	0	G	374	Bradyrhizobium	0.000278289134061616
117	1	C117_1	1529	5.7194986287502e-05	2	2	S	375	Bradyrhizobium japonicum	0.000139144567030808
117	1	C117_1	1530	2.8597493143751e-05	1	1	S	1437360	Bradyrhizobium erythrophlei	6.9572283515404e-05
117	1	C117_1	1531	2.8597493143751e-05	1	1	S	1355477	Bradyrhizobium diazoefficiens	6.9572283515404e-05
117	1	C117_1	1532	5.7194986287502e-05	2	0	G	85413	Bosea	0.000139144567030808
117	1	C117_1	1533	5.7194986287502e-05	2	2	S	1526658	Bosea vaviloviae	0.000139144567030808
117	1	C117_1	1535	2.8597493143751e-05	1	1	S	709797	Bradyrhizobiaceae bacterium SG-6C	6.9572283515404e-05
117	1	C117_1	1536	2.8597493143751e-05	1	0	G	1649510	Variibacter	6.9572283515404e-05
117	1	C117_1	1537	2.8597493143751e-05	1	1	S	1333996	Variibacter gotjawalensis	6.9572283515404e-05
117	1	C117_1	1538	0.000257377438293759	9	4	F	82115	Rhizobiaceae	0.000626150551638636
117	1	C117_1	1540	8.57924794312531e-05	3	2	G	379	Rhizobium	0.000208716850546212
117	1	C117_1	1541	2.8597493143751e-05	1	0	S	384	Rhizobium leguminosarum	6.9572283515404e-05
117	1	C117_1	1544	2.8597493143751e-05	1	0	G	357	Agrobacterium	6.9572283515404e-05
117	1	C117_1	1546	2.8597493143751e-05	1	0	S	1176649	Agrobacterium fabrum	6.9572283515404e-05
117	1	C117_1	1549	2.8597493143751e-05	1	0	G	28105	Sinorhizobium	6.9572283515404e-05
117	1	C117_1	1551	2.8597493143751e-05	1	0	S	380	Sinorhizobium fredii	6.9572283515404e-05
117	1	C117_1	1553	0.000171584958862506	6	0	F	335928	Xanthobacteraceae	0.000417433701092424
117	1	C117_1	1554	0.000142987465718755	5	0	G	152053	Starkeya	0.00034786141757702
117	1	C117_1	1555	0.000142987465718755	5	0	S	921	Starkeya novella	0.00034786141757702
117	1	C117_1	1557	2.8597493143751e-05	1	0	G	279	Xanthobacter	6.9572283515404e-05
117	1	C117_1	1558	2.8597493143751e-05	1	0	S	280	Xanthobacter autotrophicus	6.9572283515404e-05
117	1	C117_1	1560	0.000142987465718755	5	0	F	69277	Phyllobacteriaceae	0.00034786141757702
117	1	C117_1	1561	0.000142987465718755	5	2	G	68287	Mesorhizobium	0.00034786141757702
117	1	C117_1	1562	2.8597493143751e-05	1	1	S	381	Mesorhizobium loti	6.9572283515404e-05
117	1	C117_1	1563	2.8597493143751e-05	1	0	S	39645	Mesorhizobium ciceri	6.9572283515404e-05
117	1	C117_1	1565	2.8597493143751e-05	1	1	S	1670800	Mesorhizobium oceanicum	6.9572283515404e-05
117	1	C117_1	1567	0.000142987465718755	5	0	G	1484898	Methyloceanibacter	0.00034786141757702
117	1	C117_1	1568	0.000142987465718755	5	5	S	2170729	Methyloceanibacter sp. wino2	0.00034786141757702
117	1	C117_1	1569	5.7194986287502e-05	2	0	F	772	Bartonellaceae	0.000139144567030808
117	1	C117_1	1570	5.7194986287502e-05	2	0	G	773	Bartonella	0.000139144567030808
117	1	C117_1	1571	5.7194986287502e-05	2	2	S	1686310	Bartonella apis	0.000139144567030808
117	1	C117_1	1572	5.7194986287502e-05	2	0	F	45401	Hyphomicrobiaceae	0.000139144567030808
117	1	C117_1	1573	2.8597493143751e-05	1	0	G	81	Hyphomicrobium	6.9572283515404e-05
117	1	C117_1	1574	2.8597493143751e-05	1	0	S	53399	Hyphomicrobium denitrificans	6.9572283515404e-05
117	1	C117_1	1576	2.8597493143751e-05	1	0	G	46913	Devosia	6.9572283515404e-05
117	1	C117_1	1577	2.8597493143751e-05	1	1	S	1736675	Devosia sp. A16	6.9572283515404e-05
117	1	C117_1	1578	5.7194986287502e-05	2	0	F	2036754	Chelatococcaceae	0.000139144567030808
117	1	C117_1	1579	5.7194986287502e-05	2	0	G	28209	Chelatococcus	0.000139144567030808
117	1	C117_1	1580	5.7194986287502e-05	2	2	S	444444	Chelatococcus daeguensis	0.000139144567030808
117	1	C117_1	1581	2.8597493143751e-05	1	0	F	31993	Methylocystaceae	6.9572283515404e-05
117	1	C117_1	1582	2.8597493143751e-05	1	0	G	425	Methylosinus	6.9572283515404e-05
117	1	C117_1	1583	2.8597493143751e-05	1	0	S	426	Methylosinus trichosporium	6.9572283515404e-05
117	1	C117_1	1585	2.8597493143751e-05	1	0	F	119043	Rhodobiaceae	6.9572283515404e-05
117	1	C117_1	1586	2.8597493143751e-05	1	0	G	256616	Parvibaculum	6.9572283515404e-05
117	1	C117_1	1587	2.8597493143751e-05	1	0	S	256618	Parvibaculum lavamentivorans	6.9572283515404e-05
117	1	C117_1	1589	0.000514754876587518	18	0	O	204457	Sphingomonadales	0.00125230110327727
117	1	C117_1	1590	0.00028597493143751	10	0	F	41297	Sphingomonadaceae	0.00069572283515404
117	1	C117_1	1591	0.000171584958862506	6	0	G	13687	Sphingomonas	0.000417433701092424
117	1	C117_1	1592	0.000114389972575004	4	4	S	93064	Sphingomonas koreensis	0.000278289134061616
117	1	C117_1	1593	5.7194986287502e-05	2	2	S	2219696	Sphingomonas sp. FARSPH	0.000139144567030808
117	1	C117_1	1594	5.7194986287502e-05	2	0	G	1649486	Rhizorhabdus	0.000139144567030808
117	1	C117_1	1595	5.7194986287502e-05	2	2	S	1850238	Rhizorhabdus dicambivorans	0.000139144567030808
117	1	C117_1	1596	2.8597493143751e-05	1	1	G	165695	Sphingobium	6.9572283515404e-05
117	1	C117_1	1597	2.8597493143751e-05	1	0	G	1434046	Sphingorhabdus	6.9572283515404e-05
117	1	C117_1	1598	2.8597493143751e-05	1	1	S	266812	Sphingorhabdus flavimaris	6.9572283515404e-05
117	1	C117_1	1599	0.000228779945150008	8	0	F	335929	Erythrobacteraceae	0.000556578268123232
117	1	C117_1	1600	0.000200182452006257	7	0	G	361177	Altererythrobacter	0.000487005984607828
117	1	C117_1	1601	0.000200182452006257	7	7	S	1267766	Altererythrobacter atlanticus	0.000487005984607828
117	1	C117_1	1602	2.8597493143751e-05	1	0	G	1041	Erythrobacter	6.9572283515404e-05
117	1	C117_1	1603	2.8597493143751e-05	1	1	S	1798193	Erythrobacter sp. HL-111	6.9572283515404e-05
117	1	C117_1	1604	0.000428962397156265	15	1	O	204455	Rhodobacterales	0.00104358425273106
117	1	C117_1	1605	0.000228779945150008	8	1	F	31989	Rhodobacteraceae	0.000556578268123232
117	1	C117_1	1606	5.7194986287502e-05	2	0	G	34008	Rhodovulum	0.000139144567030808
117	1	C117_1	1607	5.7194986287502e-05	2	2	S	1564506	Rhodovulum sp. P5	0.000139144567030808
117	1	C117_1	1608	5.7194986287502e-05	2	0	G	119541	Rhodobaca	0.000139144567030808
117	1	C117_1	1609	5.7194986287502e-05	2	2	S	441209	Rhodobaca barguzinensis	0.000139144567030808
117	1	C117_1	1610	2.8597493143751e-05	1	0	G	1060	Rhodobacter	6.9572283515404e-05
117	1	C117_1	1611	2.8597493143751e-05	1	1	S	1850250	Rhodobacter sp. LPB0142	6.9572283515404e-05
117	1	C117_1	1612	2.8597493143751e-05	1	0	G	265	Paracoccus	6.9572283515404e-05
117	1	C117_1	1613	2.8597493143751e-05	1	0	S	266	Paracoccus denitrificans	6.9572283515404e-05
117	1	C117_1	1615	2.8597493143751e-05	1	0	G	60136	Sulfitobacter	6.9572283515404e-05
117	1	C117_1	1616	2.8597493143751e-05	1	1	S	1389005	Sulfitobacter sp. SK012	6.9572283515404e-05
117	1	C117_1	1617	0.000171584958862506	6	0	F	69657	Hyphomonadaceae	0.000417433701092424
117	1	C117_1	1618	0.000171584958862506	6	6	G	85	Hyphomonas	0.000417433701092424
117	1	C117_1	1619	0.00028597493143751	10	0	O	204441	Rhodospirillales	0.00069572283515404
117	1	C117_1	1620	0.000200182452006257	7	0	F	433	Acetobacteraceae	0.000487005984607828
117	1	C117_1	1621	0.000171584958862506	6	0	G	91914	Asaia	0.000417433701092424
117	1	C117_1	1622	0.000171584958862506	6	0	S	91915	Asaia bogorensis	0.000417433701092424
117	1	C117_1	1624	2.8597493143751e-05	1	0	G	89583	Gluconacetobacter	6.9572283515404e-05
117	1	C117_1	1625	2.8597493143751e-05	1	0	S	33996	Gluconacetobacter diazotrophicus	6.9572283515404e-05
117	1	C117_1	1627	8.57924794312531e-05	3	0	F	41295	Rhodospirillaceae	0.000208716850546212
117	1	C117_1	1628	5.7194986287502e-05	2	2	G	191	Azospirillum	0.000139144567030808
117	1	C117_1	1629	2.8597493143751e-05	1	0	G	1182780	Magnetospira	6.9572283515404e-05
117	1	C117_1	1630	2.8597493143751e-05	1	1	S	1288970	Magnetospira sp. QH-2	6.9572283515404e-05
117	1	C117_1	1631	0.000114389972575004	4	0	O	204458	Caulobacterales	0.000278289134061616
117	1	C117_1	1632	0.000114389972575004	4	0	F	76892	Caulobacteraceae	0.000278289134061616
117	1	C117_1	1633	0.000114389972575004	4	0	G	75	Caulobacter	0.000278289134061616
117	1	C117_1	1634	0.000114389972575004	4	4	S	69666	Caulobacter mirabilis	0.000278289134061616
117	1	C117_1	1636	2.8597493143751e-05	1	0	G	991903	Polymorphum	6.9572283515404e-05
117	1	C117_1	1637	2.8597493143751e-05	1	0	S	991904	Polymorphum gilvum	6.9572283515404e-05
117	1	C117_1	1639	2.8597493143751e-05	1	0	C	1553900	Oligoflexia	6.9572283515404e-05
117	1	C117_1	1640	2.8597493143751e-05	1	0	O	213481	Bdellovibrionales	6.9572283515404e-05
117	1	C117_1	1641	2.8597493143751e-05	1	0	F	213483	Bdellovibrionaceae	6.9572283515404e-05
117	1	C117_1	1642	2.8597493143751e-05	1	0	G	958	Bdellovibrio	6.9572283515404e-05
117	1	C117_1	1643	2.8597493143751e-05	1	1	S	959	Bdellovibrio bacteriovorus	6.9572283515404e-05
117	1	C117_1	1645	0.125171227490198	4377	7	P	74201	Verrucomicrobia	0.304517884946923
117	1	C117_1	1646	0.124856655065617	4366	0	C	203494	Verrucomicrobiae	0.303752589828254
117	1	C117_1	1647	0.124856655065617	4366	3	O	48461	Verrucomicrobiales	0.303752589828254
117	1	C117_1	1648	0.124742265093042	4362	0	F	1647988	Akkermansiaceae	0.303474300694192
117	1	C117_1	1649	0.124742265093042	4362	56	G	239934	Akkermansia	0.303474300694192
117	1	C117_1	1650	0.122912025531842	4298	3004	S	239935	Akkermansia muciniphila	0.299021674549206
117	1	C117_1	1652	0.000228779945150008	8	8	S	1679444	Akkermansia glycaniphila	0.000556578268123232
117	1	C117_1	1653	2.8597493143751e-05	1	0	F	203557	Verrucomicrobiaceae	6.9572283515404e-05
117	1	C117_1	1654	2.8597493143751e-05	1	0	G	2735	Verrucomicrobium	6.9572283515404e-05
117	1	C117_1	1655	2.8597493143751e-05	1	0	S	2736	Verrucomicrobium spinosum	6.9572283515404e-05
117	1	C117_1	1657	0.000114389972575004	4	0	C	414999	Opitutae	0.000278289134061616
117	1	C117_1	1658	0.000114389972575004	4	0	O	415000	Opitutales	0.000278289134061616
117	1	C117_1	1659	0.000114389972575004	4	0	F	134623	Opitutaceae	0.000278289134061616
117	1	C117_1	1661	0.000114389972575004	4	4	S	794903	Opitutaceae bacterium TAV5	0.000278289134061616
117	1	C117_1	1662	2.8597493143751e-05	1	0	P	203682	Planctomycetes	6.9572283515404e-05
117	1	C117_1	1663	2.8597493143751e-05	1	0	C	666505	Phycisphaerae	6.9572283515404e-05
117	1	C117_1	1664	2.8597493143751e-05	1	0	O	666506	Phycisphaerales	6.9572283515404e-05
117	1	C117_1	1665	2.8597493143751e-05	1	0	F	666507	Phycisphaeraceae	6.9572283515404e-05
117	1	C117_1	1666	2.8597493143751e-05	1	0	G	666508	Phycisphaera	6.9572283515404e-05
117	1	C117_1	1667	2.8597493143751e-05	1	0	S	547188	Phycisphaera mikurensis	6.9572283515404e-05
117	1	C117_1	1669	0.00125828969832504	44	0	P	203691	Spirochaetes	0.00306118047467778
117	1	C117_1	1670	0.00125828969832504	44	0	C	203692	Spirochaetia	0.00306118047467778
117	1	C117_1	1671	0.00122969220518129	43	0	O	136	Spirochaetales	0.00299160819116237
117	1	C117_1	1672	0.00122969220518129	43	0	F	137	Spirochaetaceae	0.00299160819116237
117	1	C117_1	1673	0.00122969220518129	43	5	G	157	Treponema	0.00299160819116237
117	1	C117_1	1674	0.000486157383443767	17	17	S	221027	Treponema putidum	0.00118272881976187
117	1	C117_1	1675	0.000314572424581261	11	11	S	158	Treponema denticola	0.000765295118669444
117	1	C117_1	1676	0.000228779945150008	8	8	S	1539298	Treponema sp. OMZ 838	0.000556578268123232
117	1	C117_1	1677	5.7194986287502e-05	2	0	S	167	Treponema succinifaciens	0.000139144567030808
117	1	C117_1	1679	2.8597493143751e-05	1	0	O	1643686	Brachyspirales	6.9572283515404e-05
117	1	C117_1	1680	2.8597493143751e-05	1	0	F	143786	Brachyspiraceae	6.9572283515404e-05
117	1	C117_1	1681	2.8597493143751e-05	1	0	G	29521	Brachyspira	6.9572283515404e-05
117	1	C117_1	1682	2.8597493143751e-05	1	1	S	52584	Brachyspira pilosicoli	6.9572283515404e-05
117	1	C117_1	1683	0.000428962397156265	15	0	P	508458	Synergistetes	0.00104358425273106
117	1	C117_1	1684	0.000428962397156265	15	0	C	649775	Synergistia	0.00104358425273106
117	1	C117_1	1685	0.000428962397156265	15	0	O	649776	Synergistales	0.00104358425273106
117	1	C117_1	1686	0.000428962397156265	15	0	F	649777	Synergistaceae	0.00104358425273106
117	1	C117_1	1687	0.000400364904012514	14	0	G	508459	Cloacibacillus	0.000974011969215656
117	1	C117_1	1688	0.000400364904012514	14	14	S	1197717	Cloacibacillus porcorum	0.000974011969215656
117	1	C117_1	1689	2.8597493143751e-05	1	0	G	428711	Jonquetella	6.9572283515404e-05
117	1	C117_1	1690	2.8597493143751e-05	1	0	S	428712	Jonquetella anthropi	6.9572283515404e-05
117	1	C117_1	1692	0.000114389972575004	4	0	P	32066	Fusobacteria	0.000278289134061616
117	1	C117_1	1693	0.000114389972575004	4	0	C	203490	Fusobacteriia	0.000278289134061616
117	1	C117_1	1694	0.000114389972575004	4	0	O	203491	Fusobacteriales	0.000278289134061616
117	1	C117_1	1695	8.57924794312531e-05	3	0	F	1129771	Leptotrichiaceae	0.000208716850546212
117	1	C117_1	1696	8.57924794312531e-05	3	0	G	32067	Leptotrichia	0.000208716850546212
117	1	C117_1	1697	5.7194986287502e-05	2	2	S	712357	Leptotrichia sp. oral taxon 212	0.000139144567030808
117	1	C117_1	1698	2.8597493143751e-05	1	0	S	40542	Leptotrichia buccalis	6.9572283515404e-05
117	1	C117_1	1700	2.8597493143751e-05	1	0	F	203492	Fusobacteriaceae	6.9572283515404e-05
117	1	C117_1	1701	2.8597493143751e-05	1	0	G	848	Fusobacterium	6.9572283515404e-05
117	1	C117_1	1702	2.8597493143751e-05	1	1	S	1583098	Fusobacterium hwasookii	6.9572283515404e-05
117	1	C117_1	1703	2.8597493143751e-05	1	0	P	57723	Acidobacteria	6.9572283515404e-05
117	1	C117_1	1704	2.8597493143751e-05	1	0	C	204432	Acidobacteriia	6.9572283515404e-05
117	1	C117_1	1705	2.8597493143751e-05	1	0	O	204433	Acidobacteriales	6.9572283515404e-05
117	1	C117_1	1706	2.8597493143751e-05	1	0	F	204434	Acidobacteriaceae	6.9572283515404e-05
117	1	C117_1	1707	2.8597493143751e-05	1	0	G	940557	Granulicella	6.9572283515404e-05
117	1	C117_1	1708	2.8597493143751e-05	1	0	S	940614	Granulicella mallensis	6.9572283515404e-05
117	1	C117_1	1710	0.64384396063841	22514	0	D	10239	Viruses	1.56635039106581
117	1	C117_1	1712	0.64384396063841	22514	0	O	28883	Caudovirales	1.56635039106581
117	1	C117_1	1713	0.579642588530689	20269	0	F	10662	Myoviridae	1.41016061457372
117	1	C117_1	1715	0.578498688804939	20229	3957	G	1914852	V5virus	1.40737772323311
117	1	C117_1	1717	0.174559098149456	6104	6104	S	1720495	Escherichia phage slur16	0.424669218578026
117	1	C117_1	1718	0.100262810961991	3506	0	S	1914856	Escherichia virus FFH2	0.243920426005006
117	1	C117_1	1720	0.083962239870053	2936	0	S	1914853	Escherichia virus V5	0.204264224401226
117	1	C117_1	1722	0.07006385820219	2450	0	S	1914854	Escherichia virus JES2013	0.17045209461274
117	1	C117_1	1724	0.0364904012514263	1276	0	S	1914855	Escherichia virus FV3	0.0887742337656555
117	1	C117_1	1727	0.000371767410868763	13	13	S	1416334	Lactobacillus phage phi jlb1	0.000904439685700252
117	1	C117_1	1728	0.000200182452006257	7	7	S	363555	Lactobacillus phage KC5a	0.000487005984607828
117	1	C117_1	1729	0.064201372107721	2245	0	F	10699	Siphoviridae	0.156189776492082
117	1	C117_1	1731	0.0445834918111078	1559	1559	S	1105171	Bacteroides phage B124-14	0.108463190000515
117	1	C117_1	1732	0.0162719735987943	569	569	S	99179	Bacteroides phage B40-8	0.0395866293202649
117	1	C117_1	1733	0.000343169917725012	12	12	S	663241	Enterococcus phage phiEf11	0.000834867402184848
117	1	C117_1	1734	0.000200182452006257	7	7	S	1747326	Enterococcus phage vB_EfaS_IME197	0.000487005984607828
117	1	C117_1	1735	0.000114389972575004	4	4	S	139871	Lactobacillus prophage Lj771	0.000278289134061616
117	1	C117_1	1736	5.7194986287502e-05	2	2	S	354260	Lactococcus phage P335 sensu lato	0.000139144567030808
117	1	C117_1	1737	2.8597493143751e-05	1	1	S	146269	Lactobacillus phage Lc-Nu	6.9572283515404e-05
117	1	C117_1	1738	2.8597493143751e-05	1	1	S	1239381	Streptococcus phage phiNJ2	6.9572283515404e-05
117	1	C117_1	1739	2.8597493143751e-05	1	1	S	1701837	Streptococcus phage phiARI0746	6.9572283515404e-05
117	1	C117_1	1740	0.000257377438293759	9	2	G	1623305	Sk1virus	0.000626150551638636
117	1	C117_1	1742	5.7194986287502e-05	2	2	S	1262537	Lactococcus phage P680	0.000139144567030808
117	1	C117_1	1743	2.8597493143751e-05	1	1	S	1262536	Lactococcus phage jm3	6.9572283515404e-05
117	1	C117_1	1744	5.7194986287502e-05	2	2	S	213769	Lactococcus virus 712	0.000139144567030808
117	1	C117_1	1745	2.8597493143751e-05	1	1	S	287412	Lactococcus virus Sl4	6.9572283515404e-05
117	1	C117_1	1746	2.8597493143751e-05	1	1	S	665884	Lactococcus virus CB14	6.9572283515404e-05
117	1	C117_1	1747	2.8597493143751e-05	1	0	G	186532	C2virus	6.9572283515404e-05
117	1	C117_1	1749	2.8597493143751e-05	1	0	G	1623299	Phifelvirus	6.9572283515404e-05
117	1	C117_1	1750	2.8597493143751e-05	1	0	S	1633149	Enterococcus virus FL1	6.9572283515404e-05
119	1	C119_1	0	100	3497719	0	-	50000	total	337.049949650444
119	1	C119_1	1	70.3308070202323	2459974	2459974	U	0	unclassified	237.049949650444
119	1	C119_1	2	29.6691929797677	1037745	128	R	1	root	100
119	1	C119_1	4	29.6502949493656	1037084	5896	D	2	Bacteria	99.9363041980448
119	1	C119_1	6	16.7170089992935	584714	7297	P	1239	Firmicutes	56.3446704151791
119	1	C119_1	7	14.9732154012372	523721	48	C	186801	Clostridia	50.4672149709225
119	1	C119_1	8	14.9710997367141	523647	12296	O	186802	Clostridiales	50.4600841247127
119	1	C119_1	9	6.54312138853922	228860	524	F	541000	Ruminococcaceae	22.0535873456389
119	1	C119_1	10	4.57303745669678	159952	0	G	216851	Faecalibacterium	15.4134204452924
119	1	C119_1	11	4.57303745669678	159952	159952	S	853	Faecalibacterium prausnitzii	15.4134204452924
119	1	C119_1	12	1.93434635543907	67658	566	G	1263	Ruminococcus	6.51971341707259
119	1	C119_1	13	1.9018680460037	66522	66522	S	1160721	Ruminococcus bicirculans	6.41024529147334
119	1	C119_1	14	0.0121793660382667	426	0	S	1161942	Ruminococcus champanellensis	0.041050547099721
119	1	C119_1	16	0.0041169688016676	144	0	S	1264	Ruminococcus albus	0.0138762412731451
119	1	C119_1	19	0.00957767047610171	335	335	S	1572656	Ruminococcaceae bacterium CPB6	0.0322815335173863
119	1	C119_1	20	0.00537493149106603	188	0	G	253238	Ethanoligenens	0.0181162038843839
119	1	C119_1	21	0.00537493149106603	188	0	S	253239	Ethanoligenens harbinense	0.0181162038843839
119	1	C119_1	23	0.0024015651343061	84	0	G	1508657	Ruminiclostridium	0.00809447407600133
119	1	C119_1	24	0.00111501238378498	39	39	S	29343	Clostridium cellulosi	0.00375814867814347
119	1	C119_1	25	0.000314490672349608	11	0	S	288965	Clostridium clariflavum	0.0010599906528097
119	1	C119_1	27	0.000257310550104225	9	0	S	1521	Clostridium cellulolyticum	0.000867265079571571
119	1	C119_1	29	0.000257310550104225	9	9	S	84032	Clostridium thermosuccinogenes	0.000867265079571571
119	1	C119_1	30	0.000228720488981533	8	5	S	1515	Ruminiclostridium thermocellum	0.000770902292952508
119	1	C119_1	32	0.000142950305613458	5	5	S	1510	Clostridium stercorarium	0.000481813933095317
119	1	C119_1	33	8.5770183368075e-05	3	3	S	1834198	Ruminiclostridium sp. KB18	0.00028908835985719
119	1	C119_1	34	0.00237297507318341	83	0	G	1637257	Mageeibacillus	0.00799811128938227
119	1	C119_1	35	0.00237297507318341	83	0	S	884684	Mageeibacillus indolicus	0.00799811128938227
119	1	C119_1	37	0.000714751528067292	25	0	G	236752	Fastidiosipila	0.00240906966547659
119	1	C119_1	38	0.000714751528067292	25	25	S	236753	Fastidiosipila sanguinis	0.00240906966547659
119	1	C119_1	39	0.000285900611226917	10	0	G	1890281	Herbivorax	0.000963627866190635
119	1	C119_1	40	0.000285900611226917	10	10	S	1677857	Herbivorax saccincola	0.000963627866190635
119	1	C119_1	41	2.85900611226917e-05	1	0	G	1918385	Acutalibacter	9.63627866190634e-05
119	1	C119_1	42	2.85900611226917e-05	1	1	S	1796620	Acutalibacter muris	9.63627866190634e-05
119	1	C119_1	43	6.35462711555731	222267	4427	F	186803	Lachnospiraceae	21.4182674934594
119	1	C119_1	45	4.20851417738246	147202	0	S	39491	Eubacterium rectale	14.1847949158994
119	1	C119_1	47	0.0020584844008338	72	72	S	712991	Lachnospiraceae bacterium oral taxon 500	0.00693812063657257
119	1	C119_1	48	0.862676504316099	30174	0	G	841	Roseburia	2.90765072344362
119	1	C119_1	49	0.862676504316099	30174	0	S	301301	Roseburia hominis	2.90765072344362
119	1	C119_1	51	0.67086578424396	23465	0	G	207244	Anaerostipes	2.26115278801632
119	1	C119_1	52	0.67086578424396	23465	23465	S	649756	Anaerostipes hadrus	2.26115278801632
119	1	C119_1	53	0.243215649970738	8507	1472	G	572511	Blautia	0.819758225768373
119	1	C119_1	54	0.140491560356907	4914	0	S	1322	Blautia hansenii	0.473526733446078
119	1	C119_1	56	0.0593529668907079	2076	2076	S	1912897	Blautia sp. N6H1-15	0.200049145021176
119	1	C119_1	57	0.00100065213929421	35	35	S	1796616	Blautia sp. YL58	0.00337269753166722
119	1	C119_1	58	0.000285900611226917	10	10	S	1532	Blautia coccoides	0.000963627866190635
119	1	C119_1	59	0.220143470644726	7700	474	G	1506553	Lachnoclostridium	0.741993456966789
119	1	C119_1	60	0.0963770960445936	3371	3371	S	208479	Clostridium bolteae	0.324838953692863
119	1	C119_1	61	0.0594673271351987	2080	2080	S	1871021	Lachnoclostridium phocaeense	0.200434596167652
119	1	C119_1	62	0.0339935826748804	1189	1189	S	1834196	Lachnoclostridium sp. YL32	0.114575353290066
119	1	C119_1	63	0.00997793133181939	349	0	S	84030	Clostridium saccharolyticum	0.0336306125300531
119	1	C119_1	65	0.00551788179667949	193	0	S	66219	Lachnoclostridium phytofermentans	0.0185980178174792
119	1	C119_1	67	0.00125796268939843	44	0	S	29370	Clostridium sphenoides	0.00423996261123879
119	1	C119_1	69	0.0122651362216347	429	93	G	830	Butyrivibrio	0.0413396354595782
119	1	C119_1	70	0.00463158990187605	162	162	S	831	Butyrivibrio fibrisolvens	0.0156107714322883
119	1	C119_1	71	0.00403119861829953	141	141	S	185008	Butyrivibrio hungatei	0.0135871529132879
119	1	C119_1	72	0.000943472017048825	33	0	S	43305	Butyrivibrio proteoclasticus	0.00317997195842909
119	1	C119_1	74	0.00460299984075336	161	0	G	1663717	Herbinix	0.0155144086456692
119	1	C119_1	75	0.00460299984075336	161	161	S	1679721	Herbinix luporum	0.0155144086456692
119	1	C119_1	76	0.00185835397297496	65	0	G	2039240	Anaerotignum	0.00626358113023912
119	1	C119_1	77	0.00185835397297496	65	0	S	28446	Anaerotignum propionicum	0.00626358113023912
119	1	C119_1	79	0.00182976391185227	64	0	G	698776	Cellulosilyticum	0.00616721834362006
119	1	C119_1	80	0.00182976391185227	64	0	S	29360	Cellulosilyticum lentocellum	0.00616721834362006
119	1	C119_1	82	0.925488868602652	32371	6	F	186806	Eubacteriaceae	3.1193597656457
119	1	C119_1	83	0.925088607746934	32357	189	G	1730	Eubacterium	3.11801068663304
119	1	C119_1	84	0.545069515304117	19065	0	S	39485	Eubacterium eligens	1.83715652689244
119	1	C119_1	86	0.353401745537592	12361	12361	S	39488	Eubacterium hallii	1.19114040539824
119	1	C119_1	87	0.0134373287276651	470	56	S	1736	Eubacterium limosum	0.0452905097109598
119	1	C119_1	89	0.00777649662537214	272	0	S	29322	Eubacterium cellulosolvens	0.0262106779603853
119	1	C119_1	91	0.000228720488981533	8	4	G	33951	Acetobacterium	0.000770902292952508
119	1	C119_1	92	0.000114360244490767	4	4	S	2184575	Acetobacterium sp. KB-1	0.000385451146476254
119	1	C119_1	93	0.370612962333452	12963	176	F	186804	Peptostreptococcaceae	1.24915080294292
119	1	C119_1	94	0.342823422922196	11991	0	G	1870884	Clostridioides	1.15548617434919
119	1	C119_1	95	0.342823422922196	11991	10959	S	1496	Clostridioides difficile	1.15548617434919
119	1	C119_1	100	0.0210136949251784	735	0	G	1849828	Paeniclostridium	0.0708266481650116
119	1	C119_1	101	0.0210136949251784	735	735	S	1505	Paeniclostridium sordellii	0.0708266481650116
119	1	C119_1	102	0.000571801222453833	20	0	G	186831	Acetoanaerobium	0.00192725573238127
119	1	C119_1	103	0.000571801222453833	20	20	S	1511	Acetoanaerobium sticklandii	0.00192725573238127
119	1	C119_1	104	0.000543211161331142	19	0	G	44259	Filifactor	0.00183089294576221
119	1	C119_1	105	0.000543211161331142	19	0	S	143361	Filifactor alocis	0.00183089294576221
119	1	C119_1	107	0.000371670794594992	13	0	G	1481960	Peptoclostridium	0.00125271622604782
119	1	C119_1	108	0.000371670794594992	13	0	S	1731	Peptoclostridium acidaminophilum	0.00125271622604782
119	1	C119_1	111	0.000257310550104225	9	9	S	2081703	Peptostreptococcaceae bacterium oral taxon 929	0.000867265079571571
119	1	C119_1	113	0.119992486531937	4197	0	G	2039302	Monoglobus	0.404434615440209
119	1	C119_1	114	0.119992486531937	4197	4197	S	1981510	Monoglobus pectinilyticus	0.404434615440209
119	1	C119_1	115	0.0509188988595139	1781	0	G	1392389	Intestinimonas	0.171622122968552
119	1	C119_1	116	0.0509188988595139	1781	1781	S	1297617	Intestinimonas butyriciproducens	0.171622122968552
119	1	C119_1	117	0.0307057256457709	1074	0	G	946234	Flavonifractor	0.103493632828874
119	1	C119_1	118	0.0307057256457709	1074	1074	S	292800	Flavonifractor plautii	0.103493632828874
119	1	C119_1	119	0.179745714278363	6287	43	F	31979	Clostridiaceae	0.605832839474052
119	1	C119_1	120	0.0954908041497902	3340	355	G	1485	Clostridium	0.321851707307672
119	1	C119_1	121	0.0523769919767711	1832	1832	S	1042156	Clostridium sp. SY8519	0.176536625086124
119	1	C119_1	122	0.0113216642045859	396	396	S	46867	Clostridium chauvoei	0.0381596635011491
119	1	C119_1	123	0.00691879479169139	242	236	S	1502	Clostridium perfringens	0.0233197943618134
119	1	C119_1	126	0.00397401849605414	139	116	S	1561	Clostridium baratii	0.0133944273400498
119	1	C119_1	128	0.00257310550104225	90	90	S	1492	Clostridium butyricum	0.00867265079571571
119	1	C119_1	129	0.00151527323950266	53	38	S	1491	Clostridium botulinum	0.00510722769081036
119	1	C119_1	135	0.00100065213929421	35	35	S	394958	Clostridium taeniosporum	0.00337269753166722
119	1	C119_1	136	0.00085770183368075	30	30	S	29341	Clostridium argentinense	0.0028908835985719
119	1	C119_1	137	0.000800521711435367	28	15	S	1520	Clostridium beijerinckii	0.00269815802533378
119	1	C119_1	139	0.000714751528067292	25	25	S	169679	Clostridium saccharobutylicum	0.00240906966547659
119	1	C119_1	140	0.000457440977963067	16	16	S	1216932	Clostridium bornimense	0.00154180458590502
119	1	C119_1	141	0.000428850916840375	15	15	S	1494	Clostridium cochlearium	0.00144544179928595
119	1	C119_1	142	0.000428850916840375	15	0	S	1493	Clostridium cellulovorans	0.00144544179928595
119	1	C119_1	144	0.000371670794594992	13	6	S	36745	Clostridium saccharoperbutylacetonicum	0.00125271622604782
119	1	C119_1	147	0.0003430807334723	12	12	S	1534	Clostridium kluyveri	0.00115635343942876
119	1	C119_1	148	0.000228720488981533	8	1	S	1513	Clostridium tetani	0.000770902292952508
119	1	C119_1	150	0.000228720488981533	8	8	S	1519	Clostridium tyrobutyricum	0.000770902292952508
119	1	C119_1	151	0.000200130427858842	7	0	S	1542	Clostridium novyi	0.000674539506333444
119	1	C119_1	153	0.000142950305613458	5	0	S	1501	Clostridium pasteurianum	0.000481813933095317
119	1	C119_1	155	0.000142950305613458	5	0	S	238834	Clostridium estertheticum	0.000481813933095317
119	1	C119_1	157	8.5770183368075e-05	3	3	S	641107	Clostridium sp. DL-VIII	0.00028908835985719
119	1	C119_1	158	8.5770183368075e-05	3	3	S	1488	Clostridium acetobutylicum	0.00028908835985719
119	1	C119_1	159	5.71801222453833e-05	2	0	S	217159	Clostridium carboxidivorans	0.000192725573238127
119	1	C119_1	161	2.85900611226917e-05	1	1	S	755731	Clostridium sp. BNL1100	9.63627866190634e-05
119	1	C119_1	162	2.85900611226917e-05	1	1	S	1702238	Clostridium sp. MF28	9.63627866190634e-05
119	1	C119_1	163	2.85900611226917e-05	1	1	S	1497	Clostridium formicaceticum	9.63627866190634e-05
119	1	C119_1	164	0.0823965561555974	2882	0	G	1981033	Mordavella	0.277717551036141
119	1	C119_1	165	0.0823965561555974	2882	2882	S	2086584	Mordavella sp. Marseille-P3756	0.277717551036141
119	1	C119_1	166	0.0003430807334723	12	0	G	390805	Geosporobacter	0.00115635343942876
119	1	C119_1	167	0.0003430807334723	12	12	S	1424294	Geosporobacter ferrireducens	0.00115635343942876
119	1	C119_1	168	0.000200130427858842	7	0	G	114627	Alkaliphilus	0.000674539506333444
119	1	C119_1	169	0.000114360244490767	4	0	S	208226	Alkaliphilus metalliredigens	0.000385451146476254
119	1	C119_1	171	8.5770183368075e-05	3	0	S	461876	Alkaliphilus oremlandii	0.00028908835985719
119	1	C119_1	174	8.5770183368075e-05	3	3	S	2082193	Clostridiaceae bacterium 14S0207	0.00028908835985719
119	1	C119_1	175	0.0290475021006547	1016	0	F	990719	Christensenellaceae	0.0979045912049685
119	1	C119_1	176	0.0290475021006547	1016	0	G	990721	Christensenella	0.0979045912049685
119	1	C119_1	177	0.0290475021006547	1016	1016	S	1805714	Christensenella massiliensis	0.0979045912049685
119	1	C119_1	178	0.0078908568698629	276	0	F	216572	Oscillospiraceae	0.0265961291068615
119	1	C119_1	179	0.0078908568698629	276	0	G	459786	Oscillibacter	0.0265961291068615
119	1	C119_1	180	0.0078908568698629	276	0	S	351091	Oscillibacter valericigenes	0.0265961291068615
119	1	C119_1	183	0.00234438501206072	82	0	F	543314	Clostridiales Family XIII. Incertae Sedis	0.0079017485027632
119	1	C119_1	184	0.00200130427858842	70	15	G	86331	Mogibacterium	0.00674539506333444
119	1	C119_1	185	0.00142950305613458	50	50	S	114527	Mogibacterium diversum	0.00481813933095317
119	1	C119_1	186	0.000142950305613458	5	5	S	86332	Mogibacterium pumilum	0.000481813933095317
119	1	C119_1	187	0.0003430807334723	12	0	S	143393	Eubacterium sulci	0.00115635343942876
119	1	C119_1	189	5.71801222453833e-05	2	0	F	539000	Clostridiales Family XVII. Incertae Sedis	0.000192725573238127
119	1	C119_1	190	5.71801222453833e-05	2	0	G	73918	Thermaerobacter	0.000192725573238127
119	1	C119_1	191	5.71801222453833e-05	2	0	S	73919	Thermaerobacter marianensis	0.000192725573238127
119	1	C119_1	193	5.71801222453833e-05	2	0	F	543347	Clostridiales Family XVI. Incertae Sedis	0.000192725573238127
119	1	C119_1	194	5.71801222453833e-05	2	0	G	178898	Carboxydocella	0.000192725573238127
119	1	C119_1	195	5.71801222453833e-05	2	2	S	178899	Carboxydocella thermautotrophica	0.000192725573238127
119	1	C119_1	196	0.00191553409522034	67	14	F	186807	Peptococcaceae	0.00645630670347725
119	1	C119_1	197	0.0006861614669446	24	0	G	51514	Dehalobacterium	0.00231270687885752
119	1	C119_1	198	0.0006861614669446	24	24	S	51515	Dehalobacterium formicoaceticum	0.00231270687885752
119	1	C119_1	199	0.000571801222453833	20	1	G	36853	Desulfitobacterium	0.00192725573238127
119	1	C119_1	200	0.000257310550104225	9	9	S	49338	Desulfitobacterium hafniense	0.000867265079571571
119	1	C119_1	201	0.000257310550104225	9	0	S	142877	Desulfitobacterium metallireducens	0.000867265079571571
119	1	C119_1	203	2.85900611226917e-05	1	0	S	233055	Desulfitobacterium dichloroeliminans	9.63627866190634e-05
119	1	C119_1	205	0.000142950305613458	5	2	G	79206	Desulfosporosinus	0.000481813933095317
119	1	C119_1	206	5.71801222453833e-05	2	0	S	79209	Desulfosporosinus meridiei	0.000192725573238127
119	1	C119_1	208	2.85900611226917e-05	1	0	S	339862	Desulfosporosinus youngiae	9.63627866190634e-05
119	1	C119_1	210	2.85900611226917e-05	1	0	G	1562	Desulfotomaculum	9.63627866190634e-05
119	1	C119_1	211	2.85900611226917e-05	1	0	S	1565	Desulfotomaculum nigrificans	9.63627866190634e-05
119	1	C119_1	213	2.85900611226917e-05	1	0	G	278993	Thermincola	9.63627866190634e-05
119	1	C119_1	214	2.85900611226917e-05	1	0	S	863643	Thermincola potens	9.63627866190634e-05
119	1	C119_1	216	2.85900611226917e-05	1	0	G	471826	Candidatus Desulforudis	9.63627866190634e-05
119	1	C119_1	217	2.85900611226917e-05	1	0	S	471827	Candidatus Desulforudis audaxviator	9.63627866190634e-05
119	1	C119_1	219	2.85900611226917e-05	1	0	G	2282742	Desulfofarcimen	9.63627866190634e-05
119	1	C119_1	220	2.85900611226917e-05	1	0	S	58138	Desulfofarcimen acetoxidans	9.63627866190634e-05
119	1	C119_1	222	0.000886291894803442	31	24	F	68298	Syntrophomonadaceae	0.00298724638519097
119	1	C119_1	223	0.000200130427858842	7	0	G	862	Syntrophomonas	0.000674539506333444
119	1	C119_1	224	0.000200130427858842	7	0	S	863	Syntrophomonas wolfei	0.000674539506333444
119	1	C119_1	227	0.000657571405821909	23	0	F	31984	Heliobacteriaceae	0.00221634409223846
119	1	C119_1	228	0.000657571405821909	23	0	G	2697	Heliobacterium	0.00221634409223846
119	1	C119_1	229	0.000657571405821909	23	0	S	35701	Heliobacterium modesticaldum	0.00221634409223846
119	1	C119_1	231	0.0006861614669446	24	1	O	68295	Thermoanaerobacterales	0.00231270687885752
119	1	C119_1	232	0.000371670794594992	13	0	F	543371	Thermoanaerobacterales Family III. Incertae Sedis	0.00125271622604782
119	1	C119_1	233	0.000142950305613458	5	3	G	28895	Thermoanaerobacterium	0.000481813933095317
119	1	C119_1	234	5.71801222453833e-05	2	2	S	1517	Thermoanaerobacterium thermosaccharolyticum	0.000192725573238127
119	1	C119_1	235	0.000142950305613458	5	1	G	44000	Caldicellulosiruptor	0.000481813933095317
119	1	C119_1	236	0.000114360244490767	4	0	S	44001	Caldicellulosiruptor saccharolyticus	0.000385451146476254
119	1	C119_1	238	8.5770183368075e-05	3	0	G	291988	Thermosediminibacter	0.00028908835985719
119	1	C119_1	239	8.5770183368075e-05	3	0	S	291990	Thermosediminibacter oceani	0.00028908835985719
119	1	C119_1	241	0.000285900611226917	10	1	F	186814	Thermoanaerobacteraceae	0.000963627866190635
119	1	C119_1	242	8.5770183368075e-05	3	2	G	1754	Thermoanaerobacter	0.00028908835985719
119	1	C119_1	243	2.85900611226917e-05	1	0	S	106578	Thermoanaerobacter siderophilus	9.63627866190634e-05
119	1	C119_1	245	8.5770183368075e-05	3	0	G	202949	Thermanaeromonas	0.00028908835985719
119	1	C119_1	246	8.5770183368075e-05	3	0	S	161154	Thermanaeromonas toyohensis	0.00028908835985719
119	1	C119_1	249	2.85900611226917e-05	1	0	G	42837	Ammonifex	9.63627866190634e-05
119	1	C119_1	250	2.85900611226917e-05	1	0	S	42838	Ammonifex degensii	9.63627866190634e-05
119	1	C119_1	252	2.85900611226917e-05	1	0	G	44260	Moorella	9.63627866190634e-05
119	1	C119_1	253	2.85900611226917e-05	1	1	S	1525	Moorella thermoacetica	9.63627866190634e-05
119	1	C119_1	254	2.85900611226917e-05	1	0	G	249529	Caldanaerobacter	9.63627866190634e-05
119	1	C119_1	255	2.85900611226917e-05	1	0	S	911092	Caldanaerobacter subterraneus	9.63627866190634e-05
119	1	C119_1	258	2.85900611226917e-05	1	0	O	53433	Halanaerobiales	9.63627866190634e-05
119	1	C119_1	259	2.85900611226917e-05	1	0	F	972	Halanaerobiaceae	9.63627866190634e-05
119	1	C119_1	260	2.85900611226917e-05	1	1	G	2330	Halanaerobium	9.63627866190634e-05
119	1	C119_1	261	2.85900611226917e-05	1	0	O	485256	Natranaerobiales	9.63627866190634e-05
119	1	C119_1	262	2.85900611226917e-05	1	0	F	485255	Natranaerobiaceae	9.63627866190634e-05
119	1	C119_1	263	2.85900611226917e-05	1	0	G	375928	Natranaerobius	9.63627866190634e-05
119	1	C119_1	264	2.85900611226917e-05	1	0	S	375929	Natranaerobius thermophilus	9.63627866190634e-05
119	1	C119_1	266	1.3125982962039	45911	22	C	91061	Bacilli	4.42411189646782
119	1	C119_1	267	1.30670874361262	45705	185	O	186826	Lactobacillales	4.4042611624243
119	1	C119_1	268	1.2094167656121	42302	24	F	1300	Streptococcaceae	4.07633859955962
119	1	C119_1	269	1.18725946824202	41527	3296	G	1301	Streptococcus	4.00165743992985
119	1	C119_1	270	0.645820890700482	22589	21394	S	1308	Streptococcus thermophilus	2.17673898693802
119	1	C119_1	284	0.162277186932398	5676	4570	S	1304	Streptococcus salivarius	0.546955176849804
119	1	C119_1	287	0.102724089613831	3593	711	S	1318	Streptococcus parasanguinis	0.346231492322295
119	1	C119_1	290	0.0807383326104813	2824	142	S	1307	Streptococcus suis	0.272128509412235
119	1	C119_1	295	0.0286472412449371	1002	1002	S	1335	Streptococcus equinus	0.0965555121923016
119	1	C119_1	296	0.0184977695463815	647	549	S	1302	Streptococcus gordonii	0.0623467229425341
119	1	C119_1	299	0.00980639096508324	343	196	S	1305	Streptococcus sanguinis	0.0330524358103388
119	1	C119_1	301	0.0075477761363906	264	264	S	1839799	Streptococcus sp. FDAARGOS_192	0.0254397756674327
119	1	C119_1	302	0.00597532277464256	209	208	S	1311	Streptococcus agalactiae	0.0201398224033843
119	1	C119_1	304	0.00474595014636682	166	93	S	197614	Streptococcus pasteurianus	0.0159962225787645
119	1	C119_1	306	0.00340221727360031	119	119	S	113107	Streptococcus australis	0.0114671716076686
119	1	C119_1	307	0.00337362721247762	118	118	S	1759399	Streptococcus sp. A12	0.0113708088210495
119	1	C119_1	308	0.00337362721247762	118	59	S	28037	Streptococcus mitis	0.0113708088210495
119	1	C119_1	310	0.00297336635675993	104	104	S	1326	Streptococcus acidominimus	0.0100217298083826
119	1	C119_1	311	0.00217284464532457	76	52	S	1313	Streptococcus pneumoniae	0.00732357178304882
119	1	C119_1	321	0.000657571405821909	23	20	S	1328	Streptococcus anginosus	0.00221634409223846
119	1	C119_1	326	0.000285900611226917	10	0	S	76860	Streptococcus constellatus	0.000963627866190635
119	1	C119_1	328	0.000142950305613458	5	2	S	1338	Streptococcus intermedius	0.000481813933095317
119	1	C119_1	330	0.00148668317837997	52	22	S	45634	Streptococcus cristatus	0.0050108649041913
119	1	C119_1	333	0.00142950305613458	50	50	S	712633	Streptococcus sp. oral taxon 431	0.00481813933095317
119	1	C119_1	334	0.00122937262827574	43	19	S	1303	Streptococcus oralis	0.00414359982461973
119	1	C119_1	337	0.00108642232266228	38	38	S	1156433	Streptococcus sp. I-P16	0.00366178589152441
119	1	C119_1	339	0.0006861614669446	24	0	S	1336	Streptococcus equi	0.00231270687885752
119	1	C119_1	341	0.000200130427858842	7	0	S	1334	Streptococcus dysgalactiae	0.000674539506333444
119	1	C119_1	347	0.00085770183368075	30	30	S	1156431	Streptococcus sp. I-G2	0.0028908835985719
119	1	C119_1	348	0.0003430807334723	12	0	S	257758	Streptococcus pseudopneumoniae	0.00115635343942876
119	1	C119_1	350	0.000314490672349608	11	10	S	150055	Streptococcus lutetiensis	0.0010599906528097
119	1	C119_1	352	0.000257310550104225	9	0	S	59310	Streptococcus macedonicus	0.000867265079571571
119	1	C119_1	354	0.000228720488981533	8	8	S	82348	Streptococcus pluranimalium	0.000770902292952508
119	1	C119_1	355	0.000228720488981533	8	8	S	1902136	Streptococcus sp. NPS 308	0.000770902292952508
119	1	C119_1	356	0.00017154036673615	6	5	S	1309	Streptococcus mutans	0.000578176719714381
119	1	C119_1	358	0.00017154036673615	6	6	S	1310	Streptococcus sobrinus	0.000578176719714381
119	1	C119_1	359	0.000142950305613458	5	1	S	102684	Streptococcus infantarius	0.000481813933095317
119	1	C119_1	362	0.000114360244490767	4	3	S	1349	Streptococcus uberis	0.000385451146476254
119	1	C119_1	364	8.5770183368075e-05	3	3	S	1348	Streptococcus parauberis	0.00028908835985719
119	1	C119_1	365	8.5770183368075e-05	3	3	S	1314	Streptococcus pyogenes	0.00028908835985719
119	1	C119_1	366	8.5770183368075e-05	3	3	S	315405	Streptococcus gallolyticus	0.00028908835985719
119	1	C119_1	367	5.71801222453833e-05	2	2	S	1345	Streptococcus ferus	0.000192725573238127
119	1	C119_1	368	5.71801222453833e-05	2	2	S	1811193	Streptococcus pantholopis	0.000192725573238127
119	1	C119_1	369	2.85900611226917e-05	1	1	S	1340	Streptococcus porcinus	9.63627866190634e-05
119	1	C119_1	370	2.85900611226917e-05	1	1	S	400065	Streptococcus merionis	9.63627866190634e-05
119	1	C119_1	371	2.85900611226917e-05	1	1	S	1825069	Streptococcus marmotae	9.63627866190634e-05
119	1	C119_1	372	0.0214711359031414	751	0	G	1357	Lactococcus	0.0723684527509166
119	1	C119_1	373	0.0211852352919145	741	93	S	1358	Lactococcus lactis	0.071404824884726
119	1	C119_1	385	0.000200130427858842	7	1	S	1364	Lactococcus piscium	0.000674539506333444
119	1	C119_1	387	5.71801222453833e-05	2	2	S	1366	Lactococcus raffinolactis	0.000192725573238127
119	1	C119_1	388	2.85900611226917e-05	1	1	S	1363	Lactococcus garvieae	9.63627866190634e-05
119	1	C119_1	389	0.0756493017306422	2646	8	F	33958	Lactobacillaceae	0.254975933394042
119	1	C119_1	390	0.075391991180538	2637	28	G	1578	Lactobacillus	0.25410866831447
119	1	C119_1	391	0.0428850916840375	1500	1498	S	1579	Lactobacillus acidophilus	0.144544179928595
119	1	C119_1	393	0.0194412415634303	680	674	S	47715	Lactobacillus rhamnosus	0.0655266949009631
119	1	C119_1	396	0.0100065213929421	350	0	S	1623	Lactobacillus ruminis	0.0337269753166722
119	1	C119_1	399	0.000600391283576525	21	19	S	1597	Lactobacillus paracasei	0.00202361851900033
119	1	C119_1	401	5.71801222453833e-05	2	1	S	1582	Lactobacillus casei	0.000192725573238127
119	1	C119_1	403	0.000200130427858842	7	5	S	1624	Lactobacillus salivarius	0.000674539506333444
119	1	C119_1	405	0.000200130427858842	7	0	S	267818	Lactobacillus kefiranofaciens	0.000674539506333444
119	1	C119_1	407	0.00017154036673615	6	6	S	1622	Lactobacillus murinus	0.000578176719714381
119	1	C119_1	408	0.000142950305613458	5	5	S	1590	Lactobacillus plantarum	0.000481813933095317
119	1	C119_1	409	0.000142950305613458	5	4	S	1613	Lactobacillus fermentum	0.000481813933095317
119	1	C119_1	411	5.71801222453833e-05	2	2	S	89059	Lactobacillus acidipiscis	0.000192725573238127
119	1	C119_1	412	5.71801222453833e-05	2	2	S	1601	Lactobacillus agilis	0.000192725573238127
119	1	C119_1	413	5.71801222453833e-05	2	1	S	1598	Lactobacillus reuteri	0.000192725573238127
119	1	C119_1	415	5.71801222453833e-05	2	2	S	1587	Lactobacillus helveticus	0.000192725573238127
119	1	C119_1	416	2.85900611226917e-05	1	0	S	293371	Lactobacillus oligofermentans	9.63627866190634e-05
119	1	C119_1	418	2.85900611226917e-05	1	1	S	1218493	Lactobacillus kullabergensis	9.63627866190634e-05
119	1	C119_1	419	2.85900611226917e-05	1	1	S	303541	Lactobacillus apis	9.63627866190634e-05
119	1	C119_1	420	2.85900611226917e-05	1	0	S	109790	Lactobacillus jensenii	9.63627866190634e-05
119	1	C119_1	422	2.85900611226917e-05	1	1	S	375175	Lactobacillus backii	9.63627866190634e-05
119	1	C119_1	423	2.85900611226917e-05	1	0	S	1596	Lactobacillus gasseri	9.63627866190634e-05
119	1	C119_1	425	2.85900611226917e-05	1	0	S	1584	Lactobacillus delbrueckii	9.63627866190634e-05
119	1	C119_1	428	2.85900611226917e-05	1	1	S	28038	Lactobacillus curvatus	9.63627866190634e-05
119	1	C119_1	429	2.85900611226917e-05	1	0	G	1253	Pediococcus	9.63627866190634e-05
119	1	C119_1	430	2.85900611226917e-05	1	1	S	51663	Pediococcus damnosus	9.63627866190634e-05
119	1	C119_1	431	0.015953254106462	558	3	F	81852	Enterococcaceae	0.0537704349334374
119	1	C119_1	432	0.0157817137397258	552	5	G	1350	Enterococcus	0.053192258213723
119	1	C119_1	433	0.0109785834711136	384	329	S	1352	Enterococcus faecium	0.0370033100617204
119	1	C119_1	436	0.00268746574553302	94	94	S	44008	Enterococcus cecorum	0.00905810194219196
119	1	C119_1	437	0.000714751528067292	25	7	S	1351	Enterococcus faecalis	0.00240906966547659
119	1	C119_1	440	0.000600391283576525	21	21	S	160453	Enterococcus gilvus	0.00202361851900033
119	1	C119_1	441	0.000543211161331142	19	19	S	2060307	Enterococcus sp. FDAARGOS_375	0.00183089294576221
119	1	C119_1	442	5.71801222453833e-05	2	2	S	53345	Enterococcus durans	0.000192725573238127
119	1	C119_1	443	5.71801222453833e-05	2	2	S	417368	Enterococcus thailandicus	0.000192725573238127
119	1	C119_1	444	5.71801222453833e-05	2	0	G	51668	Tetragenococcus	0.000192725573238127
119	1	C119_1	445	5.71801222453833e-05	2	2	S	51669	Tetragenococcus halophilus	0.000192725573238127
119	1	C119_1	446	2.85900611226917e-05	1	1	G	2737	Vagococcus	9.63627866190634e-05
119	1	C119_1	447	0.000200130427858842	7	0	F	186828	Carnobacteriaceae	0.000674539506333444
119	1	C119_1	448	0.00017154036673615	6	0	G	191769	Marinilactibacillus	0.000578176719714381
119	1	C119_1	449	0.00017154036673615	6	6	S	1911586	Marinilactibacillus sp. 15R	0.000578176719714381
119	1	C119_1	450	2.85900611226917e-05	1	0	G	2747	Carnobacterium	9.63627866190634e-05
119	1	C119_1	451	2.85900611226917e-05	1	0	S	2751	Carnobacterium maltaromaticum	9.63627866190634e-05
119	1	C119_1	453	0.000142950305613458	5	0	F	81850	Leuconostocaceae	0.000481813933095317
119	1	C119_1	454	8.5770183368075e-05	3	1	G	1243	Leuconostoc	0.00028908835985719
119	1	C119_1	455	2.85900611226917e-05	1	0	S	1245	Leuconostoc mesenteroides	9.63627866190634e-05
119	1	C119_1	457	2.85900611226917e-05	1	0	S	1252	Leuconostoc carnosum	9.63627866190634e-05
119	1	C119_1	459	2.85900611226917e-05	1	0	G	46254	Oenococcus	9.63627866190634e-05
119	1	C119_1	460	2.85900611226917e-05	1	0	S	336988	Oenococcus kitaharae	9.63627866190634e-05
119	1	C119_1	462	2.85900611226917e-05	1	0	G	46255	Weissella	9.63627866190634e-05
119	1	C119_1	463	2.85900611226917e-05	1	1	S	759620	Weissella ceti	9.63627866190634e-05
119	1	C119_1	464	5.71801222453833e-05	2	0	F	186827	Aerococcaceae	0.000192725573238127
119	1	C119_1	465	5.71801222453833e-05	2	0	G	1375	Aerococcus	0.000192725573238127
119	1	C119_1	466	2.85900611226917e-05	1	1	S	87541	Aerococcus christensenii	9.63627866190634e-05
119	1	C119_1	467	2.85900611226917e-05	1	1	S	119206	Aerococcus sanguinicola	9.63627866190634e-05
119	1	C119_1	468	0.00526057124657527	184	16	O	1385	Bacillales	0.0177307527379077
119	1	C119_1	469	0.00168681360623881	59	2	F	186822	Paenibacillaceae	0.00568540441052474
119	1	C119_1	470	0.00122937262827574	43	12	G	44249	Paenibacillus	0.00414359982461973
119	1	C119_1	471	0.000400260855717683	14	14	S	1536774	Paenibacillus sp. FSL H7-0357	0.00134907901266689
119	1	C119_1	472	5.71801222453833e-05	2	2	S	1566358	Paenibacillus sp. IHBB 10380	0.000192725573238127
119	1	C119_1	473	5.71801222453833e-05	2	0	S	61624	Paenibacillus mucilaginosus	0.000192725573238127
119	1	C119_1	476	5.71801222453833e-05	2	2	S	1870819	Paenibacillus sp. BIHB4019	0.000192725573238127
119	1	C119_1	477	5.71801222453833e-05	2	2	S	1536772	Paenibacillus sp. FSL R7-0273	0.000192725573238127
119	1	C119_1	478	5.71801222453833e-05	2	2	S	1763538	Paenibacillus crassostreae	0.000192725573238127
119	1	C119_1	479	2.85900611226917e-05	1	1	S	162209	Paenibacillus naphthalenovorans	9.63627866190634e-05
119	1	C119_1	480	2.85900611226917e-05	1	0	S	365617	Paenibacillus sabinae	9.63627866190634e-05
119	1	C119_1	482	2.85900611226917e-05	1	1	S	189426	Paenibacillus odorifer	9.63627866190634e-05
119	1	C119_1	483	2.85900611226917e-05	1	1	S	1619311	Paenibacillus physcomitrellae	9.63627866190634e-05
119	1	C119_1	484	2.85900611226917e-05	1	0	S	159743	Paenibacillus terrae	9.63627866190634e-05
119	1	C119_1	486	2.85900611226917e-05	1	1	S	2023772	Paenibacillus sp. RUD330	9.63627866190634e-05
119	1	C119_1	487	2.85900611226917e-05	1	1	S	1532905	Paenibacillus sp. CAA11	9.63627866190634e-05
119	1	C119_1	488	0.000200130427858842	7	1	G	55080	Brevibacillus	0.000674539506333444
119	1	C119_1	489	0.000142950305613458	5	0	S	1393	Brevibacillus brevis	0.000481813933095317
119	1	C119_1	492	2.85900611226917e-05	1	1	S	54913	Brevibacillus formosus	9.63627866190634e-05
119	1	C119_1	494	0.000142950305613458	5	0	G	55079	Aneurinibacillus	0.000481813933095317
119	1	C119_1	495	0.000114360244490767	4	4	S	1500254	Aneurinibacillus soli	0.000385451146476254
119	1	C119_1	496	2.85900611226917e-05	1	1	S	1450761	Aneurinibacillus sp. XH2	9.63627866190634e-05
119	1	C119_1	497	5.71801222453833e-05	2	0	G	76632	Thermobacillus	0.000192725573238127
119	1	C119_1	498	5.71801222453833e-05	2	0	S	377615	Thermobacillus composti	0.000192725573238127
119	1	C119_1	500	0.00128655275052113	45	0	F	90964	Staphylococcaceae	0.00433632539785786
119	1	C119_1	501	0.00122937262827574	43	1	G	1279	Staphylococcus	0.00414359982461973
119	1	C119_1	502	0.00114360244490767	40	35	S	1280	Staphylococcus aureus	0.00385451146476254
119	1	C119_1	506	2.85900611226917e-05	1	1	S	29385	Staphylococcus saprophyticus	9.63627866190634e-05
119	1	C119_1	507	2.85900611226917e-05	1	1	S	985002	Staphylococcus argenteus	9.63627866190634e-05
119	1	C119_1	508	5.71801222453833e-05	2	0	G	227979	Jeotgalicoccus	0.000192725573238127
119	1	C119_1	509	5.71801222453833e-05	2	2	S	1461582	Jeotgalicoccus saudimassiliensis	0.000192725573238127
119	1	C119_1	510	0.00120078256715305	42	1	F	186817	Bacillaceae	0.00404723703800066
119	1	C119_1	511	0.000771931650312675	27	6	G	1386	Bacillus	0.00260179523871471
119	1	C119_1	513	8.5770183368075e-05	3	3	S	1405	Bacillus mycoides	0.00028908835985719
119	1	C119_1	514	5.71801222453833e-05	2	2	S	1392	Bacillus anthracis	0.000192725573238127
119	1	C119_1	515	5.71801222453833e-05	2	2	S	1396	Bacillus cereus	0.000192725573238127
119	1	C119_1	518	5.71801222453833e-05	2	2	S	492670	Bacillus velezensis	0.000192725573238127
119	1	C119_1	519	2.85900611226917e-05	1	1	S	1390	Bacillus amyloliquefaciens	9.63627866190634e-05
119	1	C119_1	520	2.85900611226917e-05	1	1	S	119858	Bacillus sonorensis	9.63627866190634e-05
119	1	C119_1	521	8.5770183368075e-05	3	3	S	1479	Bacillus smithii	0.00028908835985719
119	1	C119_1	522	2.85900611226917e-05	1	1	S	199441	Bacillus krulwichiae	9.63627866190634e-05
119	1	C119_1	523	2.85900611226917e-05	1	1	S	86664	Bacillus flexus	9.63627866190634e-05
119	1	C119_1	524	2.85900611226917e-05	1	1	S	561879	Bacillus safensis	9.63627866190634e-05
119	1	C119_1	525	0.000114360244490767	4	0	G	29331	Amphibacillus	0.000385451146476254
119	1	C119_1	526	0.000114360244490767	4	0	S	1449	Amphibacillus xylanus	0.000385451146476254
119	1	C119_1	528	0.000114360244490767	4	0	G	129337	Geobacillus	0.000385451146476254
119	1	C119_1	529	5.71801222453833e-05	2	2	S	471223	Geobacillus sp. WCH70	0.000192725573238127
119	1	C119_1	530	2.85900611226917e-05	1	1	S	33940	Geobacillus thermodenitrificans	9.63627866190634e-05
119	1	C119_1	531	2.85900611226917e-05	1	1	S	1921421	Geobacillus genomosp. 3	9.63627866190634e-05
119	1	C119_1	532	5.71801222453833e-05	2	1	G	400634	Lysinibacillus	0.000192725573238127
119	1	C119_1	533	2.85900611226917e-05	1	1	S	2086577	Lysinibacillus sp. Marseille-P5727	9.63627866190634e-05
119	1	C119_1	534	2.85900611226917e-05	1	0	G	84406	Virgibacillus	9.63627866190634e-05
119	1	C119_1	535	2.85900611226917e-05	1	1	S	163877	Virgibacillus necropolis	9.63627866190634e-05
119	1	C119_1	536	2.85900611226917e-05	1	0	G	182709	Oceanobacillus	9.63627866190634e-05
119	1	C119_1	537	2.85900611226917e-05	1	0	S	746691	Oceanobacillus kimchii	9.63627866190634e-05
119	1	C119_1	539	2.85900611226917e-05	1	0	G	459532	Terribacillus	9.63627866190634e-05
119	1	C119_1	540	2.85900611226917e-05	1	1	S	586416	Terribacillus aidingensis	9.63627866190634e-05
119	1	C119_1	541	2.85900611226917e-05	1	0	G	1055323	Aeribacillus	9.63627866190634e-05
119	1	C119_1	542	2.85900611226917e-05	1	1	S	33936	Aeribacillus pallidus	9.63627866190634e-05
119	1	C119_1	543	0.000228720488981533	8	0	F	186818	Planococcaceae	0.000770902292952508
119	1	C119_1	544	0.000200130427858842	7	2	G	1372	Planococcus	0.000674539506333444
119	1	C119_1	545	0.000142950305613458	5	0	S	161360	Planococcus antarcticus	0.000481813933095317
119	1	C119_1	547	2.85900611226917e-05	1	0	G	1569	Sporosarcina	9.63627866190634e-05
119	1	C119_1	548	2.85900611226917e-05	1	1	S	1571	Sporosarcina ureae	9.63627866190634e-05
119	1	C119_1	549	0.00017154036673615	6	0	F	186824	Thermoactinomycetaceae	0.000578176719714381
119	1	C119_1	550	0.000142950305613458	5	0	G	1677050	Novibacillus	0.000481813933095317
119	1	C119_1	551	0.000142950305613458	5	5	S	1471761	Novibacillus thermophilus	0.000481813933095317
119	1	C119_1	552	2.85900611226917e-05	1	0	G	292635	Laceyella	9.63627866190634e-05
119	1	C119_1	553	2.85900611226917e-05	1	1	S	2071623	Laceyella sp. FBKL4.010	9.63627866190634e-05
119	1	C119_1	556	0.000142950305613458	5	0	G	1378	Gemella	0.000481813933095317
119	1	C119_1	557	0.000114360244490767	4	4	S	29391	Gemella morbillorum	0.000385451146476254
119	1	C119_1	558	2.85900611226917e-05	1	1	S	2040624	Gemella sp. ND 6198	9.63627866190634e-05
119	1	C119_1	559	5.71801222453833e-05	2	0	F	186823	Alicyclobacillaceae	0.000192725573238127
119	1	C119_1	560	5.71801222453833e-05	2	1	G	432330	Tumebacillus	0.000192725573238127
119	1	C119_1	561	2.85900611226917e-05	1	1	S	1214604	Tumebacillus algifaecis	9.63627866190634e-05
119	1	C119_1	562	2.85900611226917e-05	1	0	F	186820	Listeriaceae	9.63627866190634e-05
119	1	C119_1	563	2.85900611226917e-05	1	1	G	1637	Listeria	9.63627866190634e-05
119	1	C119_1	564	0.188294142554047	6586	0	C	526524	Erysipelotrichia	0.634645312673152
119	1	C119_1	565	0.188294142554047	6586	0	O	526525	Erysipelotrichales	0.634645312673152
119	1	C119_1	566	0.188294142554047	6586	312	F	128827	Erysipelotrichaceae	0.634645312673152
119	1	C119_1	567	0.151527323950266	5300	0	G	1573534	Faecalitalea	0.510722769081036
119	1	C119_1	568	0.151527323950266	5300	0	S	39483	Faecalitalea cylindroides	0.510722769081036
119	1	C119_1	570	0.027074787883189	947	0	G	191303	Turicibacter	0.0912555589282531
119	1	C119_1	571	0.027074787883189	947	947	S	1712675	Turicibacter sp. H121	0.0912555589282531
119	1	C119_1	572	0.0003430807334723	12	0	G	1729679	Faecalibaculum	0.00115635343942876
119	1	C119_1	573	0.0003430807334723	12	12	S	1702221	Faecalibaculum rodentium	0.00115635343942876
119	1	C119_1	574	0.000200130427858842	7	0	G	1505663	Erysipelatoclostridium	0.000674539506333444
119	1	C119_1	575	0.000200130427858842	7	7	S	1522	Clostridium innocuum	0.000674539506333444
119	1	C119_1	576	0.00017154036673615	6	1	G	1647	Erysipelothrix	0.000578176719714381
119	1	C119_1	577	0.000142950305613458	5	5	S	1648	Erysipelothrix rhusiopathiae	0.000481813933095317
119	1	C119_1	580	5.71801222453833e-05	2	2	S	1834207	Erysipelotrichaceae bacterium I46	0.000192725573238127
119	1	C119_1	581	0.031620607601697	1106	0	C	909932	Negativicutes	0.106577242000684
119	1	C119_1	582	0.0308200858902616	1078	0	O	1843489	Veillonellales	0.10387908397535
119	1	C119_1	583	0.0308200858902616	1078	2	F	31977	Veillonellaceae	0.10387908397535
119	1	C119_1	584	0.0268746574553302	940	4	G	29465	Veillonella	0.0905810194219196
119	1	C119_1	585	0.0266173469052259	931	931	S	29466	Veillonella parvula	0.0897137543423481
119	1	C119_1	586	0.000142950305613458	5	5	S	248315	Veillonella rodentium	0.000481813933095317
119	1	C119_1	587	0.00383106819044068	134	0	G	906	Megasphaera	0.0129126134069545
119	1	C119_1	588	0.00348798745696838	122	122	S	2144175	Megasphaera sp. AJH120	0.0117562599675257
119	1	C119_1	589	0.000285900611226917	10	1	S	907	Megasphaera elsdenii	0.000963627866190635
119	1	C119_1	591	5.71801222453833e-05	2	2	S	1675036	Megasphaera hexanoica	0.000192725573238127
119	1	C119_1	592	5.71801222453833e-05	2	0	G	909928	Negativicoccus	0.000192725573238127
119	1	C119_1	593	5.71801222453833e-05	2	2	S	1702287	Negativicoccus massiliensis	0.000192725573238127
119	1	C119_1	594	0.00051462110020845	18	0	O	1843488	Acidaminococcales	0.00173453015914314
119	1	C119_1	595	0.00051462110020845	18	0	F	909930	Acidaminococcaceae	0.00173453015914314
119	1	C119_1	596	0.00051462110020845	18	2	G	904	Acidaminococcus	0.00173453015914314
119	1	C119_1	597	0.000371670794594992	13	0	S	187327	Acidaminococcus intestini	0.00125271622604782
119	1	C119_1	599	8.5770183368075e-05	3	0	S	905	Acidaminococcus fermentans	0.00028908835985719
119	1	C119_1	601	0.000285900611226917	10	1	O	909929	Selenomonadales	0.000963627866190635
119	1	C119_1	602	0.000257310550104225	9	0	F	1843491	Selenomonadaceae	0.000867265079571571
119	1	C119_1	603	0.000257310550104225	9	4	G	970	Selenomonas	0.000867265079571571
119	1	C119_1	604	8.5770183368075e-05	3	3	S	1884263	Selenomonas sp. oral taxon 920	0.00028908835985719
119	1	C119_1	605	2.85900611226917e-05	1	0	S	69823	Selenomonas sputigena	9.63627866190634e-05
119	1	C119_1	607	2.85900611226917e-05	1	1	S	712528	Selenomonas sp. oral taxon 126	9.63627866190634e-05
119	1	C119_1	608	0.00245874525655148	86	0	C	1737404	Tissierellia	0.00828719964923946
119	1	C119_1	609	0.00243015519542879	85	0	O	1737405	Tissierellales	0.00819083686262039
119	1	C119_1	610	0.00234438501206072	82	0	F	1570339	Peptoniphilaceae	0.0079017485027632
119	1	C119_1	611	0.00177258378960688	62	0	G	1161127	Murdochiella	0.00597449277038193
119	1	C119_1	612	0.00177258378960688	62	62	S	1852373	Murdochiella vaginalis	0.00597449277038193
119	1	C119_1	613	0.000200130427858842	7	0	G	162289	Peptoniphilus	0.000674539506333444
119	1	C119_1	614	0.000200130427858842	7	7	S	1912856	Peptoniphilus sp. ING2-D1G	0.000674539506333444
119	1	C119_1	615	0.000142950305613458	5	0	G	150022	Finegoldia	0.000481813933095317
119	1	C119_1	616	0.000142950305613458	5	0	S	1260	Finegoldia magna	0.000481813933095317
119	1	C119_1	618	0.000142950305613458	5	0	G	543311	Parvimonas	0.000481813933095317
119	1	C119_1	619	0.000142950305613458	5	5	S	33033	Parvimonas micra	0.000481813933095317
119	1	C119_1	620	8.5770183368075e-05	3	0	G	165779	Anaerococcus	0.00028908835985719
119	1	C119_1	621	5.71801222453833e-05	2	0	S	33034	Anaerococcus prevotii	0.000192725573238127
119	1	C119_1	623	2.85900611226917e-05	1	1	S	1870984	Anaerococcus mediterraneensis	9.63627866190634e-05
119	1	C119_1	624	5.71801222453833e-05	2	0	F	2042895	Gottschalkiaceae	0.000192725573238127
119	1	C119_1	625	5.71801222453833e-05	2	0	G	1505664	Gottschalkia	0.000192725573238127
119	1	C119_1	626	5.71801222453833e-05	2	0	S	1556	Gottschalkia acidurici	0.000192725573238127
119	1	C119_1	628	2.85900611226917e-05	1	0	F	1737406	Tissierellaceae	9.63627866190634e-05
119	1	C119_1	629	2.85900611226917e-05	1	0	S	45497	Clostridium ultunense	9.63627866190634e-05
119	1	C119_1	632	2.85900611226917e-05	1	0	G	1582879	Ezakiella	9.63627866190634e-05
119	1	C119_1	633	2.85900611226917e-05	1	1	S	1852374	Ezakiella massiliensis	9.63627866190634e-05
119	1	C119_1	636	8.5770183368075e-05	3	3	S	243899	endosymbiont 'TC1' of Trimyema compressum	0.00028908835985719
119	1	C119_1	637	8.5770183368075e-05	3	0	G	1930845	Ndongobacter	0.00028908835985719
119	1	C119_1	638	8.5770183368075e-05	3	3	S	1871025	Ndongobacter massiliensis	0.00028908835985719
119	1	C119_1	639	2.85900611226917e-05	1	0	C	1676648	Limnochordia	9.63627866190634e-05
119	1	C119_1	640	2.85900611226917e-05	1	0	O	1676649	Limnochordales	9.63627866190634e-05
119	1	C119_1	641	2.85900611226917e-05	1	0	F	1676650	Limnochordaceae	9.63627866190634e-05
119	1	C119_1	642	2.85900611226917e-05	1	0	G	1676651	Limnochorda	9.63627866190634e-05
119	1	C119_1	643	2.85900611226917e-05	1	1	S	1555112	Limnochorda pilosa	9.63627866190634e-05
119	1	C119_1	644	0.318321740540049	11134	27	P	201174	Actinobacteria	1.07290326621665
119	1	C119_1	645	0.199129775719548	6965	46	C	1760	Actinobacteria	0.671166808801777
119	1	C119_1	646	0.184005633385644	6436	0	O	85004	Bifidobacteriales	0.620190894680292
119	1	C119_1	647	0.184005633385644	6436	0	F	31953	Bifidobacteriaceae	0.620190894680292
119	1	C119_1	648	0.18386268308003	6431	73	G	1678	Bifidobacterium	0.619709080747197
119	1	C119_1	649	0.158417528680835	5541	5466	S	28025	Bifidobacterium animalis	0.533946200656231
119	1	C119_1	655	0.00803380717547636	281	151	S	1685	Bifidobacterium breve	0.0270779430399568
119	1	C119_1	661	0.00603250289688794	211	59	S	216816	Bifidobacterium longum	0.0203325479766224
119	1	C119_1	666	0.00325926696798685	114	0	S	28026	Bifidobacterium pseudocatenulatum	0.0109853576745732
119	1	C119_1	668	0.00300195641788263	105	105	S	1689	Bifidobacterium dentium	0.0101180925950017
119	1	C119_1	669	0.00134373287276651	47	4	S	1681	Bifidobacterium bifidum	0.00452905097109598
119	1	C119_1	671	0.000743341589189983	26	0	S	630129	Bifidobacterium kashiwanohense	0.00250543245209565
119	1	C119_1	674	0.000571801222453833	20	0	S	1686	Bifidobacterium catenulatum	0.00192725573238127
119	1	C119_1	676	0.000228720488981533	8	8	S	1680	Bifidobacterium adolescentis	0.000770902292952508
119	1	C119_1	677	2.85900611226917e-05	1	0	S	1694	Bifidobacterium pseudolongum	9.63627866190634e-05
119	1	C119_1	680	2.85900611226917e-05	1	0	S	158787	Bifidobacterium scardovii	9.63627866190634e-05
119	1	C119_1	682	2.85900611226917e-05	1	1	S	35760	Bifidobacterium choerinum	9.63627866190634e-05
119	1	C119_1	683	2.85900611226917e-05	1	0	S	33905	Bifidobacterium thermophilum	9.63627866190634e-05
119	1	C119_1	685	2.85900611226917e-05	1	1	S	1684	Bifidobacterium asteroides	9.63627866190634e-05
119	1	C119_1	686	8.5770183368075e-05	3	0	G	2701	Gardnerella	0.00028908835985719
119	1	C119_1	687	8.5770183368075e-05	3	3	S	2702	Gardnerella vaginalis	0.00028908835985719
119	1	C119_1	688	5.71801222453833e-05	2	0	G	196082	Parascardovia	0.000192725573238127
119	1	C119_1	689	5.71801222453833e-05	2	0	S	78258	Parascardovia denticolens	0.000192725573238127
119	1	C119_1	691	0.00577519234678372	202	2	O	85006	Micrococcales	0.0194652828970508
119	1	C119_1	692	0.00511762094096181	179	0	F	1268	Micrococcaceae	0.0172489388048124
119	1	C119_1	693	0.00483172032973489	169	0	G	32207	Rothia	0.0162853109386217
119	1	C119_1	694	0.00280182599002378	98	59	S	43675	Rothia mucilaginosa	0.00944355308866822
119	1	C119_1	696	0.00202989433971111	71	0	S	2047	Rothia dentocariosa	0.0068417578499535
119	1	C119_1	698	0.000200130427858842	7	1	G	1663	Arthrobacter	0.000674539506333444
119	1	C119_1	699	0.000114360244490767	4	4	S	2211210	Arthrobacter sp. DCT5	0.000385451146476254
119	1	C119_1	700	2.85900611226917e-05	1	1	S	37928	Arthrobacter crystallopoietes	9.63627866190634e-05
119	1	C119_1	701	2.85900611226917e-05	1	1	S	656366	Arthrobacter alpinus	9.63627866190634e-05
119	1	C119_1	702	8.5770183368075e-05	3	3	G	57493	Kocuria	0.00028908835985719
119	1	C119_1	703	0.000428850916840375	15	0	F	85023	Microbacteriaceae	0.00144544179928595
119	1	C119_1	704	0.000142950305613458	5	0	G	110932	Leifsonia	0.000481813933095317
119	1	C119_1	705	0.000114360244490767	4	1	S	1575	Leifsonia xyli	0.000385451146476254
119	1	C119_1	710	2.85900611226917e-05	1	1	S	1798223	Leifsonia sp. 21MFCrub1.1	9.63627866190634e-05
119	1	C119_1	711	8.5770183368075e-05	3	2	G	33882	Microbacterium	0.00028908835985719
119	1	C119_1	712	2.85900611226917e-05	1	1	S	162426	Microbacterium hominis	9.63627866190634e-05
119	1	C119_1	713	8.5770183368075e-05	3	0	G	33886	Rathayibacter	0.00028908835985719
119	1	C119_1	714	8.5770183368075e-05	3	3	S	145458	Rathayibacter toxicus	0.00028908835985719
119	1	C119_1	715	5.71801222453833e-05	2	0	G	2034	Curtobacterium	0.000192725573238127
119	1	C119_1	716	5.71801222453833e-05	2	2	S	1905847	Curtobacterium sp. BH-2-1-1	0.000192725573238127
119	1	C119_1	717	2.85900611226917e-05	1	0	G	46352	Agrococcus	9.63627866190634e-05
119	1	C119_1	718	2.85900611226917e-05	1	1	S	684552	Agrococcus carbonis	9.63627866190634e-05
119	1	C119_1	719	2.85900611226917e-05	1	0	G	69578	Cryobacterium	9.63627866190634e-05
119	1	C119_1	720	2.85900611226917e-05	1	1	S	1978566	Cryobacterium sp. LW097	9.63627866190634e-05
119	1	C119_1	721	5.71801222453833e-05	2	0	F	85019	Brevibacteriaceae	0.000192725573238127
119	1	C119_1	722	5.71801222453833e-05	2	2	G	1696	Brevibacterium	0.000192725573238127
119	1	C119_1	723	2.85900611226917e-05	1	0	F	85016	Cellulomonadaceae	9.63627866190634e-05
119	1	C119_1	724	2.85900611226917e-05	1	0	G	1707	Cellulomonas	9.63627866190634e-05
119	1	C119_1	725	2.85900611226917e-05	1	1	S	2003551	Cellulomonas sp. PSBB021	9.63627866190634e-05
119	1	C119_1	726	2.85900611226917e-05	1	0	F	85017	Promicromonosporaceae	9.63627866190634e-05
119	1	C119_1	727	2.85900611226917e-05	1	0	G	254250	Isoptericola	9.63627866190634e-05
119	1	C119_1	728	2.85900611226917e-05	1	0	S	139208	Isoptericola variabilis	9.63627866190634e-05
119	1	C119_1	730	2.85900611226917e-05	1	0	F	85018	Dermatophilaceae	9.63627866190634e-05
119	1	C119_1	731	2.85900611226917e-05	1	0	G	1184606	Austwickia	9.63627866190634e-05
119	1	C119_1	732	2.85900611226917e-05	1	1	S	100225	Austwickia chelonae	9.63627866190634e-05
119	1	C119_1	733	2.85900611226917e-05	1	0	F	85020	Dermabacteraceae	9.63627866190634e-05
119	1	C119_1	734	2.85900611226917e-05	1	1	G	43668	Brachybacterium	9.63627866190634e-05
119	1	C119_1	735	0.00560365198004757	196	0	O	2037	Actinomycetales	0.0188871061773364
119	1	C119_1	736	0.00560365198004757	196	0	F	2049	Actinomycetaceae	0.0188871061773364
119	1	C119_1	737	0.00546070167443411	191	9	G	1654	Actinomyces	0.0184052922442411
119	1	C119_1	738	0.00243015519542879	85	85	S	544580	Actinomyces oris	0.00819083686262039
119	1	C119_1	739	0.00131514281164382	46	46	S	178339	Actinomyces hongkongensis	0.00443268818447692
119	1	C119_1	740	0.000628981344699217	22	22	S	1852377	Actinomyces pacaensis	0.0021199813056194
119	1	C119_1	741	0.000571801222453833	20	20	S	52773	Actinomyces meyeri	0.00192725573238127
119	1	C119_1	742	0.000228720488981533	8	8	S	712122	Actinomyces sp. oral taxon 414	0.000770902292952508
119	1	C119_1	743	2.85900611226917e-05	1	1	S	1912795	Actinomyces sp. VUL4_3	9.63627866190634e-05
119	1	C119_1	744	8.5770183368075e-05	3	0	G	1069494	Trueperella	0.00028908835985719
119	1	C119_1	745	8.5770183368075e-05	3	3	S	1661	Trueperella pyogenes	0.00028908835985719
119	1	C119_1	746	5.71801222453833e-05	2	0	G	2050	Mobiluncus	0.000192725573238127
119	1	C119_1	747	5.71801222453833e-05	2	0	S	2051	Mobiluncus curtisii	0.000192725573238127
119	1	C119_1	749	0.000714751528067292	25	1	O	85007	Corynebacteriales	0.00240906966547659
119	1	C119_1	750	0.0003430807334723	12	0	F	1653	Corynebacteriaceae	0.00115635343942876
119	1	C119_1	751	0.0003430807334723	12	1	G	1716	Corynebacterium	0.00115635343942876
119	1	C119_1	752	8.5770183368075e-05	3	3	S	38302	Corynebacterium mycetoides	0.00028908835985719
119	1	C119_1	753	5.71801222453833e-05	2	1	S	38289	Corynebacterium jeikeium	0.000192725573238127
119	1	C119_1	755	2.85900611226917e-05	1	1	S	187491	Corynebacterium glaucum	9.63627866190634e-05
119	1	C119_1	756	2.85900611226917e-05	1	1	S	1072256	Corynebacterium uterequi	9.63627866190634e-05
119	1	C119_1	757	2.85900611226917e-05	1	1	S	191610	Corynebacterium atypicum	9.63627866190634e-05
119	1	C119_1	758	2.85900611226917e-05	1	1	S	401472	Corynebacterium ureicelerivorans	9.63627866190634e-05
119	1	C119_1	759	2.85900611226917e-05	1	1	S	28028	Corynebacterium flavescens	9.63627866190634e-05
119	1	C119_1	760	2.85900611226917e-05	1	0	S	1231000	Corynebacterium lactis	9.63627866190634e-05
119	1	C119_1	762	0.00017154036673615	6	0	F	85025	Nocardiaceae	0.000578176719714381
119	1	C119_1	763	0.000114360244490767	4	0	G	1827	Rhodococcus	0.000385451146476254
119	1	C119_1	764	8.5770183368075e-05	3	3	S	1653478	Rhodococcus sp. PBTS 1	0.00028908835985719
119	1	C119_1	765	2.85900611226917e-05	1	1	S	38310	Rhodococcus coprophilus	9.63627866190634e-05
119	1	C119_1	766	5.71801222453833e-05	2	0	G	1817	Nocardia	0.000192725573238127
119	1	C119_1	767	2.85900611226917e-05	1	0	S	37330	Nocardia nova	9.63627866190634e-05
119	1	C119_1	769	2.85900611226917e-05	1	1	S	455432	Nocardia terpenica	9.63627866190634e-05
119	1	C119_1	770	0.000142950305613458	5	0	F	1762	Mycobacteriaceae	0.000481813933095317
119	1	C119_1	771	8.5770183368075e-05	3	2	G	1763	Mycobacterium	0.00028908835985719
119	1	C119_1	773	2.85900611226917e-05	1	1	S	1784	Mycobacterium simiae	9.63627866190634e-05
119	1	C119_1	774	5.71801222453833e-05	2	0	G	1866885	Mycolicibacterium	0.000192725573238127
119	1	C119_1	775	2.85900611226917e-05	1	1	S	1804	Mycolicibacterium gilvum	9.63627866190634e-05
119	1	C119_1	776	2.85900611226917e-05	1	0	S	110539	Mycolicibacterium vanbaalenii	9.63627866190634e-05
119	1	C119_1	779	2.85900611226917e-05	1	0	G	1847725	Lawsonella	9.63627866190634e-05
119	1	C119_1	780	2.85900611226917e-05	1	1	S	1528099	Lawsonella clevelandensis	9.63627866190634e-05
119	1	C119_1	781	0.000628981344699217	22	0	O	85009	Propionibacteriales	0.0021199813056194
119	1	C119_1	782	0.000486031039085758	17	0	F	31957	Propionibacteriaceae	0.00163816737252408
119	1	C119_1	783	0.000371670794594992	13	0	G	203133	Propionimicrobium	0.00125271622604782
119	1	C119_1	784	0.000371670794594992	13	13	S	1871034	Propionimicrobium sp. Marseille-P3275	0.00125271622604782
119	1	C119_1	785	8.5770183368075e-05	3	0	G	1912216	Cutibacterium	0.00028908835985719
119	1	C119_1	786	5.71801222453833e-05	2	1	S	33010	Cutibacterium avidum	0.000192725573238127
119	1	C119_1	788	2.85900611226917e-05	1	1	S	1747	Cutibacterium acnes	9.63627866190634e-05
119	1	C119_1	789	2.85900611226917e-05	1	0	G	1912217	Pseudopropionibacterium	9.63627866190634e-05
119	1	C119_1	790	2.85900611226917e-05	1	0	S	1750	Pseudopropionibacterium propionicum	9.63627866190634e-05
119	1	C119_1	792	0.000142950305613458	5	0	F	85015	Nocardioidaceae	0.000481813933095317
119	1	C119_1	793	8.5770183368075e-05	3	0	G	1839	Nocardioides	0.00028908835985719
119	1	C119_1	794	5.71801222453833e-05	2	2	S	110319	Nocardioides sp. CF8	0.000192725573238127
119	1	C119_1	795	2.85900611226917e-05	1	1	S	196162	Nocardioides sp. JS614	9.63627866190634e-05
119	1	C119_1	796	2.85900611226917e-05	1	0	G	2040	Aeromicrobium	9.63627866190634e-05
119	1	C119_1	797	2.85900611226917e-05	1	0	S	219314	Aeromicrobium marinum	9.63627866190634e-05
119	1	C119_1	799	2.85900611226917e-05	1	0	G	117156	Actinopolymorpha	9.63627866190634e-05
119	1	C119_1	800	2.85900611226917e-05	1	1	S	117157	Actinopolymorpha singaporensis	9.63627866190634e-05
119	1	C119_1	801	0.000571801222453833	20	0	O	85011	Streptomycetales	0.00192725573238127
119	1	C119_1	802	0.000571801222453833	20	2	F	2062	Streptomycetaceae	0.00192725573238127
119	1	C119_1	803	0.000428850916840375	15	5	G	1883	Streptomyces	0.00144544179928595
119	1	C119_1	804	5.71801222453833e-05	2	0	S	193462	Streptomyces niveus	0.000192725573238127
119	1	C119_1	806	5.71801222453833e-05	2	2	S	1849967	Streptomyces sp. SAT1	0.000192725573238127
119	1	C119_1	807	2.85900611226917e-05	1	1	S	1109743	Streptomyces sp. SCSIO 03032	9.63627866190634e-05
119	1	C119_1	808	2.85900611226917e-05	1	1	S	1901	Streptomyces clavuligerus	9.63627866190634e-05
119	1	C119_1	809	2.85900611226917e-05	1	1	S	285473	Streptomyces rubrolavendulae	9.63627866190634e-05
119	1	C119_1	810	2.85900611226917e-05	1	1	S	444103	Streptomyces sp. CNQ-509	9.63627866190634e-05
119	1	C119_1	811	2.85900611226917e-05	1	0	S	1950	Streptomyces peucetius	9.63627866190634e-05
119	1	C119_1	814	2.85900611226917e-05	1	1	S	2059884	Streptomyces sp. CMB-StM0423	9.63627866190634e-05
119	1	C119_1	815	5.71801222453833e-05	2	0	G	2063	Kitasatospora	0.000192725573238127
119	1	C119_1	816	5.71801222453833e-05	2	2	S	2018025	Kitasatospora sp. MMS16-BH015	0.000192725573238127
119	1	C119_1	817	2.85900611226917e-05	1	0	G	228398	Streptacidiphilus	9.63627866190634e-05
119	1	C119_1	818	2.85900611226917e-05	1	1	S	2126346	Streptacidiphilus sp. DSM 106435	9.63627866190634e-05
119	1	C119_1	819	0.00017154036673615	6	0	O	85008	Micromonosporales	0.000578176719714381
119	1	C119_1	820	0.00017154036673615	6	3	F	28056	Micromonosporaceae	0.000578176719714381
119	1	C119_1	821	5.71801222453833e-05	2	1	G	1873	Micromonospora	0.000192725573238127
119	1	C119_1	822	2.85900611226917e-05	1	1	S	299152	Micromonospora siamensis	9.63627866190634e-05
119	1	C119_1	823	2.85900611226917e-05	1	0	G	673534	Plantactinospora	9.63627866190634e-05
119	1	C119_1	824	2.85900611226917e-05	1	1	S	2024580	Plantactinospora sp. KBS50	9.63627866190634e-05
119	1	C119_1	825	0.000114360244490767	4	0	O	85013	Frankiales	0.000385451146476254
119	1	C119_1	826	0.000114360244490767	4	0	F	74712	Frankiaceae	0.000385451146476254
119	1	C119_1	827	8.5770183368075e-05	3	0	G	1854	Frankia	0.00028908835985719
119	1	C119_1	828	5.71801222453833e-05	2	2	S	106370	Frankia casuarinae	0.000192725573238127
119	1	C119_1	829	2.85900611226917e-05	1	1	S	298653	Frankia sp. EAN1pec	9.63627866190634e-05
119	1	C119_1	830	2.85900611226917e-05	1	0	G	1434010	Jatrophihabitans	9.63627866190634e-05
119	1	C119_1	831	2.85900611226917e-05	1	1	S	1907575	Jatrophihabitans sp. GAS493	9.63627866190634e-05
119	1	C119_1	832	8.5770183368075e-05	3	0	O	85010	Pseudonocardiales	0.00028908835985719
119	1	C119_1	833	8.5770183368075e-05	3	0	F	2070	Pseudonocardiaceae	0.00028908835985719
119	1	C119_1	834	5.71801222453833e-05	2	0	G	43356	Kutzneria	0.000192725573238127
119	1	C119_1	835	5.71801222453833e-05	2	0	S	43357	Kutzneria albida	0.000192725573238127
119	1	C119_1	837	2.85900611226917e-05	1	0	G	65496	Actinoalloteichus	9.63627866190634e-05
119	1	C119_1	838	2.85900611226917e-05	1	1	S	1470176	Actinoalloteichus hoggarensis	9.63627866190634e-05
119	1	C119_1	839	5.71801222453833e-05	2	0	O	85012	Streptosporangiales	0.000192725573238127
119	1	C119_1	840	5.71801222453833e-05	2	0	F	83676	Nocardiopsaceae	0.000192725573238127
119	1	C119_1	841	5.71801222453833e-05	2	0	G	2013	Nocardiopsis	0.000192725573238127
119	1	C119_1	842	2.85900611226917e-05	1	1	S	2014	Nocardiopsis dassonvillei	9.63627866190634e-05
119	1	C119_1	843	2.85900611226917e-05	1	0	S	280236	Nocardiopsis gilva	9.63627866190634e-05
119	1	C119_1	845	5.71801222453833e-05	2	0	O	1643682	Geodermatophilales	0.000192725573238127
119	1	C119_1	846	5.71801222453833e-05	2	0	F	85030	Geodermatophilaceae	0.000192725573238127
119	1	C119_1	847	2.85900611226917e-05	1	0	G	1860	Geodermatophilus	9.63627866190634e-05
119	1	C119_1	848	2.85900611226917e-05	1	0	S	1861	Geodermatophilus obscurus	9.63627866190634e-05
119	1	C119_1	850	2.85900611226917e-05	1	0	G	88138	Modestobacter	9.63627866190634e-05
119	1	C119_1	851	2.85900611226917e-05	1	1	S	477641	Modestobacter marinus	9.63627866190634e-05
119	1	C119_1	852	2.85900611226917e-05	1	0	O	414714	Catenulisporales	9.63627866190634e-05
119	1	C119_1	853	2.85900611226917e-05	1	0	F	414877	Catenulisporaceae	9.63627866190634e-05
119	1	C119_1	854	2.85900611226917e-05	1	0	G	414878	Catenulispora	9.63627866190634e-05
119	1	C119_1	855	2.85900611226917e-05	1	0	S	304895	Catenulispora acidiphila	9.63627866190634e-05
119	1	C119_1	857	0.118420033170189	4142	21	C	84998	Coriobacteriia	0.399134662176161
119	1	C119_1	858	0.113845623390558	3982	0	O	1643822	Eggerthellales	0.383716616317111
119	1	C119_1	859	0.113845623390558	3982	41	F	1643826	Eggerthellaceae	0.383716616317111
119	1	C119_1	860	0.0524913522212619	1836	10	G	84111	Eggerthella	0.176922076232601
119	1	C119_1	861	0.0454010170628344	1588	980	S	84112	Eggerthella lenta	0.153024105151073
119	1	C119_1	863	0.00680443454720062	238	238	S	502558	Eggerthella sp. YY7918	0.0229343432153371
119	1	C119_1	864	0.0344510236528435	1205	46	G	644652	Gordonibacter	0.116117157875971
119	1	C119_1	865	0.0262742661717536	919	919	S	1335613	Gordonibacter urolithinfaciens	0.0885574009029193
119	1	C119_1	866	0.00594673271351987	208	0	S	471189	Gordonibacter pamelaeae	0.0200434596167652
119	1	C119_1	868	0.000914881955926134	32	32	S	1841863	Gordonibacter massiliensis	0.00308360917181003
119	1	C119_1	869	0.0200130427858842	700	0	G	447020	Adlercreutzia	0.0674539506333444
119	1	C119_1	870	0.0200130427858842	700	0	S	446660	Adlercreutzia equolifaciens	0.0674539506333444
119	1	C119_1	872	0.00546070167443411	191	0	G	1981050	Phoenicibacter	0.0184052922442411
119	1	C119_1	873	0.00546070167443411	191	191	S	1944646	Phoenicibacter massiliensis	0.0184052922442411
119	1	C119_1	874	0.000200130427858842	7	0	G	84108	Slackia	0.000674539506333444
119	1	C119_1	875	0.000200130427858842	7	0	S	84110	Slackia heliotrinireducens	0.000674539506333444
119	1	C119_1	877	5.71801222453833e-05	2	0	G	79603	Denitrobacterium	0.000192725573238127
119	1	C119_1	878	5.71801222453833e-05	2	2	S	79604	Denitrobacterium detoxificans	0.000192725573238127
119	1	C119_1	879	0.00397401849605414	139	14	O	84999	Coriobacteriales	0.0133944273400498
119	1	C119_1	880	0.00263028562328763	92	3	F	1643824	Atopobiaceae	0.00886537636895384
119	1	C119_1	881	0.00142950305613458	50	1	G	133925	Olsenella	0.00481813933095317
119	1	C119_1	882	0.000628981344699217	22	22	S	1805478	Olsenella sp. Marseille-P2300	0.0021199813056194
119	1	C119_1	883	0.0003430807334723	12	12	S	604330	Olsenella umbonata	0.00115635343942876
119	1	C119_1	884	0.000257310550104225	9	9	S	712411	Olsenella sp. oral taxon 807	0.000867265079571571
119	1	C119_1	885	0.00017154036673615	6	0	S	133926	Olsenella uli	0.000578176719714381
119	1	C119_1	887	0.000886291894803442	31	0	G	1935188	Libanicoccus	0.00298724638519097
119	1	C119_1	888	0.000886291894803442	31	31	S	1871022	Libanicoccus massiliensis	0.00298724638519097
119	1	C119_1	889	0.000228720488981533	8	0	G	1380	Atopobium	0.000770902292952508
119	1	C119_1	890	0.000228720488981533	8	0	S	1382	Atopobium parvulum	0.000770902292952508
119	1	C119_1	892	0.000943472017048825	33	0	F	84107	Coriobacteriaceae	0.00317997195842909
119	1	C119_1	893	0.000743341589189983	26	0	G	102106	Collinsella	0.00250543245209565
119	1	C119_1	894	0.000743341589189983	26	26	S	74426	Collinsella aerofaciens	0.00250543245209565
119	1	C119_1	895	0.000114360244490767	4	0	G	33870	Coriobacterium	0.000385451146476254
119	1	C119_1	896	0.000114360244490767	4	0	S	33871	Coriobacterium glomerans	0.000385451146476254
119	1	C119_1	899	8.5770183368075e-05	3	3	S	1531429	Coriobacteriaceae bacterium 68-1-3	0.00028908835985719
119	1	C119_1	920	0.000428850916840375	15	1	P	1117	Cyanobacteria	0.00144544179928595
119	1	C119_1	921	0.000200130427858842	7	0	O	1890424	Synechococcales	0.000674539506333444
119	1	C119_1	922	0.000142950305613458	5	0	F	1890426	Synechococcaceae	0.000481813933095317
119	1	C119_1	923	8.5770183368075e-05	3	2	G	1129	Synechococcus	0.00028908835985719
119	1	C119_1	924	2.85900611226917e-05	1	1	S	195253	Synechococcus sp. PCC 6312	9.63627866190634e-05
119	1	C119_1	925	5.71801222453833e-05	2	0	G	167375	Cyanobium	0.000192725573238127
119	1	C119_1	926	5.71801222453833e-05	2	2	S	1851505	Cyanobium sp. NIES-981	0.000192725573238127
119	1	C119_1	927	5.71801222453833e-05	2	0	F	1213	Prochloraceae	0.000192725573238127
119	1	C119_1	928	5.71801222453833e-05	2	0	G	1218	Prochlorococcus	0.000192725573238127
119	1	C119_1	929	5.71801222453833e-05	2	0	S	1219	Prochlorococcus marinus	0.000192725573238127
119	1	C119_1	932	0.000114360244490767	4	0	O	1150	Oscillatoriales	0.000385451146476254
119	1	C119_1	933	0.000114360244490767	4	0	F	1892255	Gomontiellaceae	0.000385451146476254
119	1	C119_1	934	0.000114360244490767	4	0	G	241421	Crinalium	0.000385451146476254
119	1	C119_1	935	0.000114360244490767	4	0	S	241425	Crinalium epipsammum	0.000385451146476254
119	1	C119_1	937	2.85900611226917e-05	1	0	O	52604	Pleurocapsales	9.63627866190634e-05
119	1	C119_1	938	2.85900611226917e-05	1	0	F	1890498	Dermocarpellaceae	9.63627866190634e-05
119	1	C119_1	939	2.85900611226917e-05	1	0	G	102115	Stanieria	9.63627866190634e-05
119	1	C119_1	940	2.85900611226917e-05	1	0	S	102116	Stanieria cyanosphaera	9.63627866190634e-05
119	1	C119_1	942	2.85900611226917e-05	1	0	C	307596	Gloeobacteria	9.63627866190634e-05
119	1	C119_1	943	2.85900611226917e-05	1	0	O	307595	Gloeobacterales	9.63627866190634e-05
119	1	C119_1	944	2.85900611226917e-05	1	0	F	1890422	Gloeobacteraceae	9.63627866190634e-05
119	1	C119_1	945	2.85900611226917e-05	1	1	G	33071	Gloeobacter	9.63627866190634e-05
119	1	C119_1	946	2.85900611226917e-05	1	0	O	1955042	Gloeoemargaritales	9.63627866190634e-05
119	1	C119_1	947	2.85900611226917e-05	1	0	F	1955043	Gloeomargaritaceae	9.63627866190634e-05
119	1	C119_1	948	2.85900611226917e-05	1	0	G	1188227	Gloeomargarita	9.63627866190634e-05
119	1	C119_1	949	2.85900611226917e-05	1	0	S	1188228	Gloeomargarita lithophora	9.63627866190634e-05
119	1	C119_1	951	0.000400260855717683	14	2	P	544448	Tenericutes	0.00134907901266689
119	1	C119_1	952	0.0003430807334723	12	0	C	31969	Mollicutes	0.00115635343942876
119	1	C119_1	953	0.000257310550104225	9	0	O	2085	Mycoplasmatales	0.000867265079571571
119	1	C119_1	954	0.000257310550104225	9	0	F	2092	Mycoplasmataceae	0.000867265079571571
119	1	C119_1	955	0.000257310550104225	9	5	G	2093	Mycoplasma	0.000867265079571571
119	1	C119_1	956	5.71801222453833e-05	2	0	S	2118	Mycoplasma mobile	0.000192725573238127
119	1	C119_1	958	2.85900611226917e-05	1	1	S	1749074	Mycoplasma sp. (ex Biomphalaria glabrata)	9.63627866190634e-05
119	1	C119_1	959	2.85900611226917e-05	1	1	S	48003	Mycoplasma pullorum	9.63627866190634e-05
119	1	C119_1	960	5.71801222453833e-05	2	0	O	186328	Entomoplasmatales	0.000192725573238127
119	1	C119_1	961	2.85900611226917e-05	1	0	F	2131	Spiroplasmataceae	9.63627866190634e-05
119	1	C119_1	962	2.85900611226917e-05	1	0	G	2132	Spiroplasma	9.63627866190634e-05
119	1	C119_1	963	2.85900611226917e-05	1	0	S	2137	Spiroplasma apis	9.63627866190634e-05
119	1	C119_1	965	2.85900611226917e-05	1	1	F	33925	Entomoplasmataceae	9.63627866190634e-05
119	1	C119_1	966	2.85900611226917e-05	1	0	O	186329	Acholeplasmatales	9.63627866190634e-05
119	1	C119_1	967	2.85900611226917e-05	1	0	F	2146	Acholeplasmataceae	9.63627866190634e-05
119	1	C119_1	968	2.85900611226917e-05	1	1	G	33926	Candidatus Phytoplasma	9.63627866190634e-05
119	1	C119_1	969	5.71801222453833e-05	2	0	P	200795	Chloroflexi	0.000192725573238127
119	1	C119_1	970	2.85900611226917e-05	1	0	C	292625	Anaerolineae	9.63627866190634e-05
119	1	C119_1	971	2.85900611226917e-05	1	0	O	292629	Anaerolineales	9.63627866190634e-05
119	1	C119_1	972	2.85900611226917e-05	1	1	F	292628	Anaerolineaceae	9.63627866190634e-05
119	1	C119_1	973	2.85900611226917e-05	1	0	C	1382928	Ardenticatenia	9.63627866190634e-05
119	1	C119_1	974	2.85900611226917e-05	1	0	O	1382929	Ardenticatenales	9.63627866190634e-05
119	1	C119_1	975	2.85900611226917e-05	1	0	F	1382930	Ardenticatenaceae	9.63627866190634e-05
119	1	C119_1	976	2.85900611226917e-05	1	0	G	1988031	Candidatus Promineofilum	9.63627866190634e-05
119	1	C119_1	977	2.85900611226917e-05	1	1	S	1806508	Candidatus Promineofilum breve	9.63627866190634e-05
119	1	C119_1	978	2.85900611226917e-05	1	0	P	67819	Armatimonadetes	9.63627866190634e-05
119	1	C119_1	979	2.85900611226917e-05	1	0	C	1077257	Chthonomonadetes	9.63627866190634e-05
119	1	C119_1	980	2.85900611226917e-05	1	0	O	1077263	Chthonomonadales	9.63627866190634e-05
119	1	C119_1	981	2.85900611226917e-05	1	0	F	1077264	Chthonomonadaceae	9.63627866190634e-05
119	1	C119_1	982	2.85900611226917e-05	1	0	G	1077265	Chthonomonas	9.63627866190634e-05
119	1	C119_1	983	2.85900611226917e-05	1	0	S	454171	Chthonomonas calidirosea	9.63627866190634e-05
119	1	C119_1	987	12.0069679696968	419970	1591	P	976	Bacteroidetes	40.4694794964081
119	1	C119_1	988	11.9493018164124	417953	18	C	200643	Bacteroidia	40.2751157557974
119	1	C119_1	989	11.9487014251288	417932	15619	O	171549	Bacteroidales	40.2730921372784
119	1	C119_1	990	9.91491883710498	346796	0	F	815	Bacteroidaceae	33.4182289483447
119	1	C119_1	991	9.91491883710498	346796	17256	G	816	Bacteroides	33.4182289483447
119	1	C119_1	992	5.84315092207236	204377	0	S	357276	Bacteroides dorei	19.6943372408443
119	1	C119_1	994	0.867336684279097	30337	15755	S	821	Bacteroides vulgatus	2.92335785766253
119	1	C119_1	996	0.678670870930455	23738	23738	S	47678	Bacteroides caccae	2.28745982876333
119	1	C119_1	997	0.591900035423086	20703	20703	S	246787	Bacteroides cellulosilyticus	1.99499877137447
119	1	C119_1	998	0.563109843872535	19696	19696	S	1796613	Bacteroides caecimuris	1.89796144524907
119	1	C119_1	999	0.487689262630875	17058	17032	S	28116	Bacteroides ovatus	1.64375641414798
119	1	C119_1	1001	0.128397964502008	4491	2410	S	817	Bacteroides fragilis	0.432765274706214
119	1	C119_1	1005	0.128397964502008	4491	3013	S	818	Bacteroides thetaiotaomicron	0.432765274706214
119	1	C119_1	1007	0.0549215074166907	1921	0	S	376805	Bacteroides salanitronis	0.185112913095221
119	1	C119_1	1009	0.0502327373925693	1757	0	S	290053	Bacteroides helcogenes	0.169309416089694
119	1	C119_1	1011	0.0156959435563577	549	549	S	28113	Bacteroides heparinolyticus	0.0529031698538658
119	1	C119_1	1012	0.0104067822486598	364	364	S	28119	Bacteroides zoogleoformans	0.0350760543293391
119	1	C119_1	1013	0.00165822354511612	58	0	S	151276	Bacteroides coprosuis	0.00558904162390568
119	1	C119_1	1015	1.33186799740059	46585	2	F	171550	Rikenellaceae	4.48906041464907
119	1	C119_1	1016	1.33152491666712	46573	1358	G	239759	Alistipes	4.48790406120964
119	1	C119_1	1017	0.72344290664859	25304	0	S	214856	Alistipes finegoldii	2.43836395260878
119	1	C119_1	1019	0.569256707013914	19911	0	S	328814	Alistipes shahii	1.91867944437217
119	1	C119_1	1021	0.000285900611226917	10	0	G	1611681	Mucinivorans	0.000963627866190635
119	1	C119_1	1022	0.000285900611226917	10	10	S	1433126	Mucinivorans hirudinis	0.000963627866190635
119	1	C119_1	1023	0.179145322994786	6266	4	F	2005525	Tannerellaceae	0.603809220955052
119	1	C119_1	1024	0.17717260877732	6197	1860	G	375288	Parabacteroides	0.597160188678336
119	1	C119_1	1025	0.0907448540034234	3174	3174	S	2025876	Parabacteroides sp. CT06	0.305855484728907
119	1	C119_1	1026	0.0332502410856904	1163	0	S	823	Parabacteroides distasonis	0.112069920837971
119	1	C119_1	1028	0.00185835397297496	65	7	G	195950	Tannerella	0.00626358113023912
119	1	C119_1	1029	0.0013723229338892	48	48	S	712710	Tannerella sp. oral taxon HOT-286	0.00462541375771505
119	1	C119_1	1030	0.000285900611226917	10	6	S	28112	Tannerella forsythia	0.000963627866190635
119	1	C119_1	1033	0.0418558494836206	1464	0	F	1853231	Odoribacteraceae	0.141075119610309
119	1	C119_1	1034	0.0418558494836206	1464	0	G	283168	Odoribacter	0.141075119610309
119	1	C119_1	1035	0.0418558494836206	1464	1463	S	28118	Odoribacter splanchnicus	0.141075119610309
119	1	C119_1	1037	0.0132943784220516	465	0	F	2005519	Barnesiellaceae	0.0448086957778645
119	1	C119_1	1038	0.0132943784220516	465	0	G	397864	Barnesiella	0.0448086957778645
119	1	C119_1	1039	0.0132943784220516	465	0	S	397865	Barnesiella viscericola	0.0448086957778645
119	1	C119_1	1041	0.00837688790894866	293	0	F	2005473	Muribaculaceae	0.0282342964793856
119	1	C119_1	1042	0.00837688790894866	293	0	G	1918540	Muribaculum	0.0282342964793856
119	1	C119_1	1043	0.00837688790894866	293	293	S	1796646	Muribaculum intestinale	0.0282342964793856
119	1	C119_1	1044	0.00829111772558059	290	0	F	171552	Prevotellaceae	0.0279452081195284
119	1	C119_1	1045	0.00829111772558059	290	22	G	838	Prevotella	0.0279452081195284
119	1	C119_1	1046	0.00340221727360031	119	115	S	28131	Prevotella intermedia	0.0114671716076686
119	1	C119_1	1048	0.00305913654012801	107	107	S	28132	Prevotella melaninogenica	0.0103108181682398
119	1	C119_1	1049	0.000400260855717683	14	0	S	52227	Prevotella dentalis	0.00134907901266689
119	1	C119_1	1051	0.0003430807334723	12	0	S	589436	Prevotella fusca	0.00115635343942876
119	1	C119_1	1053	0.000200130427858842	7	0	S	589437	Prevotella scopos	0.000674539506333444
119	1	C119_1	1055	0.000114360244490767	4	4	S	76123	Prevotella enoeca	0.000385451146476254
119	1	C119_1	1056	8.5770183368075e-05	3	3	S	1177574	Prevotella jejuni	0.00028908835985719
119	1	C119_1	1057	5.71801222453833e-05	2	0	S	28129	Prevotella denticola	0.000192725573238127
119	1	C119_1	1059	0.00383106819044068	134	0	F	171551	Porphyromonadaceae	0.0129126134069545
119	1	C119_1	1060	0.00237297507318341	83	7	G	836	Porphyromonas	0.00799811128938227
119	1	C119_1	1061	0.00151527323950266	53	0	S	28123	Porphyromonas asaccharolytica	0.00510722769081036
119	1	C119_1	1063	0.000543211161331142	19	19	S	837	Porphyromonas gingivalis	0.00183089294576221
119	1	C119_1	1064	0.000114360244490767	4	4	S	393921	Porphyromonas crevioricanis	0.000385451146476254
119	1	C119_1	1065	0.000743341589189983	26	0	G	307628	Petrimonas	0.00250543245209565
119	1	C119_1	1066	0.000743341589189983	26	26	S	1642646	Petrimonas mucosa	0.00250543245209565
119	1	C119_1	1067	0.000714751528067292	25	0	G	1784836	Fermentimonas	0.00240906966547659
119	1	C119_1	1068	0.000714751528067292	25	25	S	1562970	Fermentimonas caenicola	0.00240906966547659
119	1	C119_1	1070	0.000200130427858842	7	0	G	511434	Candidatus Azobacteroides	0.000674539506333444
119	1	C119_1	1071	0.000200130427858842	7	0	S	511435	Candidatus Azobacteroides pseudotrichonymphae	0.000674539506333444
119	1	C119_1	1074	0.000142950305613458	5	5	S	1400053	Bacteroidales bacterium CF	0.000481813933095317
119	1	C119_1	1075	0.000228720488981533	8	0	F	2005523	Paludibacteraceae	0.000770902292952508
119	1	C119_1	1076	0.000228720488981533	8	0	G	346096	Paludibacter	0.000770902292952508
119	1	C119_1	1077	0.000228720488981533	8	0	S	185300	Paludibacter propionicigenes	0.000770902292952508
119	1	C119_1	1079	8.5770183368075e-05	3	0	O	1970189	Marinilabiliales	0.00028908835985719
119	1	C119_1	1080	5.71801222453833e-05	2	0	F	1970190	Salinivirgaceae	0.000192725573238127
119	1	C119_1	1081	5.71801222453833e-05	2	0	G	1970191	Salinivirga	0.000192725573238127
119	1	C119_1	1082	5.71801222453833e-05	2	2	S	1307839	Salinivirga cyanobacteriivorans	0.000192725573238127
119	1	C119_1	1083	2.85900611226917e-05	1	0	F	1471398	Prolixibacteraceae	9.63627866190634e-05
119	1	C119_1	1084	2.85900611226917e-05	1	0	G	1471399	Draconibacterium	9.63627866190634e-05
119	1	C119_1	1085	2.85900611226917e-05	1	1	S	1168034	Draconibacterium orientale	9.63627866190634e-05
119	1	C119_1	1086	0.0119506455492851	418	0	C	117743	Flavobacteriia	0.0402796448067685
119	1	C119_1	1087	0.0119506455492851	418	1	O	200644	Flavobacteriales	0.0402796448067685
119	1	C119_1	1088	0.011864875365917	415	12	F	49546	Flavobacteriaceae	0.0399905564469113
119	1	C119_1	1089	0.00674725442495524	236	0	G	28250	Ornithobacterium	0.022741617642099
119	1	C119_1	1090	0.00674725442495524	236	0	S	28251	Ornithobacterium rhinotracheale	0.022741617642099
119	1	C119_1	1092	0.00340221727360031	119	0	G	1016	Capnocytophaga	0.0114671716076686
119	1	C119_1	1093	0.00337362721247762	118	118	S	1019	Capnocytophaga sputigena	0.0113708088210495
119	1	C119_1	1094	2.85900611226917e-05	1	1	S	1848904	Capnocytophaga stomatis	9.63627866190634e-05
119	1	C119_1	1095	0.000743341589189983	26	0	G	34084	Riemerella	0.00250543245209565
119	1	C119_1	1096	0.000743341589189983	26	0	S	34085	Riemerella anatipestifer	0.00250543245209565
119	1	C119_1	1098	0.000486031039085758	17	0	G	76831	Myroides	0.00163816737252408
119	1	C119_1	1099	0.000486031039085758	17	17	S	76832	Myroides odoratimimus	0.00163816737252408
119	1	C119_1	1100	5.71801222453833e-05	2	0	G	237	Flavobacterium	0.000192725573238127
119	1	C119_1	1101	2.85900611226917e-05	1	1	S	2172098	Flavobacterium sp. HYN0049	9.63627866190634e-05
119	1	C119_1	1102	2.85900611226917e-05	1	1	S	1981981	Flavobacterium sp. AJ004	9.63627866190634e-05
119	1	C119_1	1103	5.71801222453833e-05	2	0	G	363408	Nonlabens	0.000192725573238127
119	1	C119_1	1104	5.71801222453833e-05	2	2	S	1336802	Nonlabens sp. Hel1_33_55	0.000192725573238127
119	1	C119_1	1105	2.85900611226917e-05	1	0	G	104267	Tenacibaculum	9.63627866190634e-05
119	1	C119_1	1106	2.85900611226917e-05	1	1	S	669041	Tenacibaculum dicentrarchi	9.63627866190634e-05
119	1	C119_1	1107	5.71801222453833e-05	2	0	F	39782	Blattabacteriaceae	0.000192725573238127
119	1	C119_1	1108	5.71801222453833e-05	2	0	G	34098	Blattabacterium	0.000192725573238127
119	1	C119_1	1109	5.71801222453833e-05	2	0	S	367806	Blattabacterium sp. (Blatta orientalis)	0.000192725573238127
119	1	C119_1	1111	0.000200130427858842	7	0	C	768503	Cytophagia	0.000674539506333444
119	1	C119_1	1112	0.000200130427858842	7	0	O	768507	Cytophagales	0.000674539506333444
119	1	C119_1	1113	5.71801222453833e-05	2	0	F	89373	Cytophagaceae	0.000192725573238127
119	1	C119_1	1114	5.71801222453833e-05	2	0	G	105	Runella	0.000192725573238127
119	1	C119_1	1115	5.71801222453833e-05	2	0	S	106	Runella slithyformis	0.000192725573238127
119	1	C119_1	1117	5.71801222453833e-05	2	0	F	563798	Cyclobacteriaceae	0.000192725573238127
119	1	C119_1	1118	5.71801222453833e-05	2	0	G	280472	Aquiflexum	0.000192725573238127
119	1	C119_1	1119	5.71801222453833e-05	2	0	S	280473	Aquiflexum balticum	0.000192725573238127
119	1	C119_1	1121	5.71801222453833e-05	2	0	F	1853232	Hymenobacteraceae	0.000192725573238127
119	1	C119_1	1122	5.71801222453833e-05	2	1	G	89966	Hymenobacter	0.000192725573238127
119	1	C119_1	1123	2.85900611226917e-05	1	1	S	1411621	Hymenobacter sedentarius	9.63627866190634e-05
119	1	C119_1	1124	2.85900611226917e-05	1	0	F	200667	Flammeovirgaceae	9.63627866190634e-05
119	1	C119_1	1125	2.85900611226917e-05	1	0	G	59739	Flammeovirga	9.63627866190634e-05
119	1	C119_1	1126	2.85900611226917e-05	1	1	S	1191459	Flammeovirga sp. MY04	9.63627866190634e-05
119	1	C119_1	1127	2.85900611226917e-05	1	0	O	1100069	Bacteroidetes Order II. Incertae sedis	9.63627866190634e-05
119	1	C119_1	1128	2.85900611226917e-05	1	0	F	563843	Rhodothermaceae	9.63627866190634e-05
119	1	C119_1	1129	2.85900611226917e-05	1	0	G	146918	Salinibacter	9.63627866190634e-05
119	1	C119_1	1130	2.85900611226917e-05	1	1	S	146919	Salinibacter ruber	9.63627866190634e-05
119	1	C119_1	1131	0.298423057998656	10438	54	P	1224	Proteobacteria	1.00583476672978
119	1	C119_1	1132	0.266259239235628	9313	39	C	1236	Gammaproteobacteria	0.897426631783338
119	1	C119_1	1133	0.198443614252603	6941	53	O	91347	Enterobacterales	0.668854101922919
119	1	C119_1	1134	0.196013459057174	6856	702	F	543	Enterobacteriaceae	0.660663265060299
119	1	C119_1	1135	0.175056944254241	6123	170	G	561	Escherichia	0.590029342468525
119	1	C119_1	1136	0.169996503435525	5946	5861	S	562	Escherichia coli	0.572973129236951
119	1	C119_1	1178	8.5770183368075e-05	3	0	S	564	Escherichia fergusonii	0.00028908835985719
119	1	C119_1	1181	5.71801222453833e-05	2	2	S	208962	Escherichia albertii	0.000192725573238127
119	1	C119_1	1182	5.71801222453833e-05	2	2	S	1499973	Escherichia marmotae	0.000192725573238127
119	1	C119_1	1183	0.000257310550104225	9	1	G	547	Enterobacter	0.000867265079571571
119	1	C119_1	1185	5.71801222453833e-05	2	2	S	550	Enterobacter cloacae	0.000192725573238127
119	1	C119_1	1186	2.85900611226917e-05	1	1	S	69218	Enterobacter cancerogenus	9.63627866190634e-05
119	1	C119_1	1187	2.85900611226917e-05	1	1	S	1692238	Enterobacter sp. FY-07	9.63627866190634e-05
119	1	C119_1	1188	0.00017154036673615	6	0	G	590	Salmonella	0.000578176719714381
119	1	C119_1	1189	0.00017154036673615	6	1	S	28901	Salmonella enterica	0.000578176719714381
119	1	C119_1	1196	0.00017154036673615	6	1	G	544	Citrobacter	0.000578176719714381
119	1	C119_1	1198	2.85900611226917e-05	1	1	S	546	Citrobacter freundii	9.63627866190634e-05
119	1	C119_1	1199	2.85900611226917e-05	1	1	S	57706	Citrobacter braakii	9.63627866190634e-05
119	1	C119_1	1200	2.85900611226917e-05	1	1	S	67827	Citrobacter werkmanii	9.63627866190634e-05
119	1	C119_1	1201	2.85900611226917e-05	1	1	S	545	Citrobacter koseri	9.63627866190634e-05
119	1	C119_1	1202	8.5770183368075e-05	3	0	G	570	Klebsiella	0.00028908835985719
119	1	C119_1	1203	2.85900611226917e-05	1	1	S	548	Klebsiella aerogenes	9.63627866190634e-05
119	1	C119_1	1204	2.85900611226917e-05	1	1	S	571	Klebsiella oxytoca	9.63627866190634e-05
119	1	C119_1	1205	2.85900611226917e-05	1	1	S	573	Klebsiella pneumoniae	9.63627866190634e-05
119	1	C119_1	1206	8.5770183368075e-05	3	0	G	1330547	Kosakonia	0.00028908835985719
119	1	C119_1	1207	5.71801222453833e-05	2	2	S	208223	Kosakonia cowanii	0.000192725573238127
119	1	C119_1	1208	2.85900611226917e-05	1	1	S	1158459	Kosakonia sacchari	9.63627866190634e-05
119	1	C119_1	1209	5.71801222453833e-05	2	0	G	620	Shigella	0.000192725573238127
119	1	C119_1	1210	2.85900611226917e-05	1	0	S	622	Shigella dysenteriae	9.63627866190634e-05
119	1	C119_1	1212	2.85900611226917e-05	1	0	S	623	Shigella flexneri	9.63627866190634e-05
119	1	C119_1	1217	2.85900611226917e-05	1	0	G	472825	Candidatus Purcelliella	9.63627866190634e-05
119	1	C119_1	1218	2.85900611226917e-05	1	1	S	472834	Candidatus Purcelliella pentastirinorum	9.63627866190634e-05
119	1	C119_1	1219	2.85900611226917e-05	1	1	G	160674	Raoultella	9.63627866190634e-05
119	1	C119_1	1220	0.000600391283576525	21	0	F	1903409	Erwiniaceae	0.00202361851900033
119	1	C119_1	1221	0.000486031039085758	17	17	G	551	Erwinia	0.00163816737252408
119	1	C119_1	1222	0.000114360244490767	4	1	G	53335	Pantoea	0.000385451146476254
119	1	C119_1	1223	5.71801222453833e-05	2	2	S	1076550	Pantoea rwandensis	0.000192725573238127
119	1	C119_1	1224	2.85900611226917e-05	1	1	S	1484158	Pantoea sp. PSNIH1	9.63627866190634e-05
119	1	C119_1	1225	0.000285900611226917	10	0	F	1903411	Yersiniaceae	0.000963627866190635
119	1	C119_1	1226	0.000228720488981533	8	0	G	629	Yersinia	0.000770902292952508
119	1	C119_1	1228	0.00017154036673615	6	6	S	632	Yersinia pestis	0.000578176719714381
119	1	C119_1	1229	2.85900611226917e-05	1	0	S	630	Yersinia enterocolitica	9.63627866190634e-05
119	1	C119_1	1231	2.85900611226917e-05	1	1	S	263819	Yersinia aleksiciae	9.63627866190634e-05
119	1	C119_1	1232	5.71801222453833e-05	2	0	G	613	Serratia	0.000192725573238127
119	1	C119_1	1233	2.85900611226917e-05	1	1	S	47917	Serratia fonticola	9.63627866190634e-05
119	1	C119_1	1234	2.85900611226917e-05	1	1	S	614	Serratia liquefaciens	9.63627866190634e-05
119	1	C119_1	1235	2.85900611226917e-05	1	0	F	1903410	Pectobacteriaceae	9.63627866190634e-05
119	1	C119_1	1236	2.85900611226917e-05	1	0	G	71655	Brenneria	9.63627866190634e-05
119	1	C119_1	1237	2.85900611226917e-05	1	1	S	598467	Brenneria sp. EniD312	9.63627866190634e-05
119	1	C119_1	1238	0.0651281592374916	2278	0	O	135625	Pasteurellales	0.219514427918227
119	1	C119_1	1239	0.0651281592374916	2278	49	F	712	Pasteurellaceae	0.219514427918227
119	1	C119_1	1240	0.0631554450200259	2209	46	G	724	Haemophilus	0.212865395641511
119	1	C119_1	1241	0.0567798613896657	1986	394	S	729	Haemophilus parainfluenzae	0.19137649422546
119	1	C119_1	1243	0.00225861482869264	79	79	S	726	Haemophilus haemolyticus	0.00761266014290601
119	1	C119_1	1244	0.00125796268939843	44	37	S	727	Haemophilus influenzae	0.00423996261123879
119	1	C119_1	1249	0.00117219250603036	41	41	S	249188	Haemophilus pittmaniae	0.0039508742513816
119	1	C119_1	1250	0.000257310550104225	9	9	S	730	Haemophilus ducreyi	0.000867265079571571
119	1	C119_1	1251	0.000114360244490767	4	4	S	712310	Haemophilus sp. oral taxon 036	0.000385451146476254
119	1	C119_1	1252	0.00051462110020845	18	1	G	416916	Aggregatibacter	0.00173453015914314
119	1	C119_1	1253	0.000257310550104225	9	5	S	732	Aggregatibacter aphrophilus	0.000867265079571571
119	1	C119_1	1255	0.000228720488981533	8	0	S	739	Aggregatibacter segnis	0.000770902292952508
119	1	C119_1	1257	5.71801222453833e-05	2	0	G	745	Pasteurella	0.000192725573238127
119	1	C119_1	1258	5.71801222453833e-05	2	2	S	747	Pasteurella multocida	0.000192725573238127
119	1	C119_1	1259	0.000714751528067292	25	0	O	72274	Pseudomonadales	0.00240906966547659
119	1	C119_1	1260	0.000543211161331142	19	0	F	135621	Pseudomonadaceae	0.00183089294576221
119	1	C119_1	1261	0.000543211161331142	19	6	G	286	Pseudomonas	0.00183089294576221
119	1	C119_1	1263	8.5770183368075e-05	3	0	S	303	Pseudomonas putida	0.00028908835985719
119	1	C119_1	1266	5.71801222453833e-05	2	2	S	294	Pseudomonas fluorescens	0.000192725573238127
119	1	C119_1	1268	5.71801222453833e-05	2	2	S	300	Pseudomonas mendocina	0.000192725573238127
119	1	C119_1	1269	2.85900611226917e-05	1	1	S	1856685	Pseudomonas sp. TCU-HL1	9.63627866190634e-05
119	1	C119_1	1272	2.85900611226917e-05	1	0	S	29438	Pseudomonas savastanoi	9.63627866190634e-05
119	1	C119_1	1275	2.85900611226917e-05	1	1	S	1981174	Pseudomonas sp. M30-35	9.63627866190634e-05
119	1	C119_1	1276	2.85900611226917e-05	1	1	S	219572	Pseudomonas antarctica	9.63627866190634e-05
119	1	C119_1	1277	2.85900611226917e-05	1	1	S	237609	Pseudomonas alkylphenolica	9.63627866190634e-05
119	1	C119_1	1278	2.85900611226917e-05	1	1	S	1434072	Pseudomonas salegens	9.63627866190634e-05
119	1	C119_1	1279	0.00017154036673615	6	0	F	468	Moraxellaceae	0.000578176719714381
119	1	C119_1	1280	0.00017154036673615	6	4	G	469	Acinetobacter	0.000578176719714381
119	1	C119_1	1281	2.85900611226917e-05	1	1	S	2004644	Acinetobacter sp. WCHA45	9.63627866190634e-05
119	1	C119_1	1283	2.85900611226917e-05	1	1	S	470	Acinetobacter baumannii	9.63627866190634e-05
119	1	C119_1	1284	0.0003430807334723	12	0	O	135622	Alteromonadales	0.00115635343942876
119	1	C119_1	1285	0.000200130427858842	7	0	F	267890	Shewanellaceae	0.000674539506333444
119	1	C119_1	1286	0.000200130427858842	7	0	G	22	Shewanella	0.000674539506333444
119	1	C119_1	1287	0.000200130427858842	7	7	S	260364	Shewanella marisflavi	0.000674539506333444
119	1	C119_1	1288	0.000114360244490767	4	0	F	72275	Alteromonadaceae	0.000385451146476254
119	1	C119_1	1289	5.71801222453833e-05	2	2	G	226	Alteromonas	0.000192725573238127
119	1	C119_1	1290	5.71801222453833e-05	2	0	G	2742	Marinobacter	0.000192725573238127
119	1	C119_1	1291	2.85900611226917e-05	1	1	S	1420917	Marinobacter salarius	9.63627866190634e-05
119	1	C119_1	1292	2.85900611226917e-05	1	1	S	1761794	Marinobacter sp. es.042	9.63627866190634e-05
119	1	C119_1	1293	2.85900611226917e-05	1	0	F	267893	Idiomarinaceae	9.63627866190634e-05
119	1	C119_1	1294	2.85900611226917e-05	1	0	G	135575	Idiomarina	9.63627866190634e-05
119	1	C119_1	1295	2.85900611226917e-05	1	1	S	2100422	Idiomarina sp. OT37-5b	9.63627866190634e-05
119	1	C119_1	1296	0.000142950305613458	5	1	O	135614	Xanthomonadales	0.000481813933095317
119	1	C119_1	1297	0.000114360244490767	4	0	F	1775411	Rhodanobacteraceae	0.000385451146476254
119	1	C119_1	1298	0.000114360244490767	4	0	G	323413	Dokdonella	0.000385451146476254
119	1	C119_1	1299	0.000114360244490767	4	0	S	323415	Dokdonella koreensis	0.000385451146476254
119	1	C119_1	1301	8.5770183368075e-05	3	0	O	135619	Oceanospirillales	0.00028908835985719
119	1	C119_1	1302	5.71801222453833e-05	2	0	F	135620	Oceanospirillaceae	0.000192725573238127
119	1	C119_1	1303	2.85900611226917e-05	1	0	G	28253	Marinomonas	9.63627866190634e-05
119	1	C119_1	1304	2.85900611226917e-05	1	1	S	178399	Marinomonas primoryensis	9.63627866190634e-05
119	1	C119_1	1305	2.85900611226917e-05	1	0	G	48075	Marinobacterium	9.63627866190634e-05
119	1	C119_1	1306	2.85900611226917e-05	1	1	S	1821621	Marinobacterium aestuarii	9.63627866190634e-05
119	1	C119_1	1307	2.85900611226917e-05	1	1	F	28256	Halomonadaceae	9.63627866190634e-05
119	1	C119_1	1308	8.5770183368075e-05	3	0	O	72273	Thiotrichales	0.00028908835985719
119	1	C119_1	1309	8.5770183368075e-05	3	2	F	34064	Francisellaceae	0.00028908835985719
119	1	C119_1	1310	2.85900611226917e-05	1	0	G	262	Francisella	9.63627866190634e-05
119	1	C119_1	1311	2.85900611226917e-05	1	1	S	263	Francisella tularensis	9.63627866190634e-05
119	1	C119_1	1312	8.5770183368075e-05	3	0	O	135624	Aeromonadales	0.00028908835985719
119	1	C119_1	1313	8.5770183368075e-05	3	0	F	84642	Aeromonadaceae	0.00028908835985719
119	1	C119_1	1314	8.5770183368075e-05	3	1	G	642	Aeromonas	0.00028908835985719
119	1	C119_1	1315	2.85900611226917e-05	1	0	S	645	Aeromonas salmonicida	9.63627866190634e-05
119	1	C119_1	1318	2.85900611226917e-05	1	1	S	654	Aeromonas veronii	9.63627866190634e-05
119	1	C119_1	1319	5.71801222453833e-05	2	0	O	1706369	Cellvibrionales	0.000192725573238127
119	1	C119_1	1320	5.71801222453833e-05	2	0	F	1706371	Cellvibrionaceae	0.000192725573238127
119	1	C119_1	1321	5.71801222453833e-05	2	0	G	10	Cellvibrio	0.000192725573238127
119	1	C119_1	1322	5.71801222453833e-05	2	2	S	1987723	Cellvibrio sp. PSBB006	0.000192725573238127
119	1	C119_1	1323	2.85900611226917e-05	1	0	O	135618	Methylococcales	9.63627866190634e-05
119	1	C119_1	1324	2.85900611226917e-05	1	0	F	403	Methylococcaceae	9.63627866190634e-05
119	1	C119_1	1325	2.85900611226917e-05	1	0	G	416	Methylomonas	9.63627866190634e-05
119	1	C119_1	1326	2.85900611226917e-05	1	1	S	702114	Methylomonas koyamae	9.63627866190634e-05
119	1	C119_1	1327	2.85900611226917e-05	1	0	O	135623	Vibrionales	9.63627866190634e-05
119	1	C119_1	1328	2.85900611226917e-05	1	0	F	641	Vibrionaceae	9.63627866190634e-05
119	1	C119_1	1329	2.85900611226917e-05	1	0	G	662	Vibrio	9.63627866190634e-05
119	1	C119_1	1330	2.85900611226917e-05	1	1	S	28173	Vibrio nigripulchritudo	9.63627866190634e-05
119	1	C119_1	1332	0.0182976391185227	640	0	C	29547	Epsilonproteobacteria	0.0616721834362006
119	1	C119_1	1333	0.0182690490574	639	0	O	213849	Campylobacterales	0.0615758206495815
119	1	C119_1	1334	0.0182690490574	639	0	F	72294	Campylobacteraceae	0.0615758206495815
119	1	C119_1	1335	0.0182690490574	639	42	G	194	Campylobacter	0.0615758206495815
119	1	C119_1	1336	0.0150383721505358	526	525	S	195	Campylobacter coli	0.0506868257616274
119	1	C119_1	1338	0.00197271421746573	69	53	S	197	Campylobacter jejuni	0.00664903227671538
119	1	C119_1	1341	5.71801222453833e-05	2	0	S	75658	Campylobacter lanienae	0.000192725573238127
119	1	C119_1	1344	2.85900611226917e-05	1	0	G	265570	Sulfurovum	9.63627866190634e-05
119	1	C119_1	1345	2.85900611226917e-05	1	1	S	387093	Sulfurovum sp. NBC37-1	9.63627866190634e-05
119	1	C119_1	1346	0.00932035992599749	326	2	C	28221	Deltaproteobacteria	0.0314142684378147
119	1	C119_1	1347	0.00866278852017558	303	2	O	213115	Desulfovibrionales	0.0291979243455762
119	1	C119_1	1348	0.00854842827568481	299	4	F	194924	Desulfovibrionaceae	0.0288124731991
119	1	C119_1	1349	0.00766213638088137	268	20	G	872	Desulfovibrio	0.025825226813909
119	1	C119_1	1350	0.00574660228566103	201	201	S	901	Desulfovibrio piger	0.0193689201104318
119	1	C119_1	1351	0.000543211161331142	19	19	S	1725232	Candidatus Desulfovibrio trichonymphae	0.00183089294576221
119	1	C119_1	1352	0.000371670794594992	13	5	S	881	Desulfovibrio vulgaris	0.00125271622604782
119	1	C119_1	1355	0.000314490672349608	11	11	S	44742	Desulfovibrio fairfieldensis	0.0010599906528097
119	1	C119_1	1356	8.5770183368075e-05	3	0	S	184917	Desulfovibrio magneticus	0.00028908835985719
119	1	C119_1	1358	2.85900611226917e-05	1	1	S	644968	Desulfovibrio sp. FW1012B	9.63627866190634e-05
119	1	C119_1	1359	0.000628981344699217	22	0	G	41707	Lawsonia	0.0021199813056194
119	1	C119_1	1360	0.000628981344699217	22	22	S	29546	Lawsonia intracellularis	0.0021199813056194
119	1	C119_1	1361	0.000142950305613458	5	0	G	2035811	Pseudodesulfovibrio	0.000481813933095317
119	1	C119_1	1362	0.000114360244490767	4	0	S	182210	Pseudodesulfovibrio aespoeensis	0.000385451146476254
119	1	C119_1	1364	2.85900611226917e-05	1	1	S	1716143	Pseudodesulfovibrio indicus	9.63627866190634e-05
119	1	C119_1	1365	5.71801222453833e-05	2	0	F	213116	Desulfomicrobiaceae	0.000192725573238127
119	1	C119_1	1366	5.71801222453833e-05	2	0	G	898	Desulfomicrobium	0.000192725573238127
119	1	C119_1	1367	5.71801222453833e-05	2	0	S	132132	Desulfomicrobium orale	0.000192725573238127
119	1	C119_1	1369	0.0003430807334723	12	0	O	213118	Desulfobacterales	0.00115635343942876
119	1	C119_1	1370	0.000228720488981533	8	4	F	213121	Desulfobulbaceae	0.000770902292952508
119	1	C119_1	1371	0.000114360244490767	4	0	G	109168	Desulfotalea	0.000385451146476254
119	1	C119_1	1372	0.000114360244490767	4	0	S	84980	Desulfotalea psychrophila	0.000385451146476254
119	1	C119_1	1374	0.000114360244490767	4	0	F	213119	Desulfobacteraceae	0.000385451146476254
119	1	C119_1	1375	8.5770183368075e-05	3	0	G	218207	Desulfatibacillum	0.00028908835985719
119	1	C119_1	1376	8.5770183368075e-05	3	0	S	259354	Desulfatibacillum alkenivorans	0.00028908835985719
119	1	C119_1	1378	2.85900611226917e-05	1	0	G	2295	Desulfobacterium	9.63627866190634e-05
119	1	C119_1	1379	2.85900611226917e-05	1	0	S	2296	Desulfobacterium autotrophicum	9.63627866190634e-05
119	1	C119_1	1381	0.000114360244490767	4	0	O	29	Myxococcales	0.000385451146476254
119	1	C119_1	1383	5.71801222453833e-05	2	0	F	1524215	Anaeromyxobacteraceae	0.000192725573238127
119	1	C119_1	1384	5.71801222453833e-05	2	2	G	161492	Anaeromyxobacter	0.000192725573238127
119	1	C119_1	1385	2.85900611226917e-05	1	0	F	39	Archangiaceae	9.63627866190634e-05
119	1	C119_1	1386	2.85900611226917e-05	1	0	G	47	Archangium	9.63627866190634e-05
119	1	C119_1	1387	2.85900611226917e-05	1	1	S	48	Archangium gephyra	9.63627866190634e-05
119	1	C119_1	1388	8.5770183368075e-05	3	0	O	69541	Desulfuromonadales	0.00028908835985719
119	1	C119_1	1389	8.5770183368075e-05	3	0	F	213422	Geobacteraceae	0.00028908835985719
119	1	C119_1	1390	8.5770183368075e-05	3	0	G	28231	Geobacter	0.00028908835985719
119	1	C119_1	1391	5.71801222453833e-05	2	0	S	225194	Geobacter bemidjiensis	0.000192725573238127
119	1	C119_1	1393	2.85900611226917e-05	1	0	S	1203471	Geobacter daltonii	9.63627866190634e-05
119	1	C119_1	1396	2.85900611226917e-05	1	0	G	1551504	Candidatus Babela	9.63627866190634e-05
119	1	C119_1	1397	2.85900611226917e-05	1	1	S	673862	Candidatus Babela massiliensis	9.63627866190634e-05
119	1	C119_1	1398	2.85900611226917e-05	1	0	O	453227	Desulfarculales	9.63627866190634e-05
119	1	C119_1	1399	2.85900611226917e-05	1	0	F	453228	Desulfarculaceae	9.63627866190634e-05
119	1	C119_1	1400	2.85900611226917e-05	1	0	G	453229	Desulfarculus	9.63627866190634e-05
119	1	C119_1	1401	2.85900611226917e-05	1	0	S	453230	Desulfarculus baarsii	9.63627866190634e-05
119	1	C119_1	1403	0.00177258378960688	62	7	C	28211	Alphaproteobacteria	0.00597449277038193
119	1	C119_1	1404	0.00085770183368075	30	5	O	356	Rhizobiales	0.0028908835985719
119	1	C119_1	1405	0.000257310550104225	9	0	F	82115	Rhizobiaceae	0.000867265079571571
119	1	C119_1	1407	8.5770183368075e-05	3	0	G	28105	Sinorhizobium	0.00028908835985719
119	1	C119_1	1408	2.85900611226917e-05	1	1	S	382	Sinorhizobium meliloti	9.63627866190634e-05
119	1	C119_1	1409	2.85900611226917e-05	1	0	S	110321	Sinorhizobium medicae	9.63627866190634e-05
119	1	C119_1	1412	2.85900611226917e-05	1	0	S	380	Sinorhizobium fredii	9.63627866190634e-05
119	1	C119_1	1414	2.85900611226917e-05	1	0	G	106591	Ensifer	9.63627866190634e-05
119	1	C119_1	1415	2.85900611226917e-05	1	0	S	716925	Ensifer sojae	9.63627866190634e-05
119	1	C119_1	1417	8.5770183368075e-05	3	1	G	34019	Liberibacter	0.00028908835985719
119	1	C119_1	1418	5.71801222453833e-05	2	1	S	34021	Candidatus Liberibacter asiaticus	0.000192725573238127
119	1	C119_1	1421	2.85900611226917e-05	1	0	G	357	Agrobacterium	9.63627866190634e-05
119	1	C119_1	1423	2.85900611226917e-05	1	0	S	358	Agrobacterium tumefaciens	9.63627866190634e-05
119	1	C119_1	1425	2.85900611226917e-05	1	0	G	379	Rhizobium	9.63627866190634e-05
119	1	C119_1	1426	2.85900611226917e-05	1	1	S	384	Rhizobium leguminosarum	9.63627866190634e-05
119	1	C119_1	1427	0.000200130427858842	7	1	F	41294	Bradyrhizobiaceae	0.000674539506333444
119	1	C119_1	1428	0.00017154036673615	6	2	G	374	Bradyrhizobium	0.000578176719714381
119	1	C119_1	1429	5.71801222453833e-05	2	2	S	114615	Bradyrhizobium sp. ORS 278	0.000192725573238127
119	1	C119_1	1430	5.71801222453833e-05	2	2	S	1437360	Bradyrhizobium erythrophlei	0.000192725573238127
119	1	C119_1	1431	8.5770183368075e-05	3	1	F	119045	Methylobacteriaceae	0.00028908835985719
119	1	C119_1	1432	2.85900611226917e-05	1	0	G	407	Methylobacterium	9.63627866190634e-05
119	1	C119_1	1433	2.85900611226917e-05	1	1	S	925818	Methylobacterium sp. AMS5	9.63627866190634e-05
119	1	C119_1	1434	2.85900611226917e-05	1	0	G	186650	Microvirga	9.63627866190634e-05
119	1	C119_1	1435	2.85900611226917e-05	1	1	S	1882682	Microvirga ossetica	9.63627866190634e-05
119	1	C119_1	1436	8.5770183368075e-05	3	0	F	2036754	Chelatococcaceae	0.00028908835985719
119	1	C119_1	1437	8.5770183368075e-05	3	0	G	28209	Chelatococcus	0.00028908835985719
119	1	C119_1	1438	5.71801222453833e-05	2	2	S	1702325	Chelatococcus sp. CO-6	0.000192725573238127
119	1	C119_1	1439	2.85900611226917e-05	1	1	S	444444	Chelatococcus daeguensis	9.63627866190634e-05
119	1	C119_1	1440	5.71801222453833e-05	2	0	F	45401	Hyphomicrobiaceae	0.000192725573238127
119	1	C119_1	1441	5.71801222453833e-05	2	0	G	46913	Devosia	0.000192725573238127
119	1	C119_1	1442	2.85900611226917e-05	1	1	S	1643450	Devosia sp. H5989	9.63627866190634e-05
119	1	C119_1	1443	2.85900611226917e-05	1	1	S	1736675	Devosia sp. A16	9.63627866190634e-05
119	1	C119_1	1444	2.85900611226917e-05	1	0	F	69277	Phyllobacteriaceae	9.63627866190634e-05
119	1	C119_1	1445	2.85900611226917e-05	1	0	G	28100	Phyllobacterium	9.63627866190634e-05
119	1	C119_1	1446	2.85900611226917e-05	1	1	S	1867719	Phyllobacterium zundukense	9.63627866190634e-05
119	1	C119_1	1447	0.000371670794594992	13	0	O	204455	Rhodobacterales	0.00125271622604782
119	1	C119_1	1448	0.000314490672349608	11	5	F	31989	Rhodobacteraceae	0.0010599906528097
119	1	C119_1	1449	5.71801222453833e-05	2	0	G	875170	Celeribacter	0.000192725573238127
119	1	C119_1	1450	5.71801222453833e-05	2	2	S	1397108	Celeribacter marinus	0.000192725573238127
119	1	C119_1	1451	2.85900611226917e-05	1	1	G	302485	Phaeobacter	9.63627866190634e-05
119	1	C119_1	1452	2.85900611226917e-05	1	0	G	191028	Leisingera	9.63627866190634e-05
119	1	C119_1	1453	2.85900611226917e-05	1	0	S	133924	Leisingera methylohalidivorans	9.63627866190634e-05
119	1	C119_1	1455	2.85900611226917e-05	1	0	G	58842	Sagittula	9.63627866190634e-05
119	1	C119_1	1456	2.85900611226917e-05	1	1	S	2009329	Sagittula sp. P11	9.63627866190634e-05
119	1	C119_1	1457	2.85900611226917e-05	1	0	G	1097466	Defluviimonas	9.63627866190634e-05
119	1	C119_1	1458	2.85900611226917e-05	1	1	S	1335048	Defluviimonas alba	9.63627866190634e-05
119	1	C119_1	1459	5.71801222453833e-05	2	0	F	69657	Hyphomonadaceae	0.000192725573238127
119	1	C119_1	1460	2.85900611226917e-05	1	0	G	85	Hyphomonas	9.63627866190634e-05
119	1	C119_1	1461	2.85900611226917e-05	1	1	S	1873716	Hyphomonas sp. CACIAM 19H1	9.63627866190634e-05
119	1	C119_1	1462	2.85900611226917e-05	1	0	G	74317	Maricaulis	9.63627866190634e-05
119	1	C119_1	1463	2.85900611226917e-05	1	0	S	74318	Maricaulis maris	9.63627866190634e-05
119	1	C119_1	1465	0.00017154036673615	6	0	O	204441	Rhodospirillales	0.000578176719714381
119	1	C119_1	1466	0.000114360244490767	4	0	F	41295	Rhodospirillaceae	0.000385451146476254
119	1	C119_1	1467	5.71801222453833e-05	2	0	G	191	Azospirillum	0.000192725573238127
119	1	C119_1	1468	2.85900611226917e-05	1	1	S	192	Azospirillum brasilense	9.63627866190634e-05
119	1	C119_1	1469	2.85900611226917e-05	1	1	S	528244	Azospirillum thiophilum	9.63627866190634e-05
119	1	C119_1	1470	2.85900611226917e-05	1	1	G	168934	Thalassospira	9.63627866190634e-05
119	1	C119_1	1471	2.85900611226917e-05	1	0	G	1263978	Candidatus Endolissoclinum	9.63627866190634e-05
119	1	C119_1	1472	2.85900611226917e-05	1	0	S	1263979	Candidatus Endolissoclinum faulkneri	9.63627866190634e-05
119	1	C119_1	1474	5.71801222453833e-05	2	0	F	433	Acetobacteraceae	0.000192725573238127
119	1	C119_1	1475	2.85900611226917e-05	1	1	G	522	Acidiphilium	9.63627866190634e-05
119	1	C119_1	1476	2.85900611226917e-05	1	0	G	364409	Granulibacter	9.63627866190634e-05
119	1	C119_1	1477	2.85900611226917e-05	1	0	S	364410	Granulibacter bethesdensis	9.63627866190634e-05
119	1	C119_1	1479	0.00017154036673615	6	1	O	204457	Sphingomonadales	0.000578176719714381
119	1	C119_1	1480	0.000142950305613458	5	0	F	41297	Sphingomonadaceae	0.000481813933095317
119	1	C119_1	1481	8.5770183368075e-05	3	0	G	165695	Sphingobium	0.00028908835985719
119	1	C119_1	1482	2.85900611226917e-05	1	1	S	1315974	Sphingobium sp. TKS	9.63627866190634e-05
119	1	C119_1	1483	2.85900611226917e-05	1	1	S	1332080	Sphingobium baderi	9.63627866190634e-05
119	1	C119_1	1484	2.85900611226917e-05	1	1	S	1673076	Sphingobium hydrophobicum	9.63627866190634e-05
119	1	C119_1	1485	2.85900611226917e-05	1	0	G	165697	Sphingopyxis	9.63627866190634e-05
119	1	C119_1	1486	2.85900611226917e-05	1	1	S	292913	Sphingopyxis sp. 113P3	9.63627866190634e-05
119	1	C119_1	1487	2.85900611226917e-05	1	0	G	1434046	Sphingorhabdus	9.63627866190634e-05
119	1	C119_1	1488	2.85900611226917e-05	1	1	S	266812	Sphingorhabdus flavimaris	9.63627866190634e-05
119	1	C119_1	1489	0.00120078256715305	42	2	C	28216	Betaproteobacteria	0.00404723703800066
119	1	C119_1	1490	0.000771931650312675	27	2	O	80840	Burkholderiales	0.00260179523871471
119	1	C119_1	1491	0.000285900611226917	10	2	F	119060	Burkholderiaceae	0.000963627866190635
119	1	C119_1	1492	0.000114360244490767	4	0	G	32008	Burkholderia	0.000385451146476254
119	1	C119_1	1494	2.85900611226917e-05	1	1	S	57975	Burkholderia thailandensis	9.63627866190634e-05
119	1	C119_1	1496	2.85900611226917e-05	1	1	S	101571	Burkholderia ubonensis	9.63627866190634e-05
119	1	C119_1	1497	2.85900611226917e-05	1	1	S	640511	Burkholderia sp. CCGE1002	9.63627866190634e-05
119	1	C119_1	1498	5.71801222453833e-05	2	0	G	93217	Pandoraea	0.000192725573238127
119	1	C119_1	1499	5.71801222453833e-05	2	2	S	445709	Pandoraea thiooxydans	0.000192725573238127
119	1	C119_1	1500	2.85900611226917e-05	1	0	G	106589	Cupriavidus	9.63627866190634e-05
119	1	C119_1	1501	2.85900611226917e-05	1	0	S	106590	Cupriavidus necator	9.63627866190634e-05
119	1	C119_1	1503	2.85900611226917e-05	1	0	G	1822464	Paraburkholderia	9.63627866190634e-05
119	1	C119_1	1504	2.85900611226917e-05	1	1	S	1926494	Paraburkholderia sp. SOS3	9.63627866190634e-05
119	1	C119_1	1505	0.000142950305613458	5	0	F	506	Alcaligenaceae	0.000481813933095317
119	1	C119_1	1506	8.5770183368075e-05	3	2	G	517	Bordetella	0.00028908835985719
119	1	C119_1	1507	2.85900611226917e-05	1	1	S	1416803	Bordetella genomosp. 9	9.63627866190634e-05
119	1	C119_1	1508	2.85900611226917e-05	1	1	G	222	Achromobacter	9.63627866190634e-05
119	1	C119_1	1509	2.85900611226917e-05	1	0	G	1100891	Paenalcaligenes	9.63627866190634e-05
119	1	C119_1	1510	2.85900611226917e-05	1	1	S	643674	Paenalcaligenes hominis	9.63627866190634e-05
119	1	C119_1	1511	0.000114360244490767	4	1	F	80864	Comamonadaceae	0.000385451146476254
119	1	C119_1	1512	5.71801222453833e-05	2	0	G	12916	Acidovorax	0.000192725573238127
119	1	C119_1	1513	5.71801222453833e-05	2	0	S	80867	Acidovorax avenae	0.000192725573238127
119	1	C119_1	1515	2.85900611226917e-05	1	0	G	47420	Hydrogenophaga	9.63627866190634e-05
119	1	C119_1	1516	2.85900611226917e-05	1	1	S	1842537	Hydrogenophaga sp. RAC07	9.63627866190634e-05
119	1	C119_1	1517	8.5770183368075e-05	3	0	F	75682	Oxalobacteraceae	0.00028908835985719
119	1	C119_1	1518	5.71801222453833e-05	2	0	G	846	Oxalobacter	0.000192725573238127
119	1	C119_1	1519	5.71801222453833e-05	2	2	S	847	Oxalobacter formigenes	0.000192725573238127
119	1	C119_1	1520	2.85900611226917e-05	1	0	G	963	Herbaspirillum	9.63627866190634e-05
119	1	C119_1	1521	2.85900611226917e-05	1	1	S	964	Herbaspirillum seropedicae	9.63627866190634e-05
119	1	C119_1	1524	2.85900611226917e-05	1	0	G	88	Leptothrix	9.63627866190634e-05
119	1	C119_1	1525	2.85900611226917e-05	1	0	S	34029	Leptothrix cholodnii	9.63627866190634e-05
119	1	C119_1	1527	2.85900611226917e-05	1	0	G	32012	Thiomonas	9.63627866190634e-05
119	1	C119_1	1528	2.85900611226917e-05	1	1	S	926	Thiomonas intermedia	9.63627866190634e-05
119	1	C119_1	1530	2.85900611226917e-05	1	1	S	1834205	Burkholderiales bacterium YL45	9.63627866190634e-05
119	1	C119_1	1531	0.0003430807334723	12	0	O	206351	Neisseriales	0.00115635343942876
119	1	C119_1	1532	0.000257310550104225	9	0	F	481	Neisseriaceae	0.000867265079571571
119	1	C119_1	1533	0.000200130427858842	7	3	G	482	Neisseria	0.000674539506333444
119	1	C119_1	1534	2.85900611226917e-05	1	1	S	490	Neisseria sicca	9.63627866190634e-05
119	1	C119_1	1535	2.85900611226917e-05	1	0	S	495	Neisseria elongata	9.63627866190634e-05
119	1	C119_1	1537	2.85900611226917e-05	1	1	S	655307	Neisseria sp. KEM232	9.63627866190634e-05
119	1	C119_1	1538	2.85900611226917e-05	1	1	S	1853278	Neisseria sp. 10023	9.63627866190634e-05
119	1	C119_1	1539	5.71801222453833e-05	2	0	G	59	Vitreoscilla	0.000192725573238127
119	1	C119_1	1540	5.71801222453833e-05	2	2	S	63	Vitreoscilla filiformis	0.000192725573238127
119	1	C119_1	1541	8.5770183368075e-05	3	0	F	1499392	Chromobacteriaceae	0.00028908835985719
119	1	C119_1	1543	5.71801222453833e-05	2	0	G	535	Chromobacterium	0.000192725573238127
119	1	C119_1	1544	5.71801222453833e-05	2	2	S	2202142	Chromobacterium sp. IIBBL 274-1	0.000192725573238127
119	1	C119_1	1545	2.85900611226917e-05	1	0	G	57739	Vogesella	9.63627866190634e-05
119	1	C119_1	1546	2.85900611226917e-05	1	1	S	1192162	Vogesella sp. LIG4	9.63627866190634e-05
119	1	C119_1	1547	2.85900611226917e-05	1	0	O	206389	Rhodocyclales	9.63627866190634e-05
119	1	C119_1	1548	2.85900611226917e-05	1	0	F	75787	Rhodocyclaceae	9.63627866190634e-05
119	1	C119_1	1549	2.85900611226917e-05	1	0	G	146937	Azospira	9.63627866190634e-05
119	1	C119_1	1550	2.85900611226917e-05	1	0	S	146939	Azospira oryzae	9.63627866190634e-05
119	1	C119_1	1552	2.85900611226917e-05	1	0	C	580370	Zetaproteobacteria	9.63627866190634e-05
119	1	C119_1	1553	2.85900611226917e-05	1	0	O	580371	Mariprofundales	9.63627866190634e-05
119	1	C119_1	1554	2.85900611226917e-05	1	0	F	580372	Mariprofundaceae	9.63627866190634e-05
119	1	C119_1	1555	2.85900611226917e-05	1	0	G	377315	Mariprofundus	9.63627866190634e-05
119	1	C119_1	1556	2.85900611226917e-05	1	1	S	1921086	Mariprofundus aestuarium	9.63627866190634e-05
119	1	C119_1	1557	0.00817675748108982	286	0	P	203691	Spirochaetes	0.0275597569730521
119	1	C119_1	1558	0.00817675748108982	286	0	C	203692	Spirochaetia	0.0275597569730521
119	1	C119_1	1559	0.00780508668649483	273	0	O	136	Spirochaetales	0.0263070407470043
119	1	C119_1	1560	0.00777649662537214	272	0	F	137	Spirochaetaceae	0.0262106779603853
119	1	C119_1	1561	0.00777649662537214	272	19	G	157	Treponema	0.0262106779603853
119	1	C119_1	1562	0.00285900611226917	100	0	S	167	Treponema succinifaciens	0.00963627866190635
119	1	C119_1	1564	0.00208707446195649	73	27	S	158	Treponema denticola	0.00703448342319163
119	1	C119_1	1566	0.0017154036673615	60	60	S	1539298	Treponema sp. OMZ 838	0.00578176719714381
119	1	C119_1	1567	0.000571801222453833	20	20	S	221027	Treponema putidum	0.00192725573238127
119	1	C119_1	1568	2.85900611226917e-05	1	0	F	1643685	Borreliaceae	9.63627866190634e-05
119	1	C119_1	1569	2.85900611226917e-05	1	0	G	138	Borrelia	9.63627866190634e-05
119	1	C119_1	1570	2.85900611226917e-05	1	0	S	144	Borrelia coriaceae	9.63627866190634e-05
119	1	C119_1	1572	0.000371670794594992	13	0	O	1643686	Brachyspirales	0.00125271622604782
119	1	C119_1	1573	0.000371670794594992	13	0	F	143786	Brachyspiraceae	0.00125271622604782
119	1	C119_1	1574	0.000371670794594992	13	0	G	29521	Brachyspira	0.00125271622604782
119	1	C119_1	1575	0.000371670794594992	13	10	S	52584	Brachyspira pilosicoli	0.00125271622604782
119	1	C119_1	1577	0.000457440977963067	16	0	P	32066	Fusobacteria	0.00154180458590502
119	1	C119_1	1578	0.000457440977963067	16	0	C	203490	Fusobacteriia	0.00154180458590502
119	1	C119_1	1579	0.000457440977963067	16	0	O	203491	Fusobacteriales	0.00154180458590502
119	1	C119_1	1580	0.000428850916840375	15	10	F	203492	Fusobacteriaceae	0.00144544179928595
119	1	C119_1	1581	0.000114360244490767	4	0	G	848	Fusobacterium	0.000385451146476254
119	1	C119_1	1582	8.5770183368075e-05	3	0	S	856	Fusobacterium varium	0.00028908835985719
119	1	C119_1	1584	2.85900611226917e-05	1	1	S	860	Fusobacterium periodonticum	9.63627866190634e-05
119	1	C119_1	1585	2.85900611226917e-05	1	0	G	167639	Ilyobacter	9.63627866190634e-05
119	1	C119_1	1586	2.85900611226917e-05	1	0	S	167642	Ilyobacter polytropus	9.63627866190634e-05
119	1	C119_1	1588	2.85900611226917e-05	1	0	F	1129771	Leptotrichiaceae	9.63627866190634e-05
119	1	C119_1	1589	2.85900611226917e-05	1	0	G	32067	Leptotrichia	9.63627866190634e-05
119	1	C119_1	1590	2.85900611226917e-05	1	1	S	712357	Leptotrichia sp. oral taxon 212	9.63627866190634e-05
119	1	C119_1	1591	0.000400260855717683	14	0	P	508458	Synergistetes	0.00134907901266689
119	1	C119_1	1592	0.000400260855717683	14	0	C	649775	Synergistia	0.00134907901266689
119	1	C119_1	1593	0.000400260855717683	14	0	O	649776	Synergistales	0.00134907901266689
119	1	C119_1	1594	0.000400260855717683	14	0	F	649777	Synergistaceae	0.00134907901266689
119	1	C119_1	1595	0.000400260855717683	14	0	G	508459	Cloacibacillus	0.00134907901266689
119	1	C119_1	1596	0.000400260855717683	14	14	S	1197717	Cloacibacillus porcorum	0.00134907901266689
119	1	C119_1	1598	0.000142950305613458	5	0	P	74201	Verrucomicrobia	0.000481813933095317
119	1	C119_1	1599	0.000142950305613458	5	0	C	203494	Verrucomicrobiae	0.000481813933095317
119	1	C119_1	1600	0.000142950305613458	5	0	O	48461	Verrucomicrobiales	0.000481813933095317
119	1	C119_1	1601	0.000142950305613458	5	0	F	1647988	Akkermansiaceae	0.000481813933095317
119	1	C119_1	1602	0.000142950305613458	5	0	G	239934	Akkermansia	0.000481813933095317
119	1	C119_1	1603	0.000142950305613458	5	5	S	239935	Akkermansia muciniphila	0.000481813933095317
119	1	C119_1	1604	2.85900611226917e-05	1	0	P	203682	Planctomycetes	9.63627866190634e-05
119	1	C119_1	1605	2.85900611226917e-05	1	0	C	203683	Planctomycetia	9.63627866190634e-05
119	1	C119_1	1606	2.85900611226917e-05	1	0	O	112	Planctomycetales	9.63627866190634e-05
119	1	C119_1	1607	2.85900611226917e-05	1	0	F	1914233	Gemmataceae	9.63627866190634e-05
119	1	C119_1	1608	2.85900611226917e-05	1	0	G	113	Gemmata	9.63627866190634e-05
119	1	C119_1	1609	2.85900611226917e-05	1	1	S	114	Gemmata obscuriglobus	9.63627866190634e-05
119	1	C119_1	1610	2.85900611226917e-05	1	0	P	204428	Chlamydiae	9.63627866190634e-05
119	1	C119_1	1611	2.85900611226917e-05	1	0	C	204429	Chlamydiia	9.63627866190634e-05
119	1	C119_1	1612	2.85900611226917e-05	1	0	O	1963360	Parachlamydiales	9.63627866190634e-05
119	1	C119_1	1613	2.85900611226917e-05	1	0	F	92712	Simkaniaceae	9.63627866190634e-05
119	1	C119_1	1614	2.85900611226917e-05	1	0	G	34093	Simkania	9.63627866190634e-05
119	1	C119_1	1615	2.85900611226917e-05	1	0	S	83561	Simkania negevensis	9.63627866190634e-05
119	1	C119_1	1619	2.85900611226917e-05	1	0	P	95818	Candidatus Saccharibacteria	9.63627866190634e-05
119	1	C119_1	1620	2.85900611226917e-05	1	1	S	1476577	Candidatus Saccharibacteria oral taxon TM7x	9.63627866190634e-05
119	1	C119_1	1621	2.85900611226917e-05	1	0	P	57723	Acidobacteria	9.63627866190634e-05
119	1	C119_1	1622	2.85900611226917e-05	1	0	C	204432	Acidobacteriia	9.63627866190634e-05
119	1	C119_1	1623	2.85900611226917e-05	1	0	O	204433	Acidobacteriales	9.63627866190634e-05
119	1	C119_1	1624	2.85900611226917e-05	1	0	F	204434	Acidobacteriaceae	9.63627866190634e-05
119	1	C119_1	1625	2.85900611226917e-05	1	1	G	392733	Terriglobus	9.63627866190634e-05
119	1	C119_1	1626	2.85900611226917e-05	1	0	P	74152	Elusimicrobia	9.63627866190634e-05
119	1	C119_1	1627	2.85900611226917e-05	1	0	C	641853	Elusimicrobia	9.63627866190634e-05
119	1	C119_1	1628	2.85900611226917e-05	1	0	O	641854	Elusimicrobiales	9.63627866190634e-05
119	1	C119_1	1629	2.85900611226917e-05	1	0	F	641876	Elusimicrobiaceae	9.63627866190634e-05
119	1	C119_1	1630	2.85900611226917e-05	1	0	G	423604	Elusimicrobium	9.63627866190634e-05
119	1	C119_1	1631	2.85900611226917e-05	1	0	S	423605	Elusimicrobium minutum	9.63627866190634e-05
119	1	C119_1	1633	0.00128655275052113	45	0	D	2157	Archaea	0.00433632539785786
119	1	C119_1	1634	0.00128655275052113	45	0	P	28890	Euryarchaeota	0.00433632539785786
119	1	C119_1	1636	0.00128655275052113	45	0	C	183925	Methanobacteria	0.00433632539785786
119	1	C119_1	1637	0.00128655275052113	45	0	O	2158	Methanobacteriales	0.00433632539785786
119	1	C119_1	1638	0.00128655275052113	45	0	F	2159	Methanobacteriaceae	0.00433632539785786
119	1	C119_1	1639	0.00128655275052113	45	0	G	2172	Methanobrevibacter	0.00433632539785786
119	1	C119_1	1640	0.00128655275052113	45	20	S	2173	Methanobrevibacter smithii	0.00433632539785786
119	1	C119_1	1642	0.00940613010936556	329	0	D	10239	Viruses	0.0317033567976719
119	1	C119_1	1645	0.00877714876466634	307	307	S	1211417	uncultured crAssphage	0.0295833754920525
119	1	C119_1	1647	0.000571801222453833	20	0	O	28883	Caudovirales	0.00192725573238127
119	1	C119_1	1648	0.000571801222453833	20	0	F	10699	Siphoviridae	0.00192725573238127
119	1	C119_1	1650	8.5770183368075e-05	3	3	S	1871678	Lactococcus phage 28201	0.00028908835985719
119	1	C119_1	1651	8.5770183368075e-05	3	3	S	354260	Lactococcus phage P335 sensu lato	0.00028908835985719
119	1	C119_1	1652	5.71801222453833e-05	2	2	S	1814960	Streptococcus virus 9874	0.000192725573238127
119	1	C119_1	1653	0.000142950305613458	5	0	G	1623304	Sfi21dt1virus	0.000481813933095317
119	1	C119_1	1655	0.000142950305613458	5	5	S	1051631	Streptococcus phage YMC-2011	0.000481813933095317
119	1	C119_1	1657	5.71801222453833e-05	2	0	F	10841	Microviridae	0.000192725573238127
119	1	C119_1	1659	5.71801222453833e-05	2	2	S	1655645	Parabacteroides phage YZ-2015b	0.000192725573238127
121	1	C121_1	0	100	3496517	0	-	50000	total	168.960553350974
121	1	C121_1	1	40.814587774062	1427089	1427089	U	0	unclassified	68.9605533509743
121	1	C121_1	2	59.185412225938	2069428	4937	R	1	root	100
121	1	C121_1	4	58.5788657684204	2048220	4504	D	2	Bacteria	98.9751757490476
121	1	C121_1	5	26.0315908659961	910199	1047	P	1224	Proteobacteria	43.9831199732486
121	1	C121_1	6	25.9786238705546	908347	1583	C	1236	Gammaproteobacteria	43.8936266446574
121	1	C121_1	7	25.9296036598707	906633	8777	O	91347	Enterobacterales	43.810801825432
121	1	C121_1	8	25.6728910512948	897657	111500	F	543	Enterobacteriaceae	43.3770587814604
121	1	C121_1	9	22.3345403440052	780931	27665	G	561	Escherichia	37.7365629536278
121	1	C121_1	10	21.510234327475	752109	746718	S	562	Escherichia coli	36.343810946793
121	1	C121_1	116	0.0181895297520361	636	621	S	208962	Escherichia albertii	0.0307331301209803
121	1	C121_1	118	0.00992416167288762	347	347	S	1499973	Escherichia marmotae	0.0167679184779562
121	1	C121_1	119	0.00497638078121742	174	62	S	564	Escherichia fergusonii	0.00840812050479649
121	1	C121_1	122	0.0585153740136256	2046	181	G	544	Citrobacter	0.0988678997288139
121	1	C121_1	123	0.0440724297922761	1541	1533	S	545	Citrobacter koseri	0.0744650212522494
121	1	C121_1	126	0.00200199226830586	70	68	S	546	Citrobacter freundii	0.0033825772145733
121	1	C121_1	128	0.00157299392509746	55	55	S	67827	Citrobacter werkmanii	0.00265773924002188
121	1	C121_1	129	0.000200199226830586	7	7	S	2077147	Citrobacter freundii complex sp. CFNIH3	0.00033825772145733
121	1	C121_1	130	0.000171599337283359	6	6	S	2066049	Citrobacter freundii complex sp. CFNIH2	0.000289935189820569
121	1	C121_1	131	0.000114399558188906	4	4	S	57706	Citrobacter braakii	0.000193290126547046
121	1	C121_1	132	5.71997790944531e-05	2	2	S	2077148	Citrobacter freundii complex sp. CFNIH4	9.66450632735229e-05
121	1	C121_1	133	5.71997790944531e-05	2	2	S	2077149	Citrobacter freundii complex sp. CFNIH9	9.66450632735229e-05
121	1	C121_1	134	2.85998895472266e-05	1	1	S	133448	Citrobacter youngae	4.83225316367615e-05
121	1	C121_1	135	0.00137279469826688	48	0	S	67825	Citrobacter rodentium	0.00231948151856455
121	1	C121_1	137	0.00082939679686957	29	8	S	35703	Citrobacter amalonaticus	0.00140135341746608
121	1	C121_1	139	0.000657797459586211	23	23	S	67824	Citrobacter farmeri	0.00111141822764551
121	1	C121_1	140	0.000257399005925039	9	9	S	1702170	Citrobacter sp. FDAARGOS_156	0.000434902784730853
121	1	C121_1	141	5.71997790944531e-05	2	2	S	1703250	Citrobacter sp. CRE-46	9.66450632735229e-05
121	1	C121_1	142	0.031688677618327	1108	31	G	590	Salmonella	0.0535413650535317
121	1	C121_1	143	0.0286284894367738	1001	666	S	28901	Salmonella enterica	0.0483708541683982
121	1	C121_1	231	0.00217359160558922	76	71	S	54736	Salmonella bongori	0.00367251240439387
121	1	C121_1	235	0.0173887328447138	608	182	G	570	Klebsiella	0.029380099235151
121	1	C121_1	236	0.00649217492722043	227	187	S	573	Klebsiella pneumoniae	0.0109692146815449
121	1	C121_1	249	0.0022593912742309	79	79	S	571	Klebsiella oxytoca	0.00381747999930416
121	1	C121_1	250	0.00122979525053074	43	42	S	1134687	Klebsiella michiganensis	0.00207786886038074
121	1	C121_1	252	0.00091519646551125	32	30	S	548	Klebsiella aerogenes	0.00154632101237637
121	1	C121_1	254	0.000686397349133438	24	24	S	1934254	Klebsiella sp. M5al	0.00115974075928228
121	1	C121_1	255	0.000228799116377813	8	7	S	1463165	Klebsiella quasipneumoniae	0.000386580253094092
121	1	C121_1	257	0.000228799116377813	8	8	S	2026240	Klebsiella quasivariicola	0.000386580253094092
121	1	C121_1	258	0.000142999447736133	5	4	S	244366	Klebsiella variicola	0.000241612658183807
121	1	C121_1	260	0.0139567460990466	488	70	G	547	Enterobacter	0.0235813954387396
121	1	C121_1	262	0.00205919204740031	72	59	S	550	Enterobacter cloacae	0.00347922227784683
121	1	C121_1	268	0.00194479248921141	68	51	S	61645	Enterobacter asburiae	0.00328593215129978
121	1	C121_1	271	0.000743597128227891	26	13	S	158836	Enterobacter hormaechei	0.0012563858225558
121	1	C121_1	277	0.000486198122302852	17	17	S	69218	Enterobacter cancerogenus	0.000821483037824945
121	1	C121_1	278	0.000428998343208399	15	15	S	2027919	Enterobacter cloacae complex sp.	0.000724837974551422
121	1	C121_1	279	8.57996686416797e-05	3	3	S	208224	Enterobacter kobei	0.000144967594910284
121	1	C121_1	280	5.71997790944531e-05	2	2	S	299767	Enterobacter ludwigii	9.66450632735229e-05
121	1	C121_1	281	5.71997790944531e-05	2	2	S	1870930	Enterobacter cloacae complex sp. 35734	9.66450632735229e-05
121	1	C121_1	282	2.85998895472266e-05	1	1	S	1812935	Enterobacter roggenkampii	4.83225316367615e-05
121	1	C121_1	283	2.85998895472266e-05	1	1	S	2077136	Enterobacter cloacae complex sp. FDA-CDC-AR_0164	4.83225316367615e-05
121	1	C121_1	284	0.000972396244605703	34	34	S	1914861	Enterobacter sp. SA187	0.00164296607564989
121	1	C121_1	285	0.00082939679686957	29	29	S	1692238	Enterobacter sp. FY-07	0.00140135341746608
121	1	C121_1	286	0.000257399005925039	9	9	S	399742	Enterobacter sp. 638	0.000434902784730853
121	1	C121_1	287	0.000257399005925039	9	9	S	1166130	Enterobacter sp. R4-368	0.000434902784730853
121	1	C121_1	288	0.000171599337283359	6	6	S	881260	Enterobacter bugandensis	0.000289935189820569
121	1	C121_1	289	5.71997790944531e-05	2	2	S	1560339	Enterobacter sp. E20	9.66450632735229e-05
121	1	C121_1	290	5.71997790944531e-05	2	2	S	1868135	Enterobacter sp. HK169	9.66450632735229e-05
121	1	C121_1	291	2.85998895472266e-05	1	1	S	1977566	Enterobacter sp. Crenshaw	4.83225316367615e-05
121	1	C121_1	292	0.00889456564918746	311	11	G	620	Shigella	0.0150283073390328
121	1	C121_1	293	0.00649217492722043	227	97	S	622	Shigella dysenteriae	0.0109692146815449
121	1	C121_1	295	0.00208779193694754	73	0	S	623	Shigella flexneri	0.00352754480948359
121	1	C121_1	298	0.00303158829200602	106	22	G	1330547	Kosakonia	0.00512218835349672
121	1	C121_1	299	0.00105819591324738	37	37	S	208223	Kosakonia cowanii	0.00178793367056017
121	1	C121_1	300	0.000772197017775117	27	27	S	497725	Kosakonia oryzae	0.00130470835419256
121	1	C121_1	301	0.000514798011850078	18	13	S	1158459	Kosakonia sacchari	0.000869805569461706
121	1	C121_1	303	5.71997790944531e-05	2	0	S	283686	Kosakonia radicincitans	9.66450632735229e-05
121	1	C121_1	307	0.000886596575964024	31	31	S	693444	Enterobacteriaceae bacterium strain FGI 57	0.00149799848073961
121	1	C121_1	308	0.000200199226830586	7	7	S	891974	Plautia stali symbiont	0.00033825772145733
121	1	C121_1	309	0.000114399558188906	4	4	S	2066051	Enterobacteriaceae bacterium ENNIH1	0.000193290126547046
121	1	C121_1	310	5.71997790944531e-05	2	2	S	2052938	Enterobacteriaceae bacterium S05	9.66450632735229e-05
121	1	C121_1	311	5.71997790944531e-05	2	2	S	2282309	Enterobacteriaceae bacterium w17	9.66450632735229e-05
121	1	C121_1	312	5.71997790944531e-05	2	2	S	2282310	Enterobacteriaceae bacterium w6	9.66450632735229e-05
121	1	C121_1	315	0.000114399558188906	4	0	G	568987	Candidatus Hamiltonella	0.000193290126547046
121	1	C121_1	316	0.000114399558188906	4	2	S	138072	Candidatus Hamiltonella defensa	0.000193290126547046
121	1	C121_1	318	8.57996686416797e-05	3	3	S	1199245	secondary endosymbiont of Ctenarytaina eucalypti	0.000144967594910284
121	1	C121_1	319	5.71997790944531e-05	2	2	S	134287	secondary endosymbiont of Heteropsylla cubana	9.66450632735229e-05
121	1	C121_1	321	0.000142999447736133	5	1	G	203804	Candidatus Blochmannia	0.000241612658183807
121	1	C121_1	322	5.71997790944531e-05	2	0	S	251535	Candidatus Blochmannia vafer	9.66450632735229e-05
121	1	C121_1	324	2.85998895472266e-05	1	0	S	101534	Candidatus Blochmannia pennsylvanicus	4.83225316367615e-05
121	1	C121_1	326	2.85998895472266e-05	1	1	S	203907	Candidatus Blochmannia floridanus	4.83225316367615e-05
121	1	C121_1	327	0.000142999447736133	5	0	G	1906657	Candidatus Doolittlea	0.000241612658183807
121	1	C121_1	328	0.000142999447736133	5	5	S	1778262	Candidatus Doolittlea endobia	0.000241612658183807
121	1	C121_1	329	8.57996686416797e-05	3	0	G	472825	Candidatus Purcelliella	0.000144967594910284
121	1	C121_1	330	8.57996686416797e-05	3	3	S	472834	Candidatus Purcelliella pentastirinorum	0.000144967594910284
121	1	C121_1	331	8.57996686416797e-05	3	0	G	1906659	Candidatus Hoaglandella	0.000144967594910284
121	1	C121_1	332	8.57996686416797e-05	3	3	S	1778263	Candidatus Hoaglandella endobia	0.000144967594910284
121	1	C121_1	333	8.57996686416797e-05	3	0	G	1906661	Candidatus Gullanella	0.000144967594910284
121	1	C121_1	334	8.57996686416797e-05	3	3	S	1070130	Candidatus Gullanella endobia	0.000144967594910284
121	1	C121_1	336	2.85998895472266e-05	1	1	S	1835721	secondary endosymbiont of Trabutina mannipara	4.83225316367615e-05
121	1	C121_1	337	0.00237379083241981	83	4	G	1330545	Lelliottia	0.0040107701258512
121	1	C121_1	338	0.00108679580279461	38	38	S	61646	Lelliottia amnigena	0.00183625620219694
121	1	C121_1	339	0.000800796907322344	28	28	S	1907578	Lelliottia jeotgali	0.00135303088582932
121	1	C121_1	340	0.000285998895472266	10	10	S	2153385	Lelliottia sp. WB101	0.000483225316367615
121	1	C121_1	341	8.57996686416797e-05	3	3	S	69220	Lelliottia nimipressuralis	0.000144967594910284
121	1	C121_1	342	0.00237379083241981	83	32	G	413496	Cronobacter	0.0040107701258512
121	1	C121_1	343	0.000343198674566719	12	10	S	28141	Cronobacter sakazakii	0.000579870379641138
121	1	C121_1	346	0.000343198674566719	12	0	S	1163710	Cronobacter condimenti	0.000579870379641138
121	1	C121_1	348	0.000228799116377813	8	0	S	413501	Cronobacter muytjensii	0.000386580253094092
121	1	C121_1	350	0.000171599337283359	6	0	S	413497	Cronobacter dublinensis	0.000289935189820569
121	1	C121_1	353	0.000171599337283359	6	0	S	413502	Cronobacter turicensis	0.000289935189820569
121	1	C121_1	355	0.000114399558188906	4	0	S	535744	Cronobacter universalis	0.000193290126547046
121	1	C121_1	357	8.57996686416797e-05	3	3	S	413503	Cronobacter malonaticus	0.000144967594910284
121	1	C121_1	358	0.00231659105332535	81	35	G	160674	Raoultella	0.00391412506257768
121	1	C121_1	359	0.00100099613415293	35	35	S	54291	Raoultella ornithinolytica	0.00169128860728665
121	1	C121_1	360	0.000314598785019492	11	11	S	575	Raoultella planticola	0.000531547848004376
121	1	C121_1	361	0.00205919204740031	72	1	G	1330546	Pluralibacter	0.00347922227784683
121	1	C121_1	362	0.00108679580279461	38	29	S	1334193	Enterobacter lignolyticus	0.00183625620219694
121	1	C121_1	364	0.000943796355058477	33	33	S	61647	Pluralibacter gergoviae	0.00159464354401313
121	1	C121_1	365	0.00157299392509746	55	0	G	158483	Cedecea	0.00265773924002188
121	1	C121_1	366	0.00157299392509746	55	55	S	158822	Cedecea neteri	0.00265773924002188
121	1	C121_1	367	0.00100099613415293	35	17	G	83654	Leclercia	0.00169128860728665
121	1	C121_1	368	0.000314598785019492	11	11	S	1920116	Leclercia sp. LSNIH3	0.000531547848004376
121	1	C121_1	369	0.000171599337283359	6	6	S	1920114	Leclercia sp. LSNIH1	0.000289935189820569
121	1	C121_1	370	2.85998895472266e-05	1	1	S	83655	Leclercia adecarboxylata	4.83225316367615e-05
121	1	C121_1	371	0.000886596575964024	31	0	G	929812	Gibbsiella	0.00149799848073961
121	1	C121_1	372	0.000886596575964024	31	31	S	929813	Gibbsiella quercinecans	0.00149799848073961
121	1	C121_1	373	0.000486198122302852	17	0	G	1335483	Shimwellia	0.000821483037824945
121	1	C121_1	374	0.000486198122302852	17	0	S	563	Shimwellia blattae	0.000821483037824945
121	1	C121_1	376	0.000314598785019492	11	0	G	579	Kluyvera	0.000531547848004376
121	1	C121_1	377	0.000314598785019492	11	11	S	61648	Kluyvera intermedia	0.000531547848004376
121	1	C121_1	378	8.57996686416797e-05	3	0	G	409304	Candidatus Ishikawaella	0.000144967594910284
121	1	C121_1	379	8.57996686416797e-05	3	0	S	168169	Candidatus Ishikawaella capsulata	0.000144967594910284
121	1	C121_1	381	8.57996686416797e-05	3	0	G	1048757	Candidatus Moranella	0.000144967594910284
121	1	C121_1	382	8.57996686416797e-05	3	3	S	1048758	Candidatus Moranella endobia	0.000144967594910284
121	1	C121_1	383	5.71997790944531e-05	2	0	G	2172100	Limnobaculum	9.66450632735229e-05
121	1	C121_1	384	5.71997790944531e-05	2	2	S	2172103	Limnobaculum parvum	9.66450632735229e-05
121	1	C121_1	385	0.00291718873381711	102	5	F	1903411	Yersiniaceae	0.00492889822694967
121	1	C121_1	386	0.00217359160558922	76	1	G	629	Yersinia	0.00367251240439387
121	1	C121_1	388	0.00137279469826688	48	21	S	632	Yersinia pestis	0.00231948151856455
121	1	C121_1	401	0.000142999447736133	5	5	S	633	Yersinia pseudotuberculosis	0.000241612658183807
121	1	C121_1	402	0.000371798564113945	13	12	S	630	Yersinia enterocolitica	0.000628192911277899
121	1	C121_1	404	8.57996686416797e-05	3	0	S	29484	Yersinia frederiksenii	0.000144967594910284
121	1	C121_1	406	5.71997790944531e-05	2	2	S	29486	Yersinia ruckeri	9.66450632735229e-05
121	1	C121_1	407	2.85998895472266e-05	1	1	S	28152	Yersinia kristensenii	4.83225316367615e-05
121	1	C121_1	408	2.85998895472266e-05	1	1	S	29485	Yersinia rohdei	4.83225316367615e-05
121	1	C121_1	409	0.000514798011850078	18	3	G	613	Serratia	0.000869805569461706
121	1	C121_1	410	0.000200199226830586	7	7	S	615	Serratia marcescens	0.00033825772145733
121	1	C121_1	411	5.71997790944531e-05	2	1	S	614	Serratia liquefaciens	9.66450632735229e-05
121	1	C121_1	413	5.71997790944531e-05	2	2	S	61652	Serratia rubidaea	9.66450632735229e-05
121	1	C121_1	414	5.71997790944531e-05	2	2	S	104623	Serratia sp. ATCC 39006	9.66450632735229e-05
121	1	C121_1	415	2.85998895472266e-05	1	1	S	47917	Serratia fonticola	4.83225316367615e-05
121	1	C121_1	416	2.85998895472266e-05	1	0	S	82996	Serratia plymuthica	4.83225316367615e-05
121	1	C121_1	418	5.71997790944531e-05	2	0	G	1565532	Rouxiella	9.66450632735229e-05
121	1	C121_1	419	5.71997790944531e-05	2	2	S	1805933	Rouxiella sp. ERMR1:05	9.66450632735229e-05
121	1	C121_1	420	2.85998895472266e-05	1	0	G	1745211	Chania	4.83225316367615e-05
121	1	C121_1	421	2.85998895472266e-05	1	0	S	1639108	Chania multitudinisentens	4.83225316367615e-05
121	1	C121_1	423	0.00117259547143629	41	3	F	1903410	Pectobacteriaceae	0.00198122379710722
121	1	C121_1	424	0.000428998343208399	15	1	G	204037	Dickeya	0.000724837974551422
121	1	C121_1	425	0.000228799116377813	8	0	S	556	Dickeya chrysanthemi	0.000386580253094092
121	1	C121_1	427	8.57996686416797e-05	3	0	S	204038	Dickeya dadantii	0.000144967594910284
121	1	C121_1	430	5.71997790944531e-05	2	0	S	204039	Dickeya dianthicola	9.66450632735229e-05
121	1	C121_1	432	2.85998895472266e-05	1	0	S	204042	Dickeya zeae	4.83225316367615e-05
121	1	C121_1	434	0.000257399005925039	9	0	G	71655	Brenneria	0.000434902784730853
121	1	C121_1	435	0.000200199226830586	7	7	S	598467	Brenneria sp. EniD312	0.00033825772145733
121	1	C121_1	436	5.71997790944531e-05	2	2	S	1109412	Brenneria goodwinii	9.66450632735229e-05
121	1	C121_1	437	0.000228799116377813	8	5	G	122277	Pectobacterium	0.000386580253094092
121	1	C121_1	438	2.85998895472266e-05	1	0	S	554	Pectobacterium carotovorum	4.83225316367615e-05
121	1	C121_1	441	2.85998895472266e-05	1	1	S	29471	Pectobacterium atrosepticum	4.83225316367615e-05
121	1	C121_1	442	2.85998895472266e-05	1	1	S	2042057	Pectobacterium polaris	4.83225316367615e-05
121	1	C121_1	443	0.000171599337283359	6	1	G	84565	Sodalis	0.000289935189820569
121	1	C121_1	444	5.71997790944531e-05	2	0	S	1486991	Candidatus Sodalis pierantonius	9.66450632735229e-05
121	1	C121_1	446	5.71997790944531e-05	2	2	S	1929246	Sodalis endosymbiont of Henestaris halophilus	9.66450632735229e-05
121	1	C121_1	447	2.85998895472266e-05	1	1	S	1239307	Sodalis praecaptivus	4.83225316367615e-05
121	1	C121_1	448	0.000857996686416797	30	2	F	1903409	Erwiniaceae	0.00144967594910284
121	1	C121_1	449	0.000600597680491758	21	3	G	53335	Pantoea	0.00101477316437199
121	1	C121_1	450	0.000142999447736133	5	0	S	66269	Pantoea stewartii	0.000241612658183807
121	1	C121_1	453	0.000114399558188906	4	4	S	1076550	Pantoea rwandensis	0.000193290126547046
121	1	C121_1	454	8.57996686416797e-05	3	3	S	1484158	Pantoea sp. PSNIH1	0.000144967594910284
121	1	C121_1	455	5.71997790944531e-05	2	0	S	470934	Pantoea vagans	9.66450632735229e-05
121	1	C121_1	457	2.85998895472266e-05	1	1	S	553	Pantoea ananatis	4.83225316367615e-05
121	1	C121_1	458	2.85998895472266e-05	1	1	S	592316	Pantoea sp. At-9b	4.83225316367615e-05
121	1	C121_1	460	2.85998895472266e-05	1	1	S	549	Pantoea agglomerans	4.83225316367615e-05
121	1	C121_1	461	2.85998895472266e-05	1	1	S	1891675	Pantoea alhagi	4.83225316367615e-05
121	1	C121_1	462	0.000142999447736133	5	0	G	551	Erwinia	0.000241612658183807
121	1	C121_1	463	5.71997790944531e-05	2	2	S	215689	Erwinia sp. Ejp617	9.66450632735229e-05
121	1	C121_1	464	5.71997790944531e-05	2	0	S	338565	Erwinia tasmaniensis	9.66450632735229e-05
121	1	C121_1	466	2.85998895472266e-05	1	1	S	79967	Erwinia pyrifoliae	4.83225316367615e-05
121	1	C121_1	467	5.71997790944531e-05	2	0	G	82986	Tatumella	9.66450632735229e-05
121	1	C121_1	468	5.71997790944531e-05	2	2	S	82987	Tatumella ptyseos	9.66450632735229e-05
121	1	C121_1	469	0.000457598232755625	16	1	F	1903414	Morganellaceae	0.000773160506188183
121	1	C121_1	470	0.000200199226830586	7	0	G	626	Xenorhabdus	0.00033825772145733
121	1	C121_1	471	0.000142999447736133	5	5	S	351671	Xenorhabdus doucetiae	0.000241612658183807
121	1	C121_1	472	2.85998895472266e-05	1	1	S	40576	Xenorhabdus bovienii	4.83225316367615e-05
121	1	C121_1	473	2.85998895472266e-05	1	0	S	40577	Xenorhabdus poinarii	4.83225316367615e-05
121	1	C121_1	475	8.57996686416797e-05	3	0	G	583	Proteus	0.000144967594910284
121	1	C121_1	476	8.57996686416797e-05	3	3	S	584	Proteus mirabilis	0.000144967594910284
121	1	C121_1	477	5.71997790944531e-05	2	0	G	586	Providencia	9.66450632735229e-05
121	1	C121_1	478	2.85998895472266e-05	1	1	S	587	Providencia rettgeri	4.83225316367615e-05
121	1	C121_1	479	2.85998895472266e-05	1	0	S	516075	Providencia sneebia	4.83225316367615e-05
121	1	C121_1	481	2.85998895472266e-05	1	0	G	581	Morganella	4.83225316367615e-05
121	1	C121_1	482	2.85998895472266e-05	1	1	S	582	Morganella morganii	4.83225316367615e-05
121	1	C121_1	483	2.85998895472266e-05	1	0	G	637	Arsenophonus	4.83225316367615e-05
121	1	C121_1	484	2.85998895472266e-05	1	1	S	634113	Candidatus Arsenophonus lipoptenae	4.83225316367615e-05
121	1	C121_1	485	2.85998895472266e-05	1	1	G	29487	Photorhabdus	4.83225316367615e-05
121	1	C121_1	486	0.000142999447736133	5	0	F	1903412	Hafniaceae	0.000241612658183807
121	1	C121_1	487	0.000142999447736133	5	4	G	635	Edwardsiella	0.000241612658183807
121	1	C121_1	488	2.85998895472266e-05	1	1	S	67780	Edwardsiella ictaluri	4.83225316367615e-05
121	1	C121_1	489	8.57996686416797e-05	3	0	F	1903416	Budviciaceae	0.000144967594910284
121	1	C121_1	490	5.71997790944531e-05	2	0	G	82980	Leminorella	9.66450632735229e-05
121	1	C121_1	491	5.71997790944531e-05	2	2	S	158841	Leminorella richardii	9.66450632735229e-05
121	1	C121_1	492	2.85998895472266e-05	1	0	G	82984	Pragia	4.83225316367615e-05
121	1	C121_1	493	2.85998895472266e-05	1	1	S	82985	Pragia fontium	4.83225316367615e-05
121	1	C121_1	495	5.71997790944531e-05	2	0	G	702	Plesiomonas	9.66450632735229e-05
121	1	C121_1	496	5.71997790944531e-05	2	2	S	703	Plesiomonas shigelloides	9.66450632735229e-05
121	1	C121_1	497	0.00148719425645578	52	0	O	72274	Pseudomonadales	0.0025127716451116
121	1	C121_1	498	0.00120119536098352	42	0	F	135621	Pseudomonadaceae	0.00202954632874398
121	1	C121_1	499	0.00108679580279461	38	12	G	286	Pseudomonas	0.00183625620219694
121	1	C121_1	501	0.000200199226830586	7	6	S	287	Pseudomonas aeruginosa	0.00033825772145733
121	1	C121_1	503	2.85998895472266e-05	1	0	S	300	Pseudomonas mendocina	4.83225316367615e-05
121	1	C121_1	505	2.85998895472266e-05	1	0	S	53412	Pseudomonas resinovorans	4.83225316367615e-05
121	1	C121_1	509	8.57996686416797e-05	3	3	S	316	Pseudomonas stutzeri	0.000144967594910284
121	1	C121_1	510	5.71997790944531e-05	2	2	S	271420	Pseudomonas xanthomarina	9.66450632735229e-05
121	1	C121_1	512	0.000114399558188906	4	4	S	303	Pseudomonas putida	0.000193290126547046
121	1	C121_1	513	8.57996686416797e-05	3	3	S	219572	Pseudomonas antarctica	0.000144967594910284
121	1	C121_1	515	5.71997790944531e-05	2	1	S	294	Pseudomonas fluorescens	9.66450632735229e-05
121	1	C121_1	517	2.85998895472266e-05	1	0	S	75612	Pseudomonas mandelii	4.83225316367615e-05
121	1	C121_1	519	2.85998895472266e-05	1	1	S	143813	Pseudomonas sp. LAB-08	4.83225316367615e-05
121	1	C121_1	522	2.85998895472266e-05	1	0	S	317	Pseudomonas syringae	4.83225316367615e-05
121	1	C121_1	525	0.000114399558188906	4	2	G	352	Azotobacter	0.000193290126547046
121	1	C121_1	526	5.71997790944531e-05	2	2	S	354	Azotobacter vinelandii	9.66450632735229e-05
121	1	C121_1	527	0.000285998895472266	10	0	F	468	Moraxellaceae	0.000483225316367615
121	1	C121_1	528	0.000200199226830586	7	2	G	469	Acinetobacter	0.00033825772145733
121	1	C121_1	530	8.57996686416797e-05	3	3	S	470	Acinetobacter baumannii	0.000144967594910284
121	1	C121_1	531	2.85998895472266e-05	1	1	S	106648	Acinetobacter bereziniae	4.83225316367615e-05
121	1	C121_1	532	2.85998895472266e-05	1	1	S	1324350	Acinetobacter equi	4.83225316367615e-05
121	1	C121_1	533	8.57996686416797e-05	3	0	G	475	Moraxella	0.000144967594910284
121	1	C121_1	534	8.57996686416797e-05	3	3	S	34062	Moraxella osloensis	0.000144967594910284
121	1	C121_1	535	0.000514798011850078	18	0	O	135622	Alteromonadales	0.000869805569461706
121	1	C121_1	536	0.000343198674566719	12	0	F	72275	Alteromonadaceae	0.000579870379641138
121	1	C121_1	537	0.000200199226830586	7	0	G	226	Alteromonas	0.00033825772145733
121	1	C121_1	538	0.000200199226830586	7	0	S	314275	Alteromonas mediterranea	0.00033825772145733
121	1	C121_1	540	0.000114399558188906	4	1	G	2742	Marinobacter	0.000193290126547046
121	1	C121_1	541	5.71997790944531e-05	2	2	S	1671721	Marinobacter sp. CP1	9.66450632735229e-05
121	1	C121_1	542	2.85998895472266e-05	1	1	S	1420917	Marinobacter salarius	4.83225316367615e-05
121	1	C121_1	543	2.85998895472266e-05	1	0	G	1172191	Catenovulum	4.83225316367615e-05
121	1	C121_1	544	2.85998895472266e-05	1	1	S	2172099	Catenovulum sp. CCB-QB4	4.83225316367615e-05
121	1	C121_1	545	5.71997790944531e-05	2	0	F	267888	Pseudoalteromonadaceae	9.66450632735229e-05
121	1	C121_1	546	5.71997790944531e-05	2	0	G	53246	Pseudoalteromonas	9.66450632735229e-05
121	1	C121_1	547	2.85998895472266e-05	1	1	S	1720343	Pseudoalteromonas sp. 1_2015MBL_MicDiv	4.83225316367615e-05
121	1	C121_1	548	2.85998895472266e-05	1	1	S	43658	Pseudoalteromonas rubra	4.83225316367615e-05
121	1	C121_1	549	5.71997790944531e-05	2	0	F	267890	Shewanellaceae	9.66450632735229e-05
121	1	C121_1	550	5.71997790944531e-05	2	0	G	22	Shewanella	9.66450632735229e-05
121	1	C121_1	551	2.85998895472266e-05	1	0	S	56812	Shewanella frigidimarina	4.83225316367615e-05
121	1	C121_1	553	2.85998895472266e-05	1	1	S	225848	Shewanella psychrophila	4.83225316367615e-05
121	1	C121_1	554	5.71997790944531e-05	2	0	F	267892	Ferrimonadaceae	9.66450632735229e-05
121	1	C121_1	555	5.71997790944531e-05	2	0	G	44011	Ferrimonas	9.66450632735229e-05
121	1	C121_1	556	5.71997790944531e-05	2	0	S	44012	Ferrimonas balearica	9.66450632735229e-05
121	1	C121_1	558	0.000457598232755625	16	0	O	135624	Aeromonadales	0.000773160506188183
121	1	C121_1	559	0.000457598232755625	16	0	F	84642	Aeromonadaceae	0.000773160506188183
121	1	C121_1	560	0.000400398453661172	14	1	G	642	Aeromonas	0.00067651544291466
121	1	C121_1	561	0.000171599337283359	6	0	S	645	Aeromonas salmonicida	0.000289935189820569
121	1	C121_1	566	5.71997790944531e-05	2	0	S	651	Aeromonas media	9.66450632735229e-05
121	1	C121_1	568	2.85998895472266e-05	1	1	S	948519	Aeromonas rivipollensis	4.83225316367615e-05
121	1	C121_1	569	2.85998895472266e-05	1	1	S	2033032	Aeromonas sp. CA23	4.83225316367615e-05
121	1	C121_1	570	2.85998895472266e-05	1	1	S	1636606	Aeromonas sp. ASNIH1	4.83225316367615e-05
121	1	C121_1	571	2.85998895472266e-05	1	1	S	644	Aeromonas hydrophila	4.83225316367615e-05
121	1	C121_1	572	2.85998895472266e-05	1	1	S	654	Aeromonas veronii	4.83225316367615e-05
121	1	C121_1	573	5.71997790944531e-05	2	0	G	129577	Oceanimonas	9.66450632735229e-05
121	1	C121_1	574	5.71997790944531e-05	2	2	S	511062	Oceanimonas sp. GK1	9.66450632735229e-05
121	1	C121_1	575	0.000228799116377813	8	0	O	135613	Chromatiales	0.000386580253094092
121	1	C121_1	576	0.000114399558188906	4	0	F	1046	Chromatiaceae	0.000193290126547046
121	1	C121_1	577	8.57996686416797e-05	3	0	G	53392	Thiodictyon	0.000144967594910284
121	1	C121_1	578	8.57996686416797e-05	3	3	S	1166950	Candidatus Thiodictyon syntrophicum	0.000144967594910284
121	1	C121_1	580	2.85998895472266e-05	1	1	S	1978339	Chromatiaceae bacterium 2141T.STBD.0c.01a	4.83225316367615e-05
121	1	C121_1	581	8.57996686416797e-05	3	0	F	72276	Ectothiorhodospiraceae	0.000144967594910284
121	1	C121_1	582	8.57996686416797e-05	3	0	G	1765964	Acidihalobacter	0.000144967594910284
121	1	C121_1	583	8.57996686416797e-05	3	3	S	160660	Acidihalobacter prosperus	0.000144967594910284
121	1	C121_1	584	2.85998895472266e-05	1	0	F	255526	Halothiobacillaceae	4.83225316367615e-05
121	1	C121_1	585	2.85998895472266e-05	1	0	G	109262	Halothiobacillus	4.83225316367615e-05
121	1	C121_1	586	2.85998895472266e-05	1	0	S	927	Halothiobacillus neapolitanus	4.83225316367615e-05
121	1	C121_1	588	0.000228799116377813	8	0	O	135619	Oceanospirillales	0.000386580253094092
121	1	C121_1	589	0.000171599337283359	6	2	F	28256	Halomonadaceae	0.000289935189820569
121	1	C121_1	590	8.57996686416797e-05	3	2	G	2745	Halomonas	0.000144967594910284
121	1	C121_1	591	2.85998895472266e-05	1	1	S	1897729	Halomonas aestuarii	4.83225316367615e-05
121	1	C121_1	592	2.85998895472266e-05	1	0	G	404432	Salinicola	4.83225316367615e-05
121	1	C121_1	593	2.85998895472266e-05	1	1	S	1771309	Salinicola tamaricis	4.83225316367615e-05
121	1	C121_1	594	2.85998895472266e-05	1	0	F	135620	Oceanospirillaceae	4.83225316367615e-05
121	1	C121_1	595	2.85998895472266e-05	1	0	G	28253	Marinomonas	4.83225316367615e-05
121	1	C121_1	596	2.85998895472266e-05	1	1	S	400668	Marinomonas sp. MWYL1	4.83225316367615e-05
121	1	C121_1	597	2.85998895472266e-05	1	0	F	224372	Alcanivoracaceae	4.83225316367615e-05
121	1	C121_1	598	2.85998895472266e-05	1	0	G	59753	Alcanivorax	4.83225316367615e-05
121	1	C121_1	599	2.85998895472266e-05	1	0	S	1306787	Alcanivorax pacificus	4.83225316367615e-05
121	1	C121_1	601	0.000200199226830586	7	0	O	135623	Vibrionales	0.00033825772145733
121	1	C121_1	602	0.000200199226830586	7	0	F	641	Vibrionaceae	0.00033825772145733
121	1	C121_1	603	0.000142999447736133	5	0	G	662	Vibrio	0.000241612658183807
121	1	C121_1	604	5.71997790944531e-05	2	2	S	76258	Vibrio rumoiensis	9.66450632735229e-05
121	1	C121_1	605	2.85998895472266e-05	1	1	S	672	Vibrio vulnificus	4.83225316367615e-05
121	1	C121_1	607	2.85998895472266e-05	1	1	S	666	Vibrio cholerae	4.83225316367615e-05
121	1	C121_1	608	2.85998895472266e-05	1	0	G	657	Photobacterium	4.83225316367615e-05
121	1	C121_1	609	2.85998895472266e-05	1	0	S	74109	Photobacterium profundum	4.83225316367615e-05
121	1	C121_1	611	2.85998895472266e-05	1	0	G	511678	Aliivibrio	4.83225316367615e-05
121	1	C121_1	612	2.85998895472266e-05	1	0	S	668	Aliivibrio fischeri	4.83225316367615e-05
121	1	C121_1	614	0.000171599337283359	6	1	O	135614	Xanthomonadales	0.000289935189820569
121	1	C121_1	615	0.000142999447736133	5	0	F	32033	Xanthomonadaceae	0.000241612658183807
121	1	C121_1	616	8.57996686416797e-05	3	2	G	68	Lysobacter	0.000144967594910284
121	1	C121_1	617	2.85998895472266e-05	1	1	S	69	Lysobacter enzymogenes	4.83225316367615e-05
121	1	C121_1	618	2.85998895472266e-05	1	0	G	338	Xanthomonas	4.83225316367615e-05
121	1	C121_1	620	2.85998895472266e-05	1	0	S	346	Xanthomonas citri	4.83225316367615e-05
121	1	C121_1	622	2.85998895472266e-05	1	0	G	83614	Luteimonas	4.83225316367615e-05
121	1	C121_1	623	2.85998895472266e-05	1	1	S	2006110	Luteimonas sp. 100111	4.83225316367615e-05
121	1	C121_1	624	0.000114399558188906	4	0	O	135625	Pasteurellales	0.000193290126547046
121	1	C121_1	625	0.000114399558188906	4	2	F	712	Pasteurellaceae	0.000193290126547046
121	1	C121_1	626	2.85998895472266e-05	1	0	G	214906	Histophilus	4.83225316367615e-05
121	1	C121_1	627	2.85998895472266e-05	1	1	S	731	Histophilus somni	4.83225316367615e-05
121	1	C121_1	628	2.85998895472266e-05	1	0	G	697331	Basfia	4.83225316367615e-05
121	1	C121_1	629	2.85998895472266e-05	1	0	S	157673	Mannheimia succiniciproducens	4.83225316367615e-05
121	1	C121_1	633	2.85998895472266e-05	1	1	S	1248727	endosymbiont of unidentified scaly snail isolate Monju	4.83225316367615e-05
121	1	C121_1	635	2.85998895472266e-05	1	1	S	186490	Candidatus Baumannia cicadellinicola	4.83225316367615e-05
121	1	C121_1	636	2.85998895472266e-05	1	0	G	1524249	Pseudohongiella	4.83225316367615e-05
121	1	C121_1	637	2.85998895472266e-05	1	1	S	1249552	Pseudohongiella spirulinae	4.83225316367615e-05
121	1	C121_1	638	8.57996686416797e-05	3	0	O	1706369	Cellvibrionales	0.000144967594910284
121	1	C121_1	639	5.71997790944531e-05	2	0	F	1706371	Cellvibrionaceae	9.66450632735229e-05
121	1	C121_1	640	2.85998895472266e-05	1	0	G	10	Cellvibrio	4.83225316367615e-05
121	1	C121_1	641	2.85998895472266e-05	1	1	S	1987723	Cellvibrio sp. PSBB006	4.83225316367615e-05
121	1	C121_1	642	2.85998895472266e-05	1	0	G	447467	Simiduia	4.83225316367615e-05
121	1	C121_1	643	2.85998895472266e-05	1	0	S	447471	Simiduia agarivorans	4.83225316367615e-05
121	1	C121_1	645	2.85998895472266e-05	1	0	F	1706373	Microbulbiferaceae	4.83225316367615e-05
121	1	C121_1	646	2.85998895472266e-05	1	0	G	48073	Microbulbifer	4.83225316367615e-05
121	1	C121_1	647	2.85998895472266e-05	1	1	S	260552	Microbulbifer agarilyticus	4.83225316367615e-05
121	1	C121_1	648	5.71997790944531e-05	2	0	O	135618	Methylococcales	9.66450632735229e-05
121	1	C121_1	649	5.71997790944531e-05	2	0	F	403	Methylococcaceae	9.66450632735229e-05
121	1	C121_1	650	5.71997790944531e-05	2	0	G	413	Methylococcus	9.66450632735229e-05
121	1	C121_1	651	5.71997790944531e-05	2	0	S	414	Methylococcus capsulatus	9.66450632735229e-05
121	1	C121_1	653	2.85998895472266e-05	1	0	O	1934945	Immundisolibacterales	4.83225316367615e-05
121	1	C121_1	654	2.85998895472266e-05	1	0	F	1934946	Immundisolibacteraceae	4.83225316367615e-05
121	1	C121_1	655	2.85998895472266e-05	1	0	G	1934947	Immundisolibacter	4.83225316367615e-05
121	1	C121_1	656	2.85998895472266e-05	1	1	S	1810504	Immundisolibacter cernigliae	4.83225316367615e-05
121	1	C121_1	657	2.85998895472266e-05	1	0	O	1775403	Nevskiales	4.83225316367615e-05
121	1	C121_1	658	2.85998895472266e-05	1	0	F	568386	Sinobacteraceae	4.83225316367615e-05
121	1	C121_1	659	2.85998895472266e-05	1	0	G	469322	Steroidobacter	4.83225316367615e-05
121	1	C121_1	660	2.85998895472266e-05	1	1	S	465721	Steroidobacter denitrificans	4.83225316367615e-05
121	1	C121_1	661	2.85998895472266e-05	1	0	O	72273	Thiotrichales	4.83225316367615e-05
121	1	C121_1	662	2.85998895472266e-05	1	0	F	135616	Piscirickettsiaceae	4.83225316367615e-05
121	1	C121_1	663	2.85998895472266e-05	1	0	G	1237	Piscirickettsia	4.83225316367615e-05
121	1	C121_1	664	2.85998895472266e-05	1	1	S	1238	Piscirickettsia salmonis	4.83225316367615e-05
121	1	C121_1	665	2.85998895472266e-05	1	0	O	118969	Legionellales	4.83225316367615e-05
121	1	C121_1	666	2.85998895472266e-05	1	0	F	444	Legionellaceae	4.83225316367615e-05
121	1	C121_1	667	2.85998895472266e-05	1	0	G	445	Legionella	4.83225316367615e-05
121	1	C121_1	668	2.85998895472266e-05	1	1	S	45067	Legionella lansingensis	4.83225316367615e-05
121	1	C121_1	670	0.00846556730597906	296	0	C	29547	Epsilonproteobacteria	0.0143034693644814
121	1	C121_1	671	0.00846556730597906	296	0	O	213849	Campylobacterales	0.0143034693644814
121	1	C121_1	672	0.00840836752688461	294	0	F	72294	Campylobacteraceae	0.0142068243012079
121	1	C121_1	673	0.00840836752688461	294	18	G	194	Campylobacter	0.0142068243012079
121	1	C121_1	674	0.00597737691537035	209	209	S	195	Campylobacter coli	0.0100994091120831
121	1	C121_1	675	0.00185899282056973	65	38	S	197	Campylobacter jejuni	0.0031409645563895
121	1	C121_1	678	2.85998895472266e-05	1	1	S	824	Campylobacter gracilis	4.83225316367615e-05
121	1	C121_1	679	2.85998895472266e-05	1	0	S	75658	Campylobacter lanienae	4.83225316367615e-05
121	1	C121_1	681	5.71997790944531e-05	2	0	F	72293	Helicobacteraceae	9.66450632735229e-05
121	1	C121_1	682	5.71997790944531e-05	2	2	G	202746	Sulfurimonas	9.66450632735229e-05
121	1	C121_1	683	0.00620617603174817	217	2	C	28221	Deltaproteobacteria	0.0104859893651772
121	1	C121_1	684	0.00526237967668969	184	3	O	213115	Desulfovibrionales	0.00889134582116411
121	1	C121_1	685	0.00500498067076465	175	10	F	194924	Desulfovibrionaceae	0.00845644303643326
121	1	C121_1	686	0.00386098508887559	135	20	G	872	Desulfovibrio	0.0065235417709628
121	1	C121_1	687	0.00142999447736133	50	18	S	881	Desulfovibrio vulgaris	0.00241612658183807
121	1	C121_1	690	0.000629197570038985	22	22	S	901	Desulfovibrio piger	0.00106309569600875
121	1	C121_1	691	0.000343198674566719	12	12	S	44742	Desulfovibrio fairfieldensis	0.000579870379641138
121	1	C121_1	692	0.000314598785019492	11	0	S	58180	Desulfovibrio alaskensis	0.000531547848004376
121	1	C121_1	694	0.000200199226830586	7	7	S	1725232	Candidatus Desulfovibrio trichonymphae	0.00033825772145733
121	1	C121_1	695	0.000142999447736133	5	0	S	873	Desulfovibrio africanus	0.000241612658183807
121	1	C121_1	697	8.57996686416797e-05	3	0	S	184917	Desulfovibrio magneticus	0.000144967594910284
121	1	C121_1	699	8.57996686416797e-05	3	3	S	644968	Desulfovibrio sp. FW1012B	0.000144967594910284
121	1	C121_1	700	2.85998895472266e-05	1	0	S	876	Desulfovibrio desulfuricans	4.83225316367615e-05
121	1	C121_1	702	2.85998895472266e-05	1	0	S	879	Desulfovibrio gigas	4.83225316367615e-05
121	1	C121_1	704	0.000686397349133438	24	0	G	41707	Lawsonia	0.00115974075928228
121	1	C121_1	705	0.000686397349133438	24	24	S	29546	Lawsonia intracellularis	0.00115974075928228
121	1	C121_1	706	0.000171599337283359	6	0	G	2035811	Pseudodesulfovibrio	0.000289935189820569
121	1	C121_1	707	8.57996686416797e-05	3	0	S	182210	Pseudodesulfovibrio aespoeensis	0.000144967594910284
121	1	C121_1	709	8.57996686416797e-05	3	3	S	1716143	Pseudodesulfovibrio indicus	0.000144967594910284
121	1	C121_1	710	0.000171599337283359	6	0	F	213116	Desulfomicrobiaceae	0.000289935189820569
121	1	C121_1	711	0.000171599337283359	6	0	G	898	Desulfomicrobium	0.000289935189820569
121	1	C121_1	712	0.000114399558188906	4	0	S	132132	Desulfomicrobium orale	0.000193290126547046
121	1	C121_1	714	5.71997790944531e-05	2	0	S	899	Desulfomicrobium baculatum	9.66450632735229e-05
121	1	C121_1	716	0.000428998343208399	15	0	O	29	Myxococcales	0.000724837974551422
121	1	C121_1	718	0.000114399558188906	4	0	F	1524215	Anaeromyxobacteraceae	0.000193290126547046
121	1	C121_1	719	0.000114399558188906	4	0	G	161492	Anaeromyxobacter	0.000193290126547046
121	1	C121_1	720	5.71997790944531e-05	2	0	S	161493	Anaeromyxobacter dehalogenans	9.66450632735229e-05
121	1	C121_1	722	5.71997790944531e-05	2	2	S	404589	Anaeromyxobacter sp. Fw109-5	9.66450632735229e-05
121	1	C121_1	723	8.57996686416797e-05	3	0	F	31	Myxococcaceae	0.000144967594910284
121	1	C121_1	724	5.71997790944531e-05	2	0	G	32	Myxococcus	9.66450632735229e-05
121	1	C121_1	725	5.71997790944531e-05	2	0	S	33	Myxococcus fulvus	9.66450632735229e-05
121	1	C121_1	727	2.85998895472266e-05	1	0	G	83461	Corallococcus	4.83225316367615e-05
121	1	C121_1	728	2.85998895472266e-05	1	0	S	184914	Corallococcus coralloides	4.83225316367615e-05
121	1	C121_1	731	5.71997790944531e-05	2	0	F	1055686	Sandaracinaceae	9.66450632735229e-05
121	1	C121_1	732	5.71997790944531e-05	2	0	G	1055688	Sandaracinus	9.66450632735229e-05
121	1	C121_1	733	5.71997790944531e-05	2	2	S	927083	Sandaracinus amylolyticus	9.66450632735229e-05
121	1	C121_1	734	2.85998895472266e-05	1	0	F	49	Polyangiaceae	4.83225316367615e-05
121	1	C121_1	735	2.85998895472266e-05	1	0	G	50	Chondromyces	4.83225316367615e-05
121	1	C121_1	736	2.85998895472266e-05	1	1	S	52	Chondromyces crocatus	4.83225316367615e-05
121	1	C121_1	738	2.85998895472266e-05	1	0	F	224464	Kofleriaceae	4.83225316367615e-05
121	1	C121_1	739	2.85998895472266e-05	1	0	G	162027	Haliangium	4.83225316367615e-05
121	1	C121_1	740	2.85998895472266e-05	1	0	S	80816	Haliangium ochraceum	4.83225316367615e-05
121	1	C121_1	742	0.000200199226830586	7	0	O	69541	Desulfuromonadales	0.00033825772145733
121	1	C121_1	743	0.000142999447736133	5	0	F	213422	Geobacteraceae	0.000241612658183807
121	1	C121_1	744	0.000142999447736133	5	0	G	28231	Geobacter	0.000241612658183807
121	1	C121_1	745	5.71997790944531e-05	2	0	S	225194	Geobacter bemidjiensis	9.66450632735229e-05
121	1	C121_1	747	5.71997790944531e-05	2	2	S	443144	Geobacter sp. M21	9.66450632735229e-05
121	1	C121_1	748	2.85998895472266e-05	1	1	S	443143	Geobacter sp. M18	4.83225316367615e-05
121	1	C121_1	749	5.71997790944531e-05	2	0	F	213421	Desulfuromonadaceae	9.66450632735229e-05
121	1	C121_1	750	2.85998895472266e-05	1	0	G	18	Pelobacter	4.83225316367615e-05
121	1	C121_1	751	2.85998895472266e-05	1	0	S	29543	Pelobacter propionicus	4.83225316367615e-05
121	1	C121_1	753	2.85998895472266e-05	1	0	G	890	Desulfuromonas	4.83225316367615e-05
121	1	C121_1	754	2.85998895472266e-05	1	1	S	1823759	Desulfuromonas sp. DDH964	4.83225316367615e-05
121	1	C121_1	755	0.000142999447736133	5	0	O	213118	Desulfobacterales	0.000241612658183807
121	1	C121_1	756	0.000114399558188906	4	0	F	213119	Desulfobacteraceae	0.000193290126547046
121	1	C121_1	757	5.71997790944531e-05	2	0	G	218207	Desulfatibacillum	9.66450632735229e-05
121	1	C121_1	758	5.71997790944531e-05	2	0	S	259354	Desulfatibacillum alkenivorans	9.66450632735229e-05
121	1	C121_1	760	2.85998895472266e-05	1	0	G	896	Desulfococcus	4.83225316367615e-05
121	1	C121_1	761	2.85998895472266e-05	1	0	S	181663	Desulfococcus oleovorans	4.83225316367615e-05
121	1	C121_1	763	2.85998895472266e-05	1	0	G	2295	Desulfobacterium	4.83225316367615e-05
121	1	C121_1	764	2.85998895472266e-05	1	0	S	2296	Desulfobacterium autotrophicum	4.83225316367615e-05
121	1	C121_1	766	2.85998895472266e-05	1	0	F	213121	Desulfobulbaceae	4.83225316367615e-05
121	1	C121_1	767	2.85998895472266e-05	1	0	G	109168	Desulfotalea	4.83225316367615e-05
121	1	C121_1	768	2.85998895472266e-05	1	0	S	84980	Desulfotalea psychrophila	4.83225316367615e-05
121	1	C121_1	770	8.57996686416797e-05	3	0	O	453227	Desulfarculales	0.000144967594910284
121	1	C121_1	771	8.57996686416797e-05	3	0	F	453228	Desulfarculaceae	0.000144967594910284
121	1	C121_1	772	8.57996686416797e-05	3	0	G	453229	Desulfarculus	0.000144967594910284
121	1	C121_1	773	8.57996686416797e-05	3	0	S	453230	Desulfarculus baarsii	0.000144967594910284
121	1	C121_1	775	2.85998895472266e-05	1	0	O	213462	Syntrophobacterales	4.83225316367615e-05
121	1	C121_1	776	2.85998895472266e-05	1	0	F	213468	Syntrophaceae	4.83225316367615e-05
121	1	C121_1	777	2.85998895472266e-05	1	0	G	2357	Desulfomonile	4.83225316367615e-05
121	1	C121_1	778	2.85998895472266e-05	1	0	S	2358	Desulfomonile tiedjei	4.83225316367615e-05
121	1	C121_1	780	0.00551977868261473	193	24	C	28211	Alphaproteobacteria	0.00932624860589496
121	1	C121_1	781	0.00214499171604199	75	7	O	356	Rhizobiales	0.00362418987275711
121	1	C121_1	782	0.000600597680491758	21	2	F	82115	Rhizobiaceae	0.00101477316437199
121	1	C121_1	784	0.000200199226830586	7	1	G	379	Rhizobium	0.00033825772145733
121	1	C121_1	785	0.000114399558188906	4	3	S	384	Rhizobium leguminosarum	0.000193290126547046
121	1	C121_1	788	2.85998895472266e-05	1	1	S	2048897	Rhizobium sp. NXC24	4.83225316367615e-05
121	1	C121_1	789	2.85998895472266e-05	1	0	S	398	Rhizobium tropici	4.83225316367615e-05
121	1	C121_1	791	0.000114399558188906	4	2	G	357	Agrobacterium	0.000193290126547046
121	1	C121_1	793	2.85998895472266e-05	1	1	S	358	Agrobacterium tumefaciens	4.83225316367615e-05
121	1	C121_1	794	2.85998895472266e-05	1	1	S	1842536	Agrobacterium sp. RAC06	4.83225316367615e-05
121	1	C121_1	795	8.57996686416797e-05	3	0	G	1525371	Neorhizobium	0.000144967594910284
121	1	C121_1	796	8.57996686416797e-05	3	0	S	399	Neorhizobium galegae	0.000144967594910284
121	1	C121_1	800	5.71997790944531e-05	2	0	G	28105	Sinorhizobium	9.66450632735229e-05
121	1	C121_1	802	5.71997790944531e-05	2	1	S	380	Sinorhizobium fredii	9.66450632735229e-05
121	1	C121_1	804	0.000486198122302852	17	4	F	41294	Bradyrhizobiaceae	0.000821483037824945
121	1	C121_1	805	0.000228799116377813	8	1	G	374	Bradyrhizobium	0.000386580253094092
121	1	C121_1	806	8.57996686416797e-05	3	3	S	1355477	Bradyrhizobium diazoefficiens	0.000144967594910284
121	1	C121_1	807	5.71997790944531e-05	2	2	S	288000	Bradyrhizobium sp. BTAi1	9.66450632735229e-05
121	1	C121_1	808	2.85998895472266e-05	1	1	S	114615	Bradyrhizobium sp. ORS 278	4.83225316367615e-05
121	1	C121_1	809	2.85998895472266e-05	1	1	S	1437360	Bradyrhizobium erythrophlei	4.83225316367615e-05
121	1	C121_1	810	5.71997790944531e-05	2	0	G	1073	Rhodopseudomonas	9.66450632735229e-05
121	1	C121_1	811	5.71997790944531e-05	2	1	S	1076	Rhodopseudomonas palustris	9.66450632735229e-05
121	1	C121_1	813	2.85998895472266e-05	1	0	G	911	Nitrobacter	4.83225316367615e-05
121	1	C121_1	814	2.85998895472266e-05	1	0	S	913	Nitrobacter winogradskyi	4.83225316367615e-05
121	1	C121_1	816	2.85998895472266e-05	1	0	G	85413	Bosea	4.83225316367615e-05
121	1	C121_1	817	2.85998895472266e-05	1	1	S	1842539	Bosea sp. RAC05	4.83225316367615e-05
121	1	C121_1	818	2.85998895472266e-05	1	0	G	1649510	Variibacter	4.83225316367615e-05
121	1	C121_1	819	2.85998895472266e-05	1	1	S	1333996	Variibacter gotjawalensis	4.83225316367615e-05
121	1	C121_1	820	0.000257399005925039	9	1	F	119045	Methylobacteriaceae	0.000434902784730853
121	1	C121_1	821	0.000200199226830586	7	0	G	407	Methylobacterium	0.00033825772145733
121	1	C121_1	822	8.57996686416797e-05	3	3	S	2067957	Methylobacterium sp. DM1	0.000144967594910284
121	1	C121_1	823	8.57996686416797e-05	3	3	S	2202826	Methylobacterium sp. 17Sr1-1	0.000144967594910284
121	1	C121_1	824	2.85998895472266e-05	1	1	S	925818	Methylobacterium sp. AMS5	4.83225316367615e-05
121	1	C121_1	825	2.85998895472266e-05	1	0	G	186650	Microvirga	4.83225316367615e-05
121	1	C121_1	826	2.85998895472266e-05	1	1	S	1882682	Microvirga ossetica	4.83225316367615e-05
121	1	C121_1	827	0.000200199226830586	7	0	F	69277	Phyllobacteriaceae	0.00033825772145733
121	1	C121_1	828	8.57996686416797e-05	3	1	G	68287	Mesorhizobium	0.000144967594910284
121	1	C121_1	829	2.85998895472266e-05	1	0	S	593909	Mesorhizobium opportunistum	4.83225316367615e-05
121	1	C121_1	831	2.85998895472266e-05	1	1	S	1670800	Mesorhizobium oceanicum	4.83225316367615e-05
121	1	C121_1	832	5.71997790944531e-05	2	1	G	31988	Aminobacter	9.66450632735229e-05
121	1	C121_1	833	2.85998895472266e-05	1	1	S	83263	Aminobacter aminovorans	4.83225316367615e-05
121	1	C121_1	834	2.85998895472266e-05	1	0	G	28100	Phyllobacterium	4.83225316367615e-05
121	1	C121_1	835	2.85998895472266e-05	1	1	S	1867719	Phyllobacterium zundukense	4.83225316367615e-05
121	1	C121_1	836	2.85998895472266e-05	1	0	G	245876	Nitratireductor	4.83225316367615e-05
121	1	C121_1	837	2.85998895472266e-05	1	1	S	1756988	Nitratireductor sp. OM-1	4.83225316367615e-05
121	1	C121_1	838	0.000171599337283359	6	0	F	45401	Hyphomicrobiaceae	0.000289935189820569
121	1	C121_1	839	8.57996686416797e-05	3	0	G	81	Hyphomicrobium	0.000144967594910284
121	1	C121_1	840	8.57996686416797e-05	3	0	S	53399	Hyphomicrobium denitrificans	0.000144967594910284
121	1	C121_1	842	5.71997790944531e-05	2	0	G	29407	Rhodoplanes	9.66450632735229e-05
121	1	C121_1	843	5.71997790944531e-05	2	2	S	674703	Rhodoplanes sp. Z2-YC6860	9.66450632735229e-05
121	1	C121_1	844	2.85998895472266e-05	1	0	G	46913	Devosia	4.83225316367615e-05
121	1	C121_1	845	2.85998895472266e-05	1	1	S	1736675	Devosia sp. A16	4.83225316367615e-05
121	1	C121_1	846	5.71997790944531e-05	2	0	F	118882	Brucellaceae	9.66450632735229e-05
121	1	C121_1	847	5.71997790944531e-05	2	0	G	528	Ochrobactrum	9.66450632735229e-05
121	1	C121_1	848	5.71997790944531e-05	2	1	S	529	Ochrobactrum anthropi	9.66450632735229e-05
121	1	C121_1	851	2.85998895472266e-05	1	0	G	1484898	Methyloceanibacter	4.83225316367615e-05
121	1	C121_1	852	2.85998895472266e-05	1	1	S	1384459	Methyloceanibacter caenitepidi	4.83225316367615e-05
121	1	C121_1	853	2.85998895472266e-05	1	0	G	1572860	Hartmannibacter	4.83225316367615e-05
121	1	C121_1	854	2.85998895472266e-05	1	1	S	1482074	Hartmannibacter diazotrophicus	4.83225316367615e-05
121	1	C121_1	855	5.71997790944531e-05	2	0	F	335928	Xanthobacteraceae	9.66450632735229e-05
121	1	C121_1	856	2.85998895472266e-05	1	0	G	6	Azorhizobium	4.83225316367615e-05
121	1	C121_1	857	2.85998895472266e-05	1	0	S	7	Azorhizobium caulinodans	4.83225316367615e-05
121	1	C121_1	859	2.85998895472266e-05	1	0	G	152053	Starkeya	4.83225316367615e-05
121	1	C121_1	860	2.85998895472266e-05	1	0	S	921	Starkeya novella	4.83225316367615e-05
121	1	C121_1	862	2.85998895472266e-05	1	0	F	255475	Aurantimonadaceae	4.83225316367615e-05
121	1	C121_1	863	2.85998895472266e-05	1	0	G	293088	Martelella	4.83225316367615e-05
121	1	C121_1	864	2.85998895472266e-05	1	1	S	686597	Martelella sp. AD-3	4.83225316367615e-05
121	1	C121_1	865	2.85998895472266e-05	1	0	F	655351	Cohaesibacteraceae	4.83225316367615e-05
121	1	C121_1	866	2.85998895472266e-05	1	0	G	655352	Cohaesibacter	4.83225316367615e-05
121	1	C121_1	867	2.85998895472266e-05	1	1	S	1798205	Cohaesibacter sp. ES.047	4.83225316367615e-05
121	1	C121_1	868	0.00131559491917242	46	8	O	204457	Sphingomonadales	0.00222283645529103
121	1	C121_1	869	0.000800796907322344	28	3	F	41297	Sphingomonadaceae	0.00135303088582932
121	1	C121_1	870	0.000257399005925039	9	5	G	165697	Sphingopyxis	0.000434902784730853
121	1	C121_1	871	0.000114399558188906	4	0	S	117207	Sphingopyxis alaskensis	0.000193290126547046
121	1	C121_1	873	0.000171599337283359	6	2	G	165695	Sphingobium	0.000289935189820569
121	1	C121_1	874	5.71997790944531e-05	2	2	S	1332080	Sphingobium baderi	9.66450632735229e-05
121	1	C121_1	875	2.85998895472266e-05	1	0	S	332056	Sphingobium japonicum	4.83225316367615e-05
121	1	C121_1	877	2.85998895472266e-05	1	1	S	484429	Sphingobium sp. YBL2	4.83225316367615e-05
121	1	C121_1	878	0.000142999447736133	5	3	G	165696	Novosphingobium	0.000241612658183807
121	1	C121_1	879	5.71997790944531e-05	2	0	S	48935	Novosphingobium aromaticivorans	9.66450632735229e-05
121	1	C121_1	881	0.000114399558188906	4	1	G	13687	Sphingomonas	0.000193290126547046
121	1	C121_1	882	2.85998895472266e-05	1	1	S	93064	Sphingomonas koreensis	4.83225316367615e-05
121	1	C121_1	883	2.85998895472266e-05	1	1	S	941907	Sphingomonas indica	4.83225316367615e-05
121	1	C121_1	884	2.85998895472266e-05	1	1	S	1549858	Sphingomonas taxi	4.83225316367615e-05
121	1	C121_1	885	2.85998895472266e-05	1	0	G	150203	Blastomonas	4.83225316367615e-05
121	1	C121_1	886	2.85998895472266e-05	1	1	S	1842535	Blastomonas sp. RAC04	4.83225316367615e-05
121	1	C121_1	887	0.000285998895472266	10	0	F	335929	Erythrobacteraceae	0.000483225316367615
121	1	C121_1	888	0.000114399558188906	4	0	G	1041	Erythrobacter	0.000193290126547046
121	1	C121_1	889	5.71997790944531e-05	2	2	S	192812	Erythrobacter flavus	9.66450632735229e-05
121	1	C121_1	890	2.85998895472266e-05	1	1	S	1648404	Erythrobacter atlanticus	4.83225316367615e-05
121	1	C121_1	891	2.85998895472266e-05	1	1	S	2011159	Erythrobacter sp. KY5	4.83225316367615e-05
121	1	C121_1	892	0.000114399558188906	4	0	G	361177	Altererythrobacter	0.000193290126547046
121	1	C121_1	893	0.000114399558188906	4	4	S	1267766	Altererythrobacter atlanticus	0.000193290126547046
121	1	C121_1	894	2.85998895472266e-05	1	0	G	1111	Porphyrobacter	4.83225316367615e-05
121	1	C121_1	895	2.85998895472266e-05	1	1	S	2003315	Porphyrobacter sp. CACIAM 03H1	4.83225316367615e-05
121	1	C121_1	896	2.85998895472266e-05	1	1	G	1295327	Croceicoccus	4.83225316367615e-05
121	1	C121_1	897	0.000772197017775117	27	1	O	204455	Rhodobacterales	0.00130470835419256
121	1	C121_1	898	0.000714997238680664	25	6	F	31989	Rhodobacteraceae	0.00120806329091904
121	1	C121_1	899	8.57996686416797e-05	3	0	G	265	Paracoccus	0.000144967594910284
121	1	C121_1	900	2.85998895472266e-05	1	0	S	266	Paracoccus denitrificans	4.83225316367615e-05
121	1	C121_1	902	2.85998895472266e-05	1	0	S	34003	Paracoccus aminophilus	4.83225316367615e-05
121	1	C121_1	904	2.85998895472266e-05	1	1	S	1529068	Paracoccus sp. BM15	4.83225316367615e-05
121	1	C121_1	905	8.57996686416797e-05	3	1	G	92944	Ketogulonicigenium	0.000144967594910284
121	1	C121_1	906	5.71997790944531e-05	2	2	S	92947	Ketogulonicigenium robustum	9.66450632735229e-05
121	1	C121_1	907	5.71997790944531e-05	2	0	G	1060	Rhodobacter	9.66450632735229e-05
121	1	C121_1	908	2.85998895472266e-05	1	1	S	1850250	Rhodobacter sp. LPB0142	4.83225316367615e-05
121	1	C121_1	909	2.85998895472266e-05	1	1	S	2033869	Rhodobacter sp. CZR27	4.83225316367615e-05
121	1	C121_1	910	5.71997790944531e-05	2	0	G	263377	Salipiger	9.66450632735229e-05
121	1	C121_1	911	5.71997790944531e-05	2	2	S	1229727	Salipiger profundus	9.66450632735229e-05
121	1	C121_1	912	5.71997790944531e-05	2	0	G	227873	Pannonibacter	9.66450632735229e-05
121	1	C121_1	913	5.71997790944531e-05	2	2	S	121719	Pannonibacter phragmitetus	9.66450632735229e-05
121	1	C121_1	914	5.71997790944531e-05	2	0	G	367771	Marinovum	9.66450632735229e-05
121	1	C121_1	915	5.71997790944531e-05	2	0	S	42444	Marinovum algicola	9.66450632735229e-05
121	1	C121_1	917	2.85998895472266e-05	1	0	G	97050	Ruegeria	4.83225316367615e-05
121	1	C121_1	918	2.85998895472266e-05	1	1	S	292414	Ruegeria sp. TM1040	4.83225316367615e-05
121	1	C121_1	919	2.85998895472266e-05	1	0	G	354203	Yangia	4.83225316367615e-05
121	1	C121_1	920	2.85998895472266e-05	1	1	S	311180	Yangia pacifica	4.83225316367615e-05
121	1	C121_1	921	2.85998895472266e-05	1	0	G	204456	Gemmobacter	4.83225316367615e-05
121	1	C121_1	922	2.85998895472266e-05	1	1	S	2169400	Gemmobacter sp. HYN0069	4.83225316367615e-05
121	1	C121_1	923	2.85998895472266e-05	1	0	G	360528	Pelagibaca	4.83225316367615e-05
121	1	C121_1	924	2.85998895472266e-05	1	1	S	1250539	Pelagibaca abyssi	4.83225316367615e-05
121	1	C121_1	925	2.85998895472266e-05	1	0	G	1097466	Defluviimonas	4.83225316367615e-05
121	1	C121_1	926	2.85998895472266e-05	1	1	S	1335048	Defluviimonas alba	4.83225316367615e-05
121	1	C121_1	927	2.85998895472266e-05	1	0	F	69657	Hyphomonadaceae	4.83225316367615e-05
121	1	C121_1	928	2.85998895472266e-05	1	0	G	85	Hyphomonas	4.83225316367615e-05
121	1	C121_1	929	2.85998895472266e-05	1	0	S	81032	Hyphomonas neptunium	4.83225316367615e-05
121	1	C121_1	931	0.000428998343208399	15	0	O	204441	Rhodospirillales	0.000724837974551422
121	1	C121_1	932	0.000285998895472266	10	3	F	433	Acetobacteraceae	0.000483225316367615
121	1	C121_1	933	8.57996686416797e-05	3	1	G	434	Acetobacter	0.000144967594910284
121	1	C121_1	934	2.85998895472266e-05	1	0	S	438	Acetobacter pasteurianus	4.83225316367615e-05
121	1	C121_1	937	2.85998895472266e-05	1	1	S	435	Acetobacter aceti	4.83225316367615e-05
121	1	C121_1	938	5.71997790944531e-05	2	0	G	1434011	Komagataeibacter	9.66450632735229e-05
121	1	C121_1	939	5.71997790944531e-05	2	0	S	28448	Komagataeibacter xylinus	9.66450632735229e-05
121	1	C121_1	941	2.85998895472266e-05	1	0	G	441	Gluconobacter	4.83225316367615e-05
121	1	C121_1	942	2.85998895472266e-05	1	1	S	442	Gluconobacter oxydans	4.83225316367615e-05
121	1	C121_1	943	2.85998895472266e-05	1	0	G	153497	Kozakia	4.83225316367615e-05
121	1	C121_1	944	2.85998895472266e-05	1	1	S	153496	Kozakia baliensis	4.83225316367615e-05
121	1	C121_1	945	0.000142999447736133	5	0	F	41295	Rhodospirillaceae	0.000241612658183807
121	1	C121_1	946	0.000114399558188906	4	0	G	191	Azospirillum	0.000193290126547046
121	1	C121_1	947	5.71997790944531e-05	2	2	S	192	Azospirillum brasilense	9.66450632735229e-05
121	1	C121_1	948	5.71997790944531e-05	2	2	S	664962	Azospirillum sp. TSH58	9.66450632735229e-05
121	1	C121_1	949	2.85998895472266e-05	1	0	G	1081	Rhodospirillum	4.83225316367615e-05
121	1	C121_1	950	2.85998895472266e-05	1	0	S	34018	Rhodospirillum centenum	4.83225316367615e-05
121	1	C121_1	952	0.000171599337283359	6	0	O	204458	Caulobacterales	0.000289935189820569
121	1	C121_1	953	0.000171599337283359	6	0	F	76892	Caulobacteraceae	0.000289935189820569
121	1	C121_1	954	0.000114399558188906	4	1	G	75	Caulobacter	0.000193290126547046
121	1	C121_1	955	8.57996686416797e-05	3	3	S	69666	Caulobacter mirabilis	0.000144967594910284
121	1	C121_1	956	2.85998895472266e-05	1	0	G	20	Phenylobacterium	4.83225316367615e-05
121	1	C121_1	957	2.85998895472266e-05	1	0	S	284016	Phenylobacterium zucineum	4.83225316367615e-05
121	1	C121_1	959	2.85998895472266e-05	1	0	G	41275	Brevundimonas	4.83225316367615e-05
121	1	C121_1	960	2.85998895472266e-05	1	0	S	74313	Brevundimonas subvibrioides	4.83225316367615e-05
121	1	C121_1	962	0.0028027891756282	98	10	C	28216	Betaproteobacteria	0.00473560810040262
121	1	C121_1	963	0.00185899282056973	65	4	O	80840	Burkholderiales	0.0031409645563895
121	1	C121_1	964	0.000743597128227891	26	1	F	119060	Burkholderiaceae	0.0012563858225558
121	1	C121_1	965	0.000285998895472266	10	1	G	32008	Burkholderia	0.000483225316367615
121	1	C121_1	967	2.85998895472266e-05	1	1	S	101571	Burkholderia ubonensis	4.83225316367615e-05
121	1	C121_1	969	5.71997790944531e-05	2	2	S	57975	Burkholderia thailandensis	9.66450632735229e-05
121	1	C121_1	970	5.71997790944531e-05	2	2	S	640511	Burkholderia sp. CCGE1002	9.66450632735229e-05
121	1	C121_1	971	5.71997790944531e-05	2	2	S	1097668	Burkholderia sp. YI23	9.66450632735229e-05
121	1	C121_1	972	2.85998895472266e-05	1	1	S	640512	Burkholderia sp. CCGE1003	4.83225316367615e-05
121	1	C121_1	973	0.000171599337283359	6	4	G	48736	Ralstonia	0.000289935189820569
121	1	C121_1	974	2.85998895472266e-05	1	0	S	329	Ralstonia pickettii	4.83225316367615e-05
121	1	C121_1	976	2.85998895472266e-05	1	1	S	105219	Ralstonia mannitolilytica	4.83225316367615e-05
121	1	C121_1	977	0.000171599337283359	6	0	G	106589	Cupriavidus	0.000289935189820569
121	1	C121_1	978	8.57996686416797e-05	3	1	S	106590	Cupriavidus necator	0.000144967594910284
121	1	C121_1	980	5.71997790944531e-05	2	2	S	96344	Cupriavidus oxalaticus	9.66450632735229e-05
121	1	C121_1	981	2.85998895472266e-05	1	1	S	68895	Cupriavidus basilensis	4.83225316367615e-05
121	1	C121_1	982	8.57996686416797e-05	3	0	G	1822464	Paraburkholderia	0.000144967594910284
121	1	C121_1	983	2.85998895472266e-05	1	1	S	134536	Paraburkholderia caledonica	4.83225316367615e-05
121	1	C121_1	984	2.85998895472266e-05	1	1	S	169430	Paraburkholderia hospita	4.83225316367615e-05
121	1	C121_1	985	2.85998895472266e-05	1	0	S	261302	Paraburkholderia phytofirmans	4.83225316367615e-05
121	1	C121_1	987	0.000343198674566719	12	5	F	80864	Comamonadaceae	0.000579870379641138
121	1	C121_1	988	8.57996686416797e-05	3	0	G	12916	Acidovorax	0.000144967594910284
121	1	C121_1	989	2.85998895472266e-05	1	0	S	80867	Acidovorax avenae	4.83225316367615e-05
121	1	C121_1	991	2.85998895472266e-05	1	1	S	1842533	Acidovorax sp. RAC01	4.83225316367615e-05
121	1	C121_1	992	2.85998895472266e-05	1	1	S	1858609	Acidovorax sp. T1	4.83225316367615e-05
121	1	C121_1	993	2.85998895472266e-05	1	0	G	1649468	Melaminivora	4.83225316367615e-05
121	1	C121_1	994	2.85998895472266e-05	1	1	S	2109913	Melaminivora sp. SC2-9	4.83225316367615e-05
121	1	C121_1	995	2.85998895472266e-05	1	1	G	283	Comamonas	4.83225316367615e-05
121	1	C121_1	996	2.85998895472266e-05	1	0	G	665874	Limnohabitans	4.83225316367615e-05
121	1	C121_1	997	2.85998895472266e-05	1	1	S	1678128	Limnohabitans sp. 63ED37-2	4.83225316367615e-05
121	1	C121_1	998	2.85998895472266e-05	1	0	G	52972	Polaromonas	4.83225316367615e-05
121	1	C121_1	999	2.85998895472266e-05	1	0	S	216465	Polaromonas naphthalenivorans	4.83225316367615e-05
121	1	C121_1	1001	0.000314598785019492	11	1	F	506	Alcaligenaceae	0.000531547848004376
121	1	C121_1	1002	0.000200199226830586	7	1	G	517	Bordetella	0.00033825772145733
121	1	C121_1	1003	5.71997790944531e-05	2	2	S	463014	Bordetella flabilis	9.66450632735229e-05
121	1	C121_1	1004	2.85998895472266e-05	1	1	S	1416803	Bordetella genomosp. 9	4.83225316367615e-05
121	1	C121_1	1005	2.85998895472266e-05	1	1	S	103855	Bordetella hinzii	4.83225316367615e-05
121	1	C121_1	1006	2.85998895472266e-05	1	1	S	123899	Bordetella trematum	4.83225316367615e-05
121	1	C121_1	1007	2.85998895472266e-05	1	1	S	463025	Bordetella bronchialis	4.83225316367615e-05
121	1	C121_1	1008	5.71997790944531e-05	2	2	G	222	Achromobacter	9.66450632735229e-05
121	1	C121_1	1009	2.85998895472266e-05	1	0	G	290425	Advenella	4.83225316367615e-05
121	1	C121_1	1010	2.85998895472266e-05	1	0	S	302406	Advenella mimigardefordensis	4.83225316367615e-05
121	1	C121_1	1012	0.000200199226830586	7	1	F	75682	Oxalobacteraceae	0.00033825772145733
121	1	C121_1	1013	0.000114399558188906	4	0	G	963	Herbaspirillum	0.000193290126547046
121	1	C121_1	1014	0.000114399558188906	4	4	S	964	Herbaspirillum seropedicae	0.000193290126547046
121	1	C121_1	1015	2.85998895472266e-05	1	0	G	846	Oxalobacter	4.83225316367615e-05
121	1	C121_1	1016	2.85998895472266e-05	1	1	S	847	Oxalobacter formigenes	4.83225316367615e-05
121	1	C121_1	1017	2.85998895472266e-05	1	0	G	149698	Massilia	4.83225316367615e-05
121	1	C121_1	1018	2.85998895472266e-05	1	1	S	47229	Massilia timonae	4.83225316367615e-05
121	1	C121_1	1021	8.57996686416797e-05	3	1	G	32012	Thiomonas	0.000144967594910284
121	1	C121_1	1022	2.85998895472266e-05	1	1	S	926	Thiomonas intermedia	4.83225316367615e-05
121	1	C121_1	1023	2.85998895472266e-05	1	1	S	426114	Thiomonas arsenitoxydans	4.83225316367615e-05
121	1	C121_1	1024	2.85998895472266e-05	1	0	G	93681	Roseateles	4.83225316367615e-05
121	1	C121_1	1025	2.85998895472266e-05	1	1	S	76731	Roseateles depolymerans	4.83225316367615e-05
121	1	C121_1	1026	2.85998895472266e-05	1	1	S	413882	Polyangium brachysporum	4.83225316367615e-05
121	1	C121_1	1027	0.000400398453661172	14	0	O	206351	Neisseriales	0.00067651544291466
121	1	C121_1	1028	0.000228799116377813	8	0	F	481	Neisseriaceae	0.000386580253094092
121	1	C121_1	1029	0.000228799116377813	8	6	G	482	Neisseria	0.000386580253094092
121	1	C121_1	1030	2.85998895472266e-05	1	1	S	489	Neisseria polysaccharea	4.83225316367615e-05
121	1	C121_1	1031	2.85998895472266e-05	1	1	S	495	Neisseria elongata	4.83225316367615e-05
121	1	C121_1	1032	0.000171599337283359	6	4	F	1499392	Chromobacteriaceae	0.000289935189820569
121	1	C121_1	1033	2.85998895472266e-05	1	0	G	57739	Vogesella	4.83225316367615e-05
121	1	C121_1	1034	2.85998895472266e-05	1	1	S	1192162	Vogesella sp. LIG4	4.83225316367615e-05
121	1	C121_1	1035	2.85998895472266e-05	1	0	G	568394	Pseudogulbenkiania	4.83225316367615e-05
121	1	C121_1	1036	2.85998895472266e-05	1	1	S	748280	Pseudogulbenkiania sp. NH8B	4.83225316367615e-05
121	1	C121_1	1037	0.000114399558188906	4	0	O	206389	Rhodocyclales	0.000193290126547046
121	1	C121_1	1038	8.57996686416797e-05	3	0	F	2008794	Zoogloeaceae	0.000144967594910284
121	1	C121_1	1039	5.71997790944531e-05	2	1	G	33057	Thauera	9.66450632735229e-05
121	1	C121_1	1040	2.85998895472266e-05	1	1	S	2184083	Thauera hydrothermalis	4.83225316367615e-05
121	1	C121_1	1041	2.85998895472266e-05	1	0	G	12960	Azoarcus	4.83225316367615e-05
121	1	C121_1	1042	2.85998895472266e-05	1	1	S	198107	Azoarcus sp. CIB	4.83225316367615e-05
121	1	C121_1	1043	2.85998895472266e-05	1	0	F	2008795	Azonexaceae	4.83225316367615e-05
121	1	C121_1	1044	2.85998895472266e-05	1	0	G	73029	Dechloromonas	4.83225316367615e-05
121	1	C121_1	1045	2.85998895472266e-05	1	0	S	259537	Dechloromonas aromatica	4.83225316367615e-05
121	1	C121_1	1047	8.57996686416797e-05	3	0	O	32003	Nitrosomonadales	0.000144967594910284
121	1	C121_1	1048	5.71997790944531e-05	2	0	F	90627	Gallionellaceae	9.66450632735229e-05
121	1	C121_1	1049	2.85998895472266e-05	1	0	G	314343	Sideroxydans	4.83225316367615e-05
121	1	C121_1	1050	2.85998895472266e-05	1	0	S	63745	Sideroxydans lithotrophicus	4.83225316367615e-05
121	1	C121_1	1052	2.85998895472266e-05	1	0	G	1778653	Sulfuriferula	4.83225316367615e-05
121	1	C121_1	1053	2.85998895472266e-05	1	1	S	1985873	Sulfuriferula sp. AH1	4.83225316367615e-05
121	1	C121_1	1054	2.85998895472266e-05	1	0	F	206379	Nitrosomonadaceae	4.83225316367615e-05
121	1	C121_1	1055	2.85998895472266e-05	1	0	G	914	Nitrosomonas	4.83225316367615e-05
121	1	C121_1	1056	2.85998895472266e-05	1	1	S	44577	Nitrosomonas ureae	4.83225316367615e-05
121	1	C121_1	1058	2.85998895472266e-05	1	0	G	189384	Candidatus Tremblaya	4.83225316367615e-05
121	1	C121_1	1059	2.85998895472266e-05	1	1	S	189385	Candidatus Tremblaya princeps	4.83225316367615e-05
121	1	C121_1	1060	2.85998895472266e-05	1	0	G	327159	Candidatus Accumulibacter	4.83225316367615e-05
121	1	C121_1	1061	2.85998895472266e-05	1	0	S	327160	Candidatus Accumulibacter phosphatis	4.83225316367615e-05
121	1	C121_1	1065	17.4012595963354	608438	487	P	976	Bacteroidetes	29.4012645040079
121	1	C121_1	1066	17.3789516824886	607658	1	C	200643	Bacteroidia	29.3635729293312
121	1	C121_1	1067	17.3789230825991	607657	10545	O	171549	Bacteroidales	29.3635246067996
121	1	C121_1	1068	15.3435833430811	536491	0	F	815	Bacteroidaceae	25.9246033203378
121	1	C121_1	1069	15.3435833430811	536491	8294	G	816	Bacteroides	25.9246033203378
121	1	C121_1	1070	5.83929664863634	204172	204172	S	246787	Bacteroides cellulosilyticus	9.86610792934086
121	1	C121_1	1071	3.41130902552454	119277	0	S	357276	Bacteroides dorei	5.763766606038
121	1	C121_1	1073	2.51950726966292	88095	62851	S	818	Bacteroides thetaiotaomicron	4.2569734245405
121	1	C121_1	1075	1.52397371441352	53286	53231	S	28116	Bacteroides ovatus	2.57491442079647
121	1	C121_1	1077	1.26932029788501	44382	33874	S	817	Bacteroides fragilis	2.14465059910275
121	1	C121_1	1081	0.357012421218029	12483	6498	S	821	Bacteroides vulgatus	0.603210162421693
121	1	C121_1	1083	0.156784594497896	5482	5482	S	1796613	Bacteroides caecimuris	0.264904118432726
121	1	C121_1	1084	0.0126697510694214	443	443	S	47678	Bacteroides caccae	0.0214068815150853
121	1	C121_1	1085	0.00766477039865672	268	0	S	376805	Bacteroides salanitronis	0.0129504384786521
121	1	C121_1	1087	0.00760757061956227	266	0	S	290053	Bacteroides helcogenes	0.0128537934153785
121	1	C121_1	1089	0.000943796355058477	33	33	S	28119	Bacteroides zoogleoformans	0.00159464354401313
121	1	C121_1	1090	0.000228799116377813	8	8	S	28113	Bacteroides heparinolyticus	0.000386580253094092
121	1	C121_1	1091	5.71997790944531e-05	2	0	S	151276	Bacteroides coprosuis	9.66450632735229e-05
121	1	C121_1	1093	0.887139973865421	31019	1	F	2005525	Tannerellaceae	1.4989166088407
121	1	C121_1	1094	0.887054174196779	31016	12117	G	375288	Parabacteroides	1.49877164124579
121	1	C121_1	1095	0.284969299448566	9964	9964	S	2025876	Parabacteroides sp. CT06	0.481485705228691
121	1	C121_1	1096	0.255540013104469	8935	0	S	823	Parabacteroides distasonis	0.431761820174464
121	1	C121_1	1098	5.71997790944531e-05	2	0	G	195950	Tannerella	9.66450632735229e-05
121	1	C121_1	1099	5.71997790944531e-05	2	2	S	712710	Tannerella sp. oral taxon HOT-286	9.66450632735229e-05
121	1	C121_1	1100	0.749631704922356	26211	2	F	171550	Rikenellaceae	1.26658187673115
121	1	C121_1	1101	0.749488705474619	26206	1829	G	239759	Alistipes	1.26634026407297
121	1	C121_1	1102	0.600769279829041	21006	0	S	214856	Alistipes finegoldii	1.01506309956181
121	1	C121_1	1104	0.0964102276637008	3371	0	S	328814	Alistipes shahii	0.162895254147523
121	1	C121_1	1106	8.57996686416797e-05	3	0	G	1611681	Mucinivorans	0.000144967594910284
121	1	C121_1	1107	8.57996686416797e-05	3	3	S	1433126	Mucinivorans hirudinis	0.000144967594910284
121	1	C121_1	1108	0.0902898513005943	3157	0	F	1853231	Odoribacteraceae	0.152554232377256
121	1	C121_1	1109	0.0902898513005943	3157	0	G	283168	Odoribacter	0.152554232377256
121	1	C121_1	1110	0.0902898513005943	3157	3111	S	28118	Odoribacter splanchnicus	0.152554232377256
121	1	C121_1	1112	0.00331758718747828	116	0	F	2005520	Dysgonamonadaceae	0.00560541366986433
121	1	C121_1	1113	0.00331758718747828	116	0	G	294702	Proteiniphilum	0.00560541366986433
121	1	C121_1	1114	0.00331758718747828	116	116	S	1642647	Proteiniphilum saccharofermentans	0.00560541366986433
121	1	C121_1	1115	0.00154439403555023	54	0	F	171552	Prevotellaceae	0.00260941670838512
121	1	C121_1	1116	0.00154439403555023	54	1	G	838	Prevotella	0.00260941670838512
121	1	C121_1	1117	0.00125839514007797	44	40	S	28131	Prevotella intermedia	0.0021261913920175
121	1	C121_1	1119	0.000228799116377813	8	0	S	52227	Prevotella dentalis	0.000386580253094092
121	1	C121_1	1121	2.85998895472266e-05	1	1	S	76123	Prevotella enoeca	4.83225316367615e-05
121	1	C121_1	1122	0.000886596575964024	31	0	F	2005473	Muribaculaceae	0.00149799848073961
121	1	C121_1	1123	0.000886596575964024	31	0	G	1918540	Muribaculum	0.00149799848073961
121	1	C121_1	1124	0.000886596575964024	31	31	S	1796646	Muribaculum intestinale	0.00149799848073961
121	1	C121_1	1125	0.000743597128227891	26	0	F	2005519	Barnesiellaceae	0.0012563858225558
121	1	C121_1	1126	0.000743597128227891	26	0	G	397864	Barnesiella	0.0012563858225558
121	1	C121_1	1127	0.000743597128227891	26	0	S	397865	Barnesiella viscericola	0.0012563858225558
121	1	C121_1	1129	0.000200199226830586	7	0	F	171551	Porphyromonadaceae	0.00033825772145733
121	1	C121_1	1130	0.000114399558188906	4	0	G	1784836	Fermentimonas	0.000193290126547046
121	1	C121_1	1131	0.000114399558188906	4	4	S	1562970	Fermentimonas caenicola	0.000193290126547046
121	1	C121_1	1132	8.57996686416797e-05	3	0	G	836	Porphyromonas	0.000144967594910284
121	1	C121_1	1133	8.57996686416797e-05	3	3	S	837	Porphyromonas gingivalis	0.000144967594910284
121	1	C121_1	1134	0.00823676818960125	288	0	C	117743	Flavobacteriia	0.0139168891113873
121	1	C121_1	1135	0.00823676818960125	288	0	O	200644	Flavobacteriales	0.0139168891113873
121	1	C121_1	1136	0.00823676818960125	288	83	F	49546	Flavobacteriaceae	0.0139168891113873
121	1	C121_1	1137	0.00357498619340332	125	0	G	28250	Ornithobacterium	0.00604031645459518
121	1	C121_1	1138	0.00357498619340332	125	0	S	28251	Ornithobacterium rhinotracheale	0.00604031645459518
121	1	C121_1	1140	0.00125839514007797	44	0	G	76831	Myroides	0.0021261913920175
121	1	C121_1	1141	0.00125839514007797	44	44	S	76832	Myroides odoratimimus	0.0021261913920175
121	1	C121_1	1142	0.000571997790944531	20	1	G	59732	Chryseobacterium	0.000966450632735229
121	1	C121_1	1143	0.000457598232755625	16	16	S	1324352	Chryseobacterium gallinarum	0.000773160506188183
121	1	C121_1	1144	8.57996686416797e-05	3	3	S	536441	Chryseobacterium taklimakanense	0.000144967594910284
121	1	C121_1	1145	0.000428998343208399	15	0	G	34084	Riemerella	0.000724837974551422
121	1	C121_1	1146	0.000428998343208399	15	5	S	34085	Riemerella anatipestifer	0.000724837974551422
121	1	C121_1	1149	2.85998895472266e-05	1	0	G	308865	Elizabethkingia	4.83225316367615e-05
121	1	C121_1	1150	2.85998895472266e-05	1	0	S	1117645	Elizabethkingia anophelis	4.83225316367615e-05
121	1	C121_1	1152	5.71997790944531e-05	2	0	C	768503	Cytophagia	9.66450632735229e-05
121	1	C121_1	1153	5.71997790944531e-05	2	0	O	768507	Cytophagales	9.66450632735229e-05
121	1	C121_1	1154	2.85998895472266e-05	1	0	F	89373	Cytophagaceae	4.83225316367615e-05
121	1	C121_1	1155	2.85998895472266e-05	1	0	G	978	Cytophaga	4.83225316367615e-05
121	1	C121_1	1156	2.85998895472266e-05	1	0	S	985	Cytophaga hutchinsonii	4.83225316367615e-05
121	1	C121_1	1158	2.85998895472266e-05	1	0	F	1853232	Hymenobacteraceae	4.83225316367615e-05
121	1	C121_1	1159	2.85998895472266e-05	1	0	G	89966	Hymenobacter	4.83225316367615e-05
121	1	C121_1	1160	2.85998895472266e-05	1	1	S	1385664	Hymenobacter sp. DG25B	4.83225316367615e-05
121	1	C121_1	1161	5.71997790944531e-05	2	0	O	1100069	Bacteroidetes Order II. Incertae sedis	9.66450632735229e-05
121	1	C121_1	1162	5.71997790944531e-05	2	0	F	563843	Rhodothermaceae	9.66450632735229e-05
121	1	C121_1	1163	2.85998895472266e-05	1	0	G	29548	Rhodothermus	4.83225316367615e-05
121	1	C121_1	1164	2.85998895472266e-05	1	1	S	29549	Rhodothermus marinus	4.83225316367615e-05
121	1	C121_1	1166	2.85998895472266e-05	1	1	S	1779382	Rhodothermaceae bacterium RA	4.83225316367615e-05
121	1	C121_1	1167	2.85998895472266e-05	1	0	C	1853228	Chitinophagia	4.83225316367615e-05
121	1	C121_1	1168	2.85998895472266e-05	1	0	O	1853229	Chitinophagales	4.83225316367615e-05
121	1	C121_1	1169	2.85998895472266e-05	1	1	F	563835	Chitinophagaceae	4.83225316367615e-05
121	1	C121_1	1170	2.85998895472266e-05	1	0	P	1090	Chlorobi	4.83225316367615e-05
121	1	C121_1	1171	2.85998895472266e-05	1	0	C	191410	Chlorobia	4.83225316367615e-05
121	1	C121_1	1172	2.85998895472266e-05	1	0	O	191411	Chlorobiales	4.83225316367615e-05
121	1	C121_1	1173	2.85998895472266e-05	1	1	F	191412	Chlorobiaceae	4.83225316367615e-05
121	1	C121_1	1174	2.85998895472266e-05	1	0	P	65842	Fibrobacteres	4.83225316367615e-05
121	1	C121_1	1175	2.85998895472266e-05	1	0	C	204430	Fibrobacteria	4.83225316367615e-05
121	1	C121_1	1176	2.85998895472266e-05	1	0	O	218872	Fibrobacterales	4.83225316367615e-05
121	1	C121_1	1177	2.85998895472266e-05	1	0	F	204431	Fibrobacteraceae	4.83225316367615e-05
121	1	C121_1	1178	2.85998895472266e-05	1	0	G	832	Fibrobacter	4.83225316367615e-05
121	1	C121_1	1179	2.85998895472266e-05	1	0	S	833	Fibrobacter succinogenes	4.83225316367615e-05
121	1	C121_1	1183	9.39720870797997	328575	2682	P	1239	Firmicutes	15.8775758325489
121	1	C121_1	1184	7.84669429606663	274361	22	C	186801	Clostridia	13.2578181023935
121	1	C121_1	1185	7.84523570169972	274310	7240	O	186802	Clostridiales	13.25535365328
121	1	C121_1	1186	4.19302980651889	146610	422	F	541000	Ruminococcaceae	7.0845663632656
121	1	C121_1	1187	3.85183312422047	134680	0	G	216851	Faecalibacterium	6.50807856083903
121	1	C121_1	1188	3.85183312422047	134680	134680	S	853	Faecalibacterium prausnitzii	6.50807856083903
121	1	C121_1	1189	0.31668657695644	11073	214	G	1263	Ruminococcus	0.53507539281386
121	1	C121_1	1190	0.297267251953873	10394	10394	S	1160721	Ruminococcus bicirculans	0.502264393832499
121	1	C121_1	1191	0.0123551522844019	432	0	S	1161942	Ruminococcus champanellensis	0.020875333667081
121	1	C121_1	1193	0.000943796355058477	33	0	S	1264	Ruminococcus albus	0.00159464354401313
121	1	C121_1	1196	0.00414698398434785	145	145	S	1572656	Ruminococcaceae bacterium CPB6	0.00700676708733041
121	1	C121_1	1197	0.00343198674566719	120	6	G	1508657	Ruminiclostridium	0.00579870379641138
121	1	C121_1	1198	0.00188759271011695	66	66	S	29343	Clostridium cellulosi	0.00318928708802626
121	1	C121_1	1199	0.000543397901397305	19	19	S	1510	Clostridium stercorarium	0.000918128101098468
121	1	C121_1	1200	0.000371798564113945	13	13	S	84032	Clostridium thermosuccinogenes	0.000628192911277899
121	1	C121_1	1201	0.000285998895472266	10	10	S	1515	Ruminiclostridium thermocellum	0.000483225316367615
121	1	C121_1	1202	0.000171599337283359	6	0	S	288965	Clostridium clariflavum	0.000289935189820569
121	1	C121_1	1204	0.00243099061151426	85	0	G	253238	Ethanoligenens	0.00410741518912472
121	1	C121_1	1205	0.00243099061151426	85	0	S	253239	Ethanoligenens harbinense	0.00410741518912472
121	1	C121_1	1207	0.00160159381464469	56	0	G	1637257	Mageeibacillus	0.00270606177165864
121	1	C121_1	1208	0.00160159381464469	56	0	S	884684	Mageeibacillus indolicus	0.00270606177165864
121	1	C121_1	1210	0.000543397901397305	19	0	G	236752	Fastidiosipila	0.000918128101098468
121	1	C121_1	1211	0.000543397901397305	19	19	S	236753	Fastidiosipila sanguinis	0.000918128101098468
121	1	C121_1	1212	0.000285998895472266	10	0	G	1890281	Herbivorax	0.000483225316367615
121	1	C121_1	1213	0.000285998895472266	10	10	S	1677857	Herbivorax saccincola	0.000483225316367615
121	1	C121_1	1214	2.53349261565152	88584	1624	F	186803	Lachnospiraceae	4.28060314251088
121	1	C121_1	1216	1.6097161832761	56284	0	S	39491	Eubacterium rectale	2.71978537064348
121	1	C121_1	1218	0.00102959602370016	36	36	S	712991	Lachnospiraceae bacterium oral taxon 500	0.00173961113892341
121	1	C121_1	1219	0.365792587309028	12790	0	G	841	Roseburia	0.618045179634179
121	1	C121_1	1220	0.365792587309028	12790	0	S	301301	Roseburia hominis	0.618045179634179
121	1	C121_1	1222	0.292662669736769	10233	394	G	1506553	Lachnoclostridium	0.49448446623898
121	1	C121_1	1223	0.201572021528853	7048	7048	S	208479	Clostridium bolteae	0.340577202975895
121	1	C121_1	1224	0.054282590360636	1898	1898	S	1871021	Lachnoclostridium phocaeense	0.0917161650465733
121	1	C121_1	1225	0.0148147427854634	518	518	S	1834196	Lachnoclostridium sp. YL32	0.0250310713878424
121	1	C121_1	1226	0.00626337581084262	219	0	S	84030	Clostridium saccharolyticum	0.0105826344284508
121	1	C121_1	1228	0.0032317875188366	113	0	S	66219	Lachnoclostridium phytofermentans	0.00546044607495405
121	1	C121_1	1230	0.00122979525053074	43	0	S	29370	Clostridium sphenoides	0.00207786886038074
121	1	C121_1	1232	0.114170759072528	3992	928	G	572511	Blautia	0.192903546293952
121	1	C121_1	1233	0.0432144331058593	1511	1511	S	1912897	Blautia sp. N6H1-15	0.0730153453031466
121	1	C121_1	1234	0.0425280357567259	1487	0	S	1322	Blautia hansenii	0.0718556045438643
121	1	C121_1	1236	0.00145859436690856	51	51	S	1796616	Blautia sp. YL58	0.00246444911347483
121	1	C121_1	1237	0.000428998343208399	15	15	S	1532	Blautia coccoides	0.000724837974551422
121	1	C121_1	1238	0.089374654835083	3125	0	G	207244	Anaerostipes	0.15100791136488
121	1	C121_1	1239	0.089374654835083	3125	3125	S	649756	Anaerostipes hadrus	0.15100791136488
121	1	C121_1	1240	0.00586297735718145	205	71	G	830	Butyrivibrio	0.0099061189855361
121	1	C121_1	1241	0.00180179304147527	63	63	S	831	Butyrivibrio fibrisolvens	0.00304431949311597
121	1	C121_1	1242	0.00145859436690856	51	51	S	185008	Butyrivibrio hungatei	0.00246444911347483
121	1	C121_1	1243	0.000571997790944531	20	0	S	43305	Butyrivibrio proteoclasticus	0.000966450632735229
121	1	C121_1	1245	0.00454738243800902	159	0	G	2039240	Anaerotignum	0.00768328253024507
121	1	C121_1	1246	0.00454738243800902	159	0	S	28446	Anaerotignum propionicum	0.00768328253024507
121	1	C121_1	1248	0.00243099061151426	85	0	G	1663717	Herbinix	0.00410741518912472
121	1	C121_1	1249	0.00243099061151426	85	85	S	1679721	Herbinix luporum	0.00410741518912472
121	1	C121_1	1250	0.00145859436690856	51	0	G	698776	Cellulosilyticum	0.00246444911347483
121	1	C121_1	1251	0.00145859436690856	51	0	S	29360	Cellulosilyticum lentocellum	0.00246444911347483
121	1	C121_1	1253	0.39061729143602	13658	2	F	186806	Eubacteriaceae	0.659989137094888
121	1	C121_1	1254	0.39041709220919	13651	48	G	1730	Eubacterium	0.659650879373431
121	1	C121_1	1255	0.348804252917975	12196	12196	S	39488	Eubacterium hallii	0.589341595841943
121	1	C121_1	1256	0.0303730826991546	1062	0	S	39485	Eubacterium eligens	0.0513185285982407
121	1	C121_1	1258	0.00652077481676766	228	44	S	1736	Eubacterium limosum	0.0110175372131816
121	1	C121_1	1260	0.00334618707702551	117	0	S	29322	Eubacterium cellulosolvens	0.00565373620150109
121	1	C121_1	1262	0.000142999447736133	5	3	G	33951	Acetobacterium	0.000241612658183807
121	1	C121_1	1263	5.71997790944531e-05	2	2	S	2184575	Acetobacterium sp. KB-1	9.66450632735229e-05
121	1	C121_1	1264	0.208664794136565	7296	8	F	186804	Peptostreptococcaceae	0.352561190821812
121	1	C121_1	1265	0.207720997781507	7263	0	G	1870884	Clostridioides	0.350966547277799
121	1	C121_1	1266	0.207720997781507	7263	6102	S	1496	Clostridioides difficile	0.350966547277799
121	1	C121_1	1271	0.000285998895472266	10	0	G	44259	Filifactor	0.000483225316367615
121	1	C121_1	1272	0.000285998895472266	10	0	S	143361	Filifactor alocis	0.000483225316367615
121	1	C121_1	1274	0.000228799116377813	8	0	G	1849828	Paeniclostridium	0.000386580253094092
121	1	C121_1	1275	0.000228799116377813	8	8	S	1505	Paeniclostridium sordellii	0.000386580253094092
121	1	C121_1	1276	0.000114399558188906	4	0	G	1481960	Peptoclostridium	0.000193290126547046
121	1	C121_1	1277	0.000114399558188906	4	0	S	1731	Peptoclostridium acidaminophilum	0.000193290126547046
121	1	C121_1	1280	8.57996686416797e-05	3	3	S	2081703	Peptostreptococcaceae bacterium oral taxon 929	0.000144967594910284
121	1	C121_1	1282	0.0770767023297756	2695	0	G	2039302	Monoglobus	0.130229222761072
121	1	C121_1	1283	0.0770767023297756	2695	2695	S	1981510	Monoglobus pectinilyticus	0.130229222761072
121	1	C121_1	1284	0.063119956230729	2207	0	G	1392389	Intestinimonas	0.106647827322333
121	1	C121_1	1285	0.063119956230729	2207	2207	S	1297617	Intestinimonas butyriciproducens	0.106647827322333
121	1	C121_1	1286	0.025625501034315	896	0	G	946234	Flavonifractor	0.0432969883465383
121	1	C121_1	1287	0.025625501034315	896	896	S	292800	Flavonifractor plautii	0.0432969883465383
121	1	C121_1	1288	0.101872806567221	3562	22	F	31979	Clostridiaceae	0.172124857690144
121	1	C121_1	1289	0.0565705815244142	1978	0	G	1981033	Mordavella	0.0955819675775142
121	1	C121_1	1290	0.0565705815244142	1978	1978	S	2086584	Mordavella sp. Marseille-P3756	0.0955819675775142
121	1	C121_1	1291	0.0443870285772956	1552	51	G	1485	Clostridium	0.0749965691002538
121	1	C121_1	1292	0.0277132929712625	969	969	S	1042156	Clostridium sp. SY8519	0.0468245331560219
121	1	C121_1	1293	0.0137279469826688	480	462	S	1502	Clostridium perfringens	0.0231948151856455
121	1	C121_1	1297	0.000343198674566719	12	4	S	1491	Clostridium botulinum	0.000579870379641138
121	1	C121_1	1300	0.000343198674566719	12	12	S	1534	Clostridium kluyveri	0.000579870379641138
121	1	C121_1	1301	0.000142999447736133	5	5	S	1494	Clostridium cochlearium	0.000241612658183807
121	1	C121_1	1302	0.000114399558188906	4	4	S	1497	Clostridium formicaceticum	0.000193290126547046
121	1	C121_1	1303	8.57996686416797e-05	3	3	S	1561	Clostridium baratii	0.000144967594910284
121	1	C121_1	1304	8.57996686416797e-05	3	3	S	46867	Clostridium chauvoei	0.000144967594910284
121	1	C121_1	1305	8.57996686416797e-05	3	1	S	1513	Clostridium tetani	0.000144967594910284
121	1	C121_1	1307	5.71997790944531e-05	2	2	S	1216932	Clostridium bornimense	9.66450632735229e-05
121	1	C121_1	1308	5.71997790944531e-05	2	2	S	1492	Clostridium butyricum	9.66450632735229e-05
121	1	C121_1	1309	5.71997790944531e-05	2	0	S	238834	Clostridium estertheticum	9.66450632735229e-05
121	1	C121_1	1311	2.85998895472266e-05	1	1	S	1520	Clostridium beijerinckii	4.83225316367615e-05
121	1	C121_1	1312	2.85998895472266e-05	1	0	S	1542	Clostridium novyi	4.83225316367615e-05
121	1	C121_1	1314	2.85998895472266e-05	1	1	S	29341	Clostridium argentinense	4.83225316367615e-05
121	1	C121_1	1315	2.85998895472266e-05	1	0	S	1493	Clostridium cellulovorans	4.83225316367615e-05
121	1	C121_1	1317	0.000200199226830586	7	0	G	114627	Alkaliphilus	0.00033825772145733
121	1	C121_1	1318	0.000200199226830586	7	0	S	461876	Alkaliphilus oremlandii	0.00033825772145733
121	1	C121_1	1320	5.71997790944531e-05	2	0	G	390805	Geosporobacter	9.66450632735229e-05
121	1	C121_1	1321	5.71997790944531e-05	2	2	S	1424294	Geosporobacter ferrireducens	9.66450632735229e-05
121	1	C121_1	1323	2.85998895472266e-05	1	1	S	2082193	Clostridiaceae bacterium 14S0207	4.83225316367615e-05
121	1	C121_1	1324	0.0288000887740572	1007	0	F	990719	Christensenellaceae	0.0486607893582188
121	1	C121_1	1325	0.0288000887740572	1007	0	G	990721	Christensenella	0.0486607893582188
121	1	C121_1	1326	0.0288000887740572	1007	1007	S	1805714	Christensenella massiliensis	0.0486607893582188
121	1	C121_1	1327	0.00943796355058477	330	0	F	216572	Oscillospiraceae	0.0159464354401313
121	1	C121_1	1328	0.00943796355058477	330	0	G	459786	Oscillibacter	0.0159464354401313
121	1	C121_1	1329	0.00943796355058477	330	0	S	351091	Oscillibacter valericigenes	0.0159464354401313
121	1	C121_1	1331	0.00120119536098352	42	7	F	186807	Peptococcaceae	0.00202954632874398
121	1	C121_1	1332	0.000228799116377813	8	0	G	2282740	Desulfallas	0.000386580253094092
121	1	C121_1	1333	0.000228799116377813	8	0	S	102134	Desulfallas gibsoniae	0.000386580253094092
121	1	C121_1	1335	0.000142999447736133	5	0	G	51514	Dehalobacterium	0.000241612658183807
121	1	C121_1	1336	0.000142999447736133	5	5	S	51515	Dehalobacterium formicoaceticum	0.000241612658183807
121	1	C121_1	1337	0.000142999447736133	5	0	G	2282742	Desulfofarcimen	0.000241612658183807
121	1	C121_1	1338	0.000142999447736133	5	0	S	58138	Desulfofarcimen acetoxidans	0.000241612658183807
121	1	C121_1	1340	0.000114399558188906	4	3	G	1562	Desulfotomaculum	0.000193290126547046
121	1	C121_1	1341	2.85998895472266e-05	1	0	S	1565	Desulfotomaculum nigrificans	4.83225316367615e-05
121	1	C121_1	1343	0.000114399558188906	4	1	G	36853	Desulfitobacterium	0.000193290126547046
121	1	C121_1	1344	2.85998895472266e-05	1	0	S	36854	Desulfitobacterium dehalogenans	4.83225316367615e-05
121	1	C121_1	1346	2.85998895472266e-05	1	0	S	49338	Desulfitobacterium hafniense	4.83225316367615e-05
121	1	C121_1	1348	2.85998895472266e-05	1	0	S	142877	Desulfitobacterium metallireducens	4.83225316367615e-05
121	1	C121_1	1350	0.000114399558188906	4	0	G	51196	Syntrophobotulus	0.000193290126547046
121	1	C121_1	1351	0.000114399558188906	4	0	S	51197	Syntrophobotulus glycolicus	0.000193290126547046
121	1	C121_1	1353	5.71997790944531e-05	2	2	G	79206	Desulfosporosinus	9.66450632735229e-05
121	1	C121_1	1354	5.71997790944531e-05	2	0	G	471826	Candidatus Desulforudis	9.66450632735229e-05
121	1	C121_1	1355	5.71997790944531e-05	2	0	S	471827	Candidatus Desulforudis audaxviator	9.66450632735229e-05
121	1	C121_1	1357	2.85998895472266e-05	1	0	G	56112	Dehalobacter	4.83225316367615e-05
121	1	C121_1	1358	2.85998895472266e-05	1	1	S	1131462	Dehalobacter sp. CF	4.83225316367615e-05
121	1	C121_1	1360	0.000743597128227891	26	3	F	543314	Clostridiales Family XIII. Incertae Sedis	0.0012563858225558
121	1	C121_1	1361	0.000400398453661172	14	0	S	143393	Eubacterium sulci	0.00067651544291466
121	1	C121_1	1363	0.000257399005925039	9	6	G	86331	Mogibacterium	0.000434902784730853
121	1	C121_1	1364	8.57996686416797e-05	3	3	S	114527	Mogibacterium diversum	0.000144967594910284
121	1	C121_1	1365	0.000171599337283359	6	0	F	543347	Clostridiales Family XVI. Incertae Sedis	0.000289935189820569
121	1	C121_1	1366	0.000171599337283359	6	0	G	178898	Carboxydocella	0.000289935189820569
121	1	C121_1	1367	0.000171599337283359	6	6	S	178899	Carboxydocella thermautotrophica	0.000289935189820569
121	1	C121_1	1368	8.57996686416797e-05	3	0	F	539000	Clostridiales Family XVII. Incertae Sedis	0.000144967594910284
121	1	C121_1	1369	8.57996686416797e-05	3	0	G	73918	Thermaerobacter	0.000144967594910284
121	1	C121_1	1370	8.57996686416797e-05	3	0	S	73919	Thermaerobacter marianensis	0.000144967594910284
121	1	C121_1	1372	0.000314598785019492	11	0	F	31984	Heliobacteriaceae	0.000531547848004376
121	1	C121_1	1373	0.000314598785019492	11	0	G	2697	Heliobacterium	0.000531547848004376
121	1	C121_1	1374	0.000314598785019492	11	0	S	35701	Heliobacterium modesticaldum	0.000531547848004376
121	1	C121_1	1376	0.000142999447736133	5	2	F	68298	Syntrophomonadaceae	0.000241612658183807
121	1	C121_1	1377	5.71997790944531e-05	2	0	G	862	Syntrophomonas	9.66450632735229e-05
121	1	C121_1	1378	5.71997790944531e-05	2	0	S	863	Syntrophomonas wolfei	9.66450632735229e-05
121	1	C121_1	1381	2.85998895472266e-05	1	0	G	129001	Syntrophothermus	4.83225316367615e-05
121	1	C121_1	1382	2.85998895472266e-05	1	0	S	86170	Syntrophothermus lipocalidus	4.83225316367615e-05
121	1	C121_1	1384	5.71997790944531e-05	2	0	F	543349	Symbiobacteriaceae	9.66450632735229e-05
121	1	C121_1	1385	5.71997790944531e-05	2	0	G	2733	Symbiobacterium	9.66450632735229e-05
121	1	C121_1	1386	5.71997790944531e-05	2	0	S	2734	Symbiobacterium thermophilum	9.66450632735229e-05
121	1	C121_1	1388	0.000714997238680664	25	5	O	68295	Thermoanaerobacterales	0.00120806329091904
121	1	C121_1	1389	0.000400398453661172	14	0	F	543371	Thermoanaerobacterales Family III. Incertae Sedis	0.00067651544291466
121	1	C121_1	1390	0.000228799116377813	8	1	G	28895	Thermoanaerobacterium	0.000386580253094092
121	1	C121_1	1391	0.000142999447736133	5	5	S	1517	Thermoanaerobacterium thermosaccharolyticum	0.000241612658183807
121	1	C121_1	1392	5.71997790944531e-05	2	2	S	1550240	Thermoanaerobacterium sp. RBIITD	9.66450632735229e-05
121	1	C121_1	1393	0.000171599337283359	6	0	G	291988	Thermosediminibacter	0.000289935189820569
121	1	C121_1	1394	0.000171599337283359	6	0	S	291990	Thermosediminibacter oceani	0.000289935189820569
121	1	C121_1	1396	0.000171599337283359	6	1	F	186814	Thermoanaerobacteraceae	0.000289935189820569
121	1	C121_1	1398	5.71997790944531e-05	2	0	G	42837	Ammonifex	9.66450632735229e-05
121	1	C121_1	1399	5.71997790944531e-05	2	0	S	42838	Ammonifex degensii	9.66450632735229e-05
121	1	C121_1	1401	2.85998895472266e-05	1	0	G	44260	Moorella	4.83225316367615e-05
121	1	C121_1	1402	2.85998895472266e-05	1	1	S	1525	Moorella thermoacetica	4.83225316367615e-05
121	1	C121_1	1403	5.71997790944531e-05	2	1	G	1754	Thermoanaerobacter	9.66450632735229e-05
121	1	C121_1	1404	2.85998895472266e-05	1	1	S	2325	Thermoanaerobacter kivui	4.83225316367615e-05
121	1	C121_1	1405	5.71997790944531e-05	2	0	O	53433	Halanaerobiales	9.66450632735229e-05
121	1	C121_1	1406	2.85998895472266e-05	1	0	F	972	Halanaerobiaceae	4.83225316367615e-05
121	1	C121_1	1407	2.85998895472266e-05	1	1	G	2330	Halanaerobium	4.83225316367615e-05
121	1	C121_1	1408	2.85998895472266e-05	1	1	F	53434	Halobacteroidaceae	4.83225316367615e-05
121	1	C121_1	1409	5.71997790944531e-05	2	0	O	485256	Natranaerobiales	9.66450632735229e-05
121	1	C121_1	1410	5.71997790944531e-05	2	0	F	485255	Natranaerobiaceae	9.66450632735229e-05
121	1	C121_1	1411	5.71997790944531e-05	2	0	G	375928	Natranaerobius	9.66450632735229e-05
121	1	C121_1	1412	5.71997790944531e-05	2	0	S	375929	Natranaerobius thermophilus	9.66450632735229e-05
121	1	C121_1	1414	1.02113045639418	35704	40	C	91061	Bacilli	1.72530766955893
121	1	C121_1	1415	1.01735527097394	35572	257	O	186826	Lactobacillales	1.71892909538288
121	1	C121_1	1416	0.864174262558998	30216	110	F	81852	Enterococcaceae	1.46011361593638
121	1	C121_1	1417	0.860942475040161	30103	714	G	1350	Enterococcus	1.45465316986143
121	1	C121_1	1418	0.838234162739663	29309	28287	S	1352	Enterococcus faecium	1.41628507974184
121	1	C121_1	1424	0.000629197570038985	22	22	S	44008	Enterococcus cecorum	0.00106309569600875
121	1	C121_1	1425	0.000514798011850078	18	8	S	1351	Enterococcus faecalis	0.000869805569461706
121	1	C121_1	1429	0.000343198674566719	12	12	S	53345	Enterococcus durans	0.000579870379641138
121	1	C121_1	1430	0.000285998895472266	10	10	S	2060307	Enterococcus sp. FDAARGOS_375	0.000483225316367615
121	1	C121_1	1431	0.000200199226830586	7	7	S	1354	Enterococcus hirae	0.00033825772145733
121	1	C121_1	1432	0.000171599337283359	6	6	S	160453	Enterococcus gilvus	0.000289935189820569
121	1	C121_1	1433	0.000142999447736133	5	3	S	53346	Enterococcus mundtii	0.000241612658183807
121	1	C121_1	1435	8.57996686416797e-05	3	0	G	51668	Tetragenococcus	0.000144967594910284
121	1	C121_1	1436	8.57996686416797e-05	3	0	S	51669	Tetragenococcus halophilus	0.000144967594910284
121	1	C121_1	1438	0.0996420151825374	3484	4	F	33958	Lactobacillaceae	0.168355700222477
121	1	C121_1	1439	0.0993274163975179	3473	68	G	1578	Lactobacillus	0.167824152374473
121	1	C121_1	1440	0.0774485008938895	2708	0	S	97478	Lactobacillus mucosae	0.13085741567235
121	1	C121_1	1442	0.00966676266696258	338	215	S	1624	Lactobacillus salivarius	0.0163330156932254
121	1	C121_1	1445	0.0026883896174393	94	85	S	1613	Lactobacillus fermentum	0.00454231797385558
121	1	C121_1	1450	0.00245959050106149	86	17	S	1596	Lactobacillus gasseri	0.00415573772076149
121	1	C121_1	1453	0.00105819591324738	37	37	S	47715	Lactobacillus rhamnosus	0.00178793367056017
121	1	C121_1	1454	0.000972396244605703	34	0	S	1623	Lactobacillus ruminis	0.00164296607564989
121	1	C121_1	1457	0.000314598785019492	11	5	S	1597	Lactobacillus paracasei	0.000531547848004376
121	1	C121_1	1460	0.000200199226830586	7	3	S	1582	Lactobacillus casei	0.00033825772145733
121	1	C121_1	1462	0.000571997790944531	20	0	S	1604	Lactobacillus amylovorus	0.000966450632735229
121	1	C121_1	1465	0.000514798011850078	18	18	S	1601	Lactobacillus agilis	0.000869805569461706
121	1	C121_1	1466	0.000314598785019492	11	8	S	1590	Lactobacillus plantarum	0.000531547848004376
121	1	C121_1	1468	0.000228799116377813	8	8	S	1599	Lactobacillus sakei	0.000386580253094092
121	1	C121_1	1469	0.000200199226830586	7	0	S	1584	Lactobacillus delbrueckii	0.00033825772145733
121	1	C121_1	1474	0.000114399558188906	4	4	S	1587	Lactobacillus helveticus	0.000193290126547046
121	1	C121_1	1475	8.57996686416797e-05	3	3	S	1622	Lactobacillus murinus	0.000144967594910284
121	1	C121_1	1476	5.71997790944531e-05	2	1	S	1580	Lactobacillus brevis	9.66450632735229e-05
121	1	C121_1	1478	5.71997790944531e-05	2	1	S	33959	Lactobacillus johnsonii	9.66450632735229e-05
121	1	C121_1	1480	5.71997790944531e-05	2	2	S	240427	Lactobacillus paracollinoides	9.66450632735229e-05
121	1	C121_1	1481	2.85998895472266e-05	1	0	S	1610	Lactobacillus coryniformis	4.83225316367615e-05
121	1	C121_1	1484	2.85998895472266e-05	1	0	S	1603	Lactobacillus amylophilus	4.83225316367615e-05
121	1	C121_1	1486	2.85998895472266e-05	1	0	S	1598	Lactobacillus reuteri	4.83225316367615e-05
121	1	C121_1	1489	2.85998895472266e-05	1	1	S	148814	Lactobacillus kunkeei	4.83225316367615e-05
121	1	C121_1	1490	2.85998895472266e-05	1	1	S	89059	Lactobacillus acidipiscis	4.83225316367615e-05
121	1	C121_1	1491	0.000200199226830586	7	0	G	1253	Pediococcus	0.00033825772145733
121	1	C121_1	1492	0.000142999447736133	5	0	S	187452	Pediococcus claussenii	0.000241612658183807
121	1	C121_1	1494	2.85998895472266e-05	1	1	S	51663	Pediococcus damnosus	4.83225316367615e-05
121	1	C121_1	1495	2.85998895472266e-05	1	1	S	114090	Pediococcus inopinatus	4.83225316367615e-05
121	1	C121_1	1496	0.0456740236069208	1597	7	F	1300	Streptococcaceae	0.0771710830239081
121	1	C121_1	1497	0.0427282349835565	1494	206	G	1301	Streptococcus	0.0721938622653216
121	1	C121_1	1498	0.0110967571443239	388	376	S	1308	Streptococcus thermophilus	0.0187491422750634
121	1	C121_1	1504	0.00820816830005403	287	169	S	1304	Streptococcus salivarius	0.0138685665797505
121	1	C121_1	1507	0.00423278365298953	148	147	S	1311	Streptococcus agalactiae	0.0071517346822407
121	1	C121_1	1509	0.00411838409480063	144	12	S	1307	Streptococcus suis	0.00695844455569365
121	1	C121_1	1513	0.00337478696657273	118	91	S	197614	Streptococcus pasteurianus	0.00570205873313785
121	1	C121_1	1515	0.00142999447736133	50	48	S	1309	Streptococcus mutans	0.00241612658183807
121	1	C121_1	1518	0.000943796355058477	33	0	S	1336	Streptococcus equi	0.00159464354401313
121	1	C121_1	1520	0.000800796907322344	28	4	S	1318	Streptococcus parasanguinis	0.00135303088582932
121	1	C121_1	1523	0.000600597680491758	21	21	S	1839799	Streptococcus sp. FDAARGOS_192	0.00101477316437199
121	1	C121_1	1524	0.000486198122302852	17	17	S	1335	Streptococcus equinus	0.000821483037824945
121	1	C121_1	1525	0.000200199226830586	7	7	S	1326	Streptococcus acidominimus	0.00033825772145733
121	1	C121_1	1526	0.000200199226830586	7	7	S	150055	Streptococcus lutetiensis	0.00033825772145733
121	1	C121_1	1527	0.000142999447736133	5	4	S	1302	Streptococcus gordonii	0.000241612658183807
121	1	C121_1	1530	0.000142999447736133	5	2	S	1303	Streptococcus oralis	0.000241612658183807
121	1	C121_1	1534	5.71997790944531e-05	2	2	S	1328	Streptococcus anginosus	9.66450632735229e-05
121	1	C121_1	1535	5.71997790944531e-05	2	0	S	76860	Streptococcus constellatus	9.66450632735229e-05
121	1	C121_1	1537	0.000114399558188906	4	3	S	1305	Streptococcus sanguinis	0.000193290126547046
121	1	C121_1	1539	8.57996686416797e-05	3	3	S	712633	Streptococcus sp. oral taxon 431	0.000144967594910284
121	1	C121_1	1540	8.57996686416797e-05	3	3	S	1310	Streptococcus sobrinus	0.000144967594910284
121	1	C121_1	1541	5.71997790944531e-05	2	2	S	1888195	Streptococcus himalayensis	9.66450632735229e-05
121	1	C121_1	1542	5.71997790944531e-05	2	2	S	1313	Streptococcus pneumoniae	9.66450632735229e-05
121	1	C121_1	1543	5.71997790944531e-05	2	2	S	1759399	Streptococcus sp. A12	9.66450632735229e-05
121	1	C121_1	1544	5.71997790944531e-05	2	2	S	28037	Streptococcus mitis	9.66450632735229e-05
121	1	C121_1	1545	2.85998895472266e-05	1	0	S	59310	Streptococcus macedonicus	4.83225316367615e-05
121	1	C121_1	1547	2.85998895472266e-05	1	1	S	1156431	Streptococcus sp. I-G2	4.83225316367615e-05
121	1	C121_1	1548	2.85998895472266e-05	1	1	S	712624	Streptococcus sp. oral taxon 064	4.83225316367615e-05
121	1	C121_1	1549	2.85998895472266e-05	1	1	S	400065	Streptococcus merionis	4.83225316367615e-05
121	1	C121_1	1550	2.85998895472266e-05	1	1	S	315405	Streptococcus gallolyticus	4.83225316367615e-05
121	1	C121_1	1551	2.85998895472266e-05	1	1	S	1314	Streptococcus pyogenes	4.83225316367615e-05
121	1	C121_1	1552	2.85998895472266e-05	1	1	S	1349	Streptococcus uberis	4.83225316367615e-05
121	1	C121_1	1553	2.85998895472266e-05	1	1	S	113107	Streptococcus australis	4.83225316367615e-05
121	1	C121_1	1554	0.00274558939653375	96	1	G	1357	Lactococcus	0.0046389630371291
121	1	C121_1	1555	0.00257399005925039	90	2	S	1358	Lactococcus lactis	0.00434902784730853
121	1	C121_1	1561	0.000142999447736133	5	2	S	1364	Lactococcus piscium	0.000241612658183807
121	1	C121_1	1563	0.000285998895472266	10	0	F	186828	Carnobacteriaceae	0.000483225316367615
121	1	C121_1	1564	0.000257399005925039	9	0	G	2747	Carnobacterium	0.000434902784730853
121	1	C121_1	1565	0.000257399005925039	9	0	S	147709	Carnobacterium inhibens	0.000434902784730853
121	1	C121_1	1567	2.85998895472266e-05	1	0	G	191769	Marinilactibacillus	4.83225316367615e-05
121	1	C121_1	1568	2.85998895472266e-05	1	1	S	1911586	Marinilactibacillus sp. 15R	4.83225316367615e-05
121	1	C121_1	1569	0.000142999447736133	5	0	F	81850	Leuconostocaceae	0.000241612658183807
121	1	C121_1	1570	0.000142999447736133	5	0	G	1243	Leuconostoc	0.000241612658183807
121	1	C121_1	1571	5.71997790944531e-05	2	0	S	1244	Leuconostoc gelidum	9.66450632735229e-05
121	1	C121_1	1574	5.71997790944531e-05	2	1	S	33964	Leuconostoc citreum	9.66450632735229e-05
121	1	C121_1	1576	2.85998895472266e-05	1	0	S	1245	Leuconostoc mesenteroides	4.83225316367615e-05
121	1	C121_1	1578	8.57996686416797e-05	3	0	F	186827	Aerococcaceae	0.000144967594910284
121	1	C121_1	1579	8.57996686416797e-05	3	0	G	1375	Aerococcus	0.000144967594910284
121	1	C121_1	1580	5.71997790944531e-05	2	2	S	87541	Aerococcus christensenii	9.66450632735229e-05
121	1	C121_1	1581	2.85998895472266e-05	1	1	S	1377	Aerococcus viridans	4.83225316367615e-05
121	1	C121_1	1582	0.00263118983834484	92	6	O	1385	Bacillales	0.00444567291058205
121	1	C121_1	1583	0.000943796355058477	33	0	F	186817	Bacillaceae	0.00159464354401313
121	1	C121_1	1584	0.000886596575964024	31	6	G	1386	Bacillus	0.00149799848073961
121	1	C121_1	1586	0.000142999447736133	5	1	S	1396	Bacillus cereus	0.000241612658183807
121	1	C121_1	1589	0.000114399558188906	4	3	S	1428	Bacillus thuringiensis	0.000193290126547046
121	1	C121_1	1592	8.57996686416797e-05	3	3	S	1392	Bacillus anthracis	0.000144967594910284
121	1	C121_1	1593	0.000142999447736133	5	2	S	1398	Bacillus coagulans	0.000241612658183807
121	1	C121_1	1597	5.71997790944531e-05	2	2	S	492670	Bacillus velezensis	9.66450632735229e-05
121	1	C121_1	1598	2.85998895472266e-05	1	1	S	1423	Bacillus subtilis	4.83225316367615e-05
121	1	C121_1	1599	5.71997790944531e-05	2	2	S	98228	Bacillus sp. OxB-1	9.66450632735229e-05
121	1	C121_1	1601	2.85998895472266e-05	1	1	S	293387	Bacillus altitudinis	4.83225316367615e-05
121	1	C121_1	1602	2.85998895472266e-05	1	0	S	561879	Bacillus safensis	4.83225316367615e-05
121	1	C121_1	1604	2.85998895472266e-05	1	1	S	1581038	Bacillus sp. FJAT-22090	4.83225316367615e-05
121	1	C121_1	1605	2.85998895472266e-05	1	1	G	129337	Geobacillus	4.83225316367615e-05
121	1	C121_1	1606	2.85998895472266e-05	1	1	G	150247	Anoxybacillus	4.83225316367615e-05
121	1	C121_1	1607	0.000886596575964024	31	2	F	186822	Paenibacillaceae	0.00149799848073961
121	1	C121_1	1608	0.00082939679686957	29	1	G	44249	Paenibacillus	0.00140135341746608
121	1	C121_1	1609	0.000228799116377813	8	0	S	61624	Paenibacillus mucilaginosus	0.000386580253094092
121	1	C121_1	1612	0.000142999447736133	5	5	S	1464	Paenibacillus larvae	0.000241612658183807
121	1	C121_1	1613	8.57996686416797e-05	3	3	S	1566358	Paenibacillus sp. IHBB 10380	0.000144967594910284
121	1	C121_1	1614	8.57996686416797e-05	3	3	S	162209	Paenibacillus naphthalenovorans	0.000144967594910284
121	1	C121_1	1615	5.71997790944531e-05	2	2	S	1695218	Paenibacillus sp. 32O-W	9.66450632735229e-05
121	1	C121_1	1616	5.71997790944531e-05	2	2	S	1536771	Paenibacillus sp. FSL R5-0912	9.66450632735229e-05
121	1	C121_1	1617	5.71997790944531e-05	2	2	S	2023772	Paenibacillus sp. RUD330	9.66450632735229e-05
121	1	C121_1	1618	2.85998895472266e-05	1	1	S	1536774	Paenibacillus sp. FSL H7-0357	4.83225316367615e-05
121	1	C121_1	1619	2.85998895472266e-05	1	1	S	1536772	Paenibacillus sp. FSL R7-0273	4.83225316367615e-05
121	1	C121_1	1620	2.85998895472266e-05	1	1	S	1536769	Paenibacillus sp. FSL P4-0081	4.83225316367615e-05
121	1	C121_1	1621	0.000200199226830586	7	0	F	90964	Staphylococcaceae	0.00033825772145733
121	1	C121_1	1622	0.000200199226830586	7	0	G	1279	Staphylococcus	0.00033825772145733
121	1	C121_1	1623	0.000142999447736133	5	5	S	1280	Staphylococcus aureus	0.000241612658183807
121	1	C121_1	1624	5.71997790944531e-05	2	2	S	1286	Staphylococcus simulans	9.66450632735229e-05
121	1	C121_1	1625	0.000171599337283359	6	0	F	186823	Alicyclobacillaceae	0.000289935189820569
121	1	C121_1	1626	8.57996686416797e-05	3	1	G	432330	Tumebacillus	0.000144967594910284
121	1	C121_1	1627	5.71997790944531e-05	2	2	S	1903704	Tumebacillus avium	9.66450632735229e-05
121	1	C121_1	1628	8.57996686416797e-05	3	1	G	1129704	Kyrpidia	0.000144967594910284
121	1	C121_1	1629	5.71997790944531e-05	2	0	S	33943	Kyrpidia tusciae	9.66450632735229e-05
121	1	C121_1	1631	0.000114399558188906	4	0	F	186820	Listeriaceae	0.000193290126547046
121	1	C121_1	1632	0.000114399558188906	4	2	G	1637	Listeria	0.000193290126547046
121	1	C121_1	1633	5.71997790944531e-05	2	0	S	1639	Listeria monocytogenes	9.66450632735229e-05
121	1	C121_1	1635	8.57996686416797e-05	3	0	F	186824	Thermoactinomycetaceae	0.000144967594910284
121	1	C121_1	1636	5.71997790944531e-05	2	0	G	292635	Laceyella	9.66450632735229e-05
121	1	C121_1	1637	5.71997790944531e-05	2	2	S	2071623	Laceyella sp. FBKL4.010	9.66450632735229e-05
121	1	C121_1	1638	2.85998895472266e-05	1	0	G	1677050	Novibacillus	4.83225316367615e-05
121	1	C121_1	1639	2.85998895472266e-05	1	1	S	1471761	Novibacillus thermophilus	4.83225316367615e-05
121	1	C121_1	1640	5.71997790944531e-05	2	0	F	186818	Planococcaceae	9.66450632735229e-05
121	1	C121_1	1641	2.85998895472266e-05	1	0	G	1372	Planococcus	4.83225316367615e-05
121	1	C121_1	1642	2.85998895472266e-05	1	0	S	161360	Planococcus antarcticus	4.83225316367615e-05
121	1	C121_1	1644	2.85998895472266e-05	1	1	G	1569	Sporosarcina	4.83225316367615e-05
121	1	C121_1	1645	0.227655120795923	7960	0	C	526524	Erysipelotrichia	0.384647351828621
121	1	C121_1	1646	0.227655120795923	7960	0	O	526525	Erysipelotrichales	0.384647351828621
121	1	C121_1	1647	0.227655120795923	7960	2033	F	128827	Erysipelotrichaceae	0.384647351828621
121	1	C121_1	1648	0.156612995160613	5476	0	G	1573534	Faecalitalea	0.264614183242906
121	1	C121_1	1649	0.156612995160613	5476	0	S	39483	Faecalitalea cylindroides	0.264614183242906
121	1	C121_1	1651	0.00932356399239586	326	0	G	191303	Turicibacter	0.0157531453135842
121	1	C121_1	1652	0.00932356399239586	326	326	S	1712675	Turicibacter sp. H121	0.0157531453135842
121	1	C121_1	1655	0.00117259547143629	41	41	S	1834207	Erysipelotrichaceae bacterium I46	0.00198122379710722
121	1	C121_1	1656	0.00117259547143629	41	0	G	1505663	Erysipelatoclostridium	0.00198122379710722
121	1	C121_1	1657	0.00117259547143629	41	41	S	1522	Clostridium innocuum	0.00198122379710722
121	1	C121_1	1658	0.00100099613415293	35	0	G	1729679	Faecalibaculum	0.00169128860728665
121	1	C121_1	1659	0.00100099613415293	35	35	S	1702221	Faecalibaculum rodentium	0.00169128860728665
121	1	C121_1	1660	0.000228799116377813	8	4	G	1647	Erysipelothrix	0.000386580253094092
121	1	C121_1	1661	5.71997790944531e-05	2	2	S	1648	Erysipelothrix rhusiopathiae	9.66450632735229e-05
121	1	C121_1	1662	5.71997790944531e-05	2	2	S	1514105	Erysipelothrix larvae	9.66450632735229e-05
121	1	C121_1	1663	0.220190549624097	7699	5	C	909932	Negativicutes	0.372035171071426
121	1	C121_1	1664	0.218445956361717	7638	0	O	1843489	Veillonellales	0.369087496641584
121	1	C121_1	1665	0.218445956361717	7638	3	F	31977	Veillonellaceae	0.369087496641584
121	1	C121_1	1666	0.212611578894082	7434	29	G	29465	Veillonella	0.359229700187685
121	1	C121_1	1667	0.210924185410796	7375	7374	S	29466	Veillonella parvula	0.356378670821116
121	1	C121_1	1669	0.000857996686416797	30	30	S	248315	Veillonella rodentium	0.00144967594910284
121	1	C121_1	1670	0.00308878807110047	108	0	G	906	Megasphaera	0.00521883341677024
121	1	C121_1	1671	0.0026883896174393	94	94	S	2144175	Megasphaera sp. AJH120	0.00454231797385558
121	1	C121_1	1672	0.000285998895472266	10	2	S	907	Megasphaera elsdenii	0.000483225316367615
121	1	C121_1	1674	0.000114399558188906	4	4	S	1675036	Megasphaera hexanoica	0.000193290126547046
121	1	C121_1	1675	0.00251679028015594	88	7	G	39948	Dialister	0.00425238278403501
121	1	C121_1	1676	0.00188759271011695	66	66	S	2161821	Dialister sp. Marseille-P5638	0.00318928708802626
121	1	C121_1	1677	0.000428998343208399	15	15	S	39950	Dialister pneumosintes	0.000724837974551422
121	1	C121_1	1678	0.000142999447736133	5	0	G	909928	Negativicoccus	0.000241612658183807
121	1	C121_1	1679	0.000142999447736133	5	5	S	1702287	Negativicoccus massiliensis	0.000241612658183807
121	1	C121_1	1680	0.00108679580279461	38	0	O	1843488	Acidaminococcales	0.00183625620219694
121	1	C121_1	1681	0.00108679580279461	38	0	F	909930	Acidaminococcaceae	0.00183625620219694
121	1	C121_1	1682	0.00108679580279461	38	19	G	904	Acidaminococcus	0.00183625620219694
121	1	C121_1	1683	0.000428998343208399	15	0	S	905	Acidaminococcus fermentans	0.000724837974551422
121	1	C121_1	1685	0.000114399558188906	4	0	S	187327	Acidaminococcus intestini	0.000193290126547046
121	1	C121_1	1687	0.000514798011850078	18	0	O	909929	Selenomonadales	0.000869805569461706
121	1	C121_1	1688	0.000457598232755625	16	0	F	1843491	Selenomonadaceae	0.000773160506188183
121	1	C121_1	1689	0.000457598232755625	16	8	G	970	Selenomonas	0.000773160506188183
121	1	C121_1	1690	8.57996686416797e-05	3	0	S	971	Selenomonas ruminantium	0.000144967594910284
121	1	C121_1	1693	8.57996686416797e-05	3	3	S	1884263	Selenomonas sp. oral taxon 920	0.000144967594910284
121	1	C121_1	1694	2.85998895472266e-05	1	0	S	69823	Selenomonas sputigena	4.83225316367615e-05
121	1	C121_1	1696	2.85998895472266e-05	1	1	S	712538	Selenomonas sp. oral taxon 478	4.83225316367615e-05
121	1	C121_1	1697	5.71997790944531e-05	2	0	F	1843490	Sporomusaceae	9.66450632735229e-05
121	1	C121_1	1698	5.71997790944531e-05	2	0	G	365348	Pelosinus	9.66450632735229e-05
121	1	C121_1	1699	2.85998895472266e-05	1	0	S	365349	Pelosinus fermentans	4.83225316367615e-05
121	1	C121_1	1701	2.85998895472266e-05	1	1	S	484770	Pelosinus sp. UFO1	4.83225316367615e-05
121	1	C121_1	1702	0.00471898177529238	165	0	C	1737404	Tissierellia	0.00797321772006564
121	1	C121_1	1703	0.00417558387389508	146	2	O	1737405	Tissierellales	0.00705508961896717
121	1	C121_1	1704	0.00406118431570617	142	0	F	1570339	Peptoniphilaceae	0.00686179949242013
121	1	C121_1	1705	0.00334618707702551	117	0	G	1161127	Murdochiella	0.00565373620150109
121	1	C121_1	1706	0.00334618707702551	117	117	S	1852373	Murdochiella vaginalis	0.00565373620150109
121	1	C121_1	1707	0.000371798564113945	13	0	G	543311	Parvimonas	0.000628192911277899
121	1	C121_1	1708	0.000371798564113945	13	13	S	33033	Parvimonas micra	0.000628192911277899
121	1	C121_1	1709	0.000171599337283359	6	2	G	165779	Anaerococcus	0.000289935189820569
121	1	C121_1	1710	0.000114399558188906	4	4	S	1870984	Anaerococcus mediterraneensis	0.000193290126547046
121	1	C121_1	1711	8.57996686416797e-05	3	0	G	150022	Finegoldia	0.000144967594910284
121	1	C121_1	1712	8.57996686416797e-05	3	0	S	1260	Finegoldia magna	0.000144967594910284
121	1	C121_1	1714	8.57996686416797e-05	3	0	G	162289	Peptoniphilus	0.000144967594910284
121	1	C121_1	1715	8.57996686416797e-05	3	3	S	1912856	Peptoniphilus sp. ING2-D1G	0.000144967594910284
121	1	C121_1	1716	2.85998895472266e-05	1	0	F	1737406	Tissierellaceae	4.83225316367615e-05
121	1	C121_1	1717	2.85998895472266e-05	1	0	S	45497	Clostridium ultunense	4.83225316367615e-05
121	1	C121_1	1719	2.85998895472266e-05	1	0	F	2042895	Gottschalkiaceae	4.83225316367615e-05
121	1	C121_1	1720	2.85998895472266e-05	1	0	G	1505664	Gottschalkia	4.83225316367615e-05
121	1	C121_1	1721	2.85998895472266e-05	1	0	S	1556	Gottschalkia acidurici	4.83225316367615e-05
121	1	C121_1	1724	0.000543397901397305	19	0	G	1582879	Ezakiella	0.000918128101098468
121	1	C121_1	1725	0.000543397901397305	19	19	S	1852374	Ezakiella massiliensis	0.000918128101098468
121	1	C121_1	1728	5.71997790944531e-05	2	2	S	243899	endosymbiont 'TC1' of Trimyema compressum	9.66450632735229e-05
121	1	C121_1	1729	2.85998895472266e-05	1	0	G	1930845	Ndongobacter	4.83225316367615e-05
121	1	C121_1	1730	2.85998895472266e-05	1	1	S	1871025	Ndongobacter massiliensis	4.83225316367615e-05
121	1	C121_1	1731	2.85998895472266e-05	1	0	C	1676648	Limnochordia	4.83225316367615e-05
121	1	C121_1	1732	2.85998895472266e-05	1	0	O	1676649	Limnochordales	4.83225316367615e-05
121	1	C121_1	1733	2.85998895472266e-05	1	0	F	1676650	Limnochordaceae	4.83225316367615e-05
121	1	C121_1	1734	2.85998895472266e-05	1	0	G	1676651	Limnochorda	4.83225316367615e-05
121	1	C121_1	1735	2.85998895472266e-05	1	1	S	1555112	Limnochorda pilosa	4.83225316367615e-05
121	1	C121_1	1736	5.58312743796183	195215	66	P	201174	Actinobacteria	9.43328301347039
121	1	C121_1	1737	5.0662988339539	177144	44	C	1760	Actinobacteria	8.56004654426247
121	1	C121_1	1738	5.05877706300298	176881	0	O	85004	Bifidobacteriales	8.547337718442
121	1	C121_1	1739	5.05877706300298	176881	4	F	31953	Bifidobacteriaceae	8.547337718442
121	1	C121_1	1740	5.05817646532249	176860	12463	G	1678	Bifidobacterium	8.54632294527763
121	1	C121_1	1741	3.42269178156434	119675	103966	S	216816	Bifidobacterium longum	5.78299897362943
121	1	C121_1	1754	0.495006888283397	17308	0	S	1686	Bifidobacterium catenulatum	0.836366377569067
121	1	C121_1	1756	0.417701386837244	14605	0	S	28026	Bifidobacterium pseudocatenulatum	0.705750574554901
121	1	C121_1	1758	0.175917920604991	6151	451	S	630129	Bifidobacterium kashiwanohense	0.29723189209772
121	1	C121_1	1761	0.074474112380978	2604	2438	S	1685	Bifidobacterium breve	0.125831872382127
121	1	C121_1	1769	0.0648359496035626	2267	1811	S	1681	Bifidobacterium bifidum	0.109547179220538
121	1	C121_1	1774	0.0282566908726598	988	882	S	1680	Bifidobacterium adolescentis	0.0477426612571203
121	1	C121_1	1776	0.0104389596847377	365	357	S	28025	Bifidobacterium animalis	0.0176377240474179
121	1	C121_1	1780	0.00620617603174817	217	140	S	1683	Bifidobacterium angulatum	0.0104859893651772
121	1	C121_1	1782	0.00317458773974215	111	111	S	1689	Bifidobacterium dentium	0.00536380101168052
121	1	C121_1	1783	0.00120119536098352	42	0	S	158787	Bifidobacterium scardovii	0.00202954632874398
121	1	C121_1	1785	0.000800796907322344	28	0	S	33905	Bifidobacterium thermophilum	0.00135303088582932
121	1	C121_1	1787	0.000686397349133438	24	21	S	1694	Bifidobacterium pseudolongum	0.00115974075928228
121	1	C121_1	1790	0.000200199226830586	7	7	S	35760	Bifidobacterium choerinum	0.00033825772145733
121	1	C121_1	1791	8.57996686416797e-05	3	3	S	1684	Bifidobacterium asteroides	0.000144967594910284
121	1	C121_1	1792	5.71997790944531e-05	2	0	S	638619	Bifidobacterium actinocoloniiforme	9.66450632735229e-05
121	1	C121_1	1794	0.000371798564113945	13	0	G	196082	Parascardovia	0.000628192911277899
121	1	C121_1	1795	0.000371798564113945	13	0	S	78258	Parascardovia denticolens	0.000628192911277899
121	1	C121_1	1797	0.000114399558188906	4	0	G	196081	Scardovia	0.000193290126547046
121	1	C121_1	1798	0.000114399558188906	4	0	S	78259	Scardovia inopinata	0.000193290126547046
121	1	C121_1	1800	0.00191619259966418	67	2	O	85007	Corynebacteriales	0.00323760961966302
121	1	C121_1	1801	0.00082939679686957	29	0	F	1653	Corynebacteriaceae	0.00140135341746608
121	1	C121_1	1802	0.00082939679686957	29	16	G	1716	Corynebacterium	0.00140135341746608
121	1	C121_1	1803	5.71997790944531e-05	2	1	S	1717	Corynebacterium diphtheriae	9.66450632735229e-05
121	1	C121_1	1805	5.71997790944531e-05	2	2	S	38302	Corynebacterium mycetoides	9.66450632735229e-05
121	1	C121_1	1806	2.85998895472266e-05	1	1	S	161899	Corynebacterium singulare	4.83225316367615e-05
121	1	C121_1	1807	2.85998895472266e-05	1	1	S	1737425	Corynebacterium provencense	4.83225316367615e-05
121	1	C121_1	1808	2.85998895472266e-05	1	1	S	43771	Corynebacterium urealyticum	4.83225316367615e-05
121	1	C121_1	1809	2.85998895472266e-05	1	1	S	43770	Corynebacterium striatum	4.83225316367615e-05
121	1	C121_1	1810	2.85998895472266e-05	1	1	S	28028	Corynebacterium flavescens	4.83225316367615e-05
121	1	C121_1	1811	2.85998895472266e-05	1	0	S	160386	Corynebacterium casei	4.83225316367615e-05
121	1	C121_1	1813	2.85998895472266e-05	1	1	S	146827	Corynebacterium simulans	4.83225316367615e-05
121	1	C121_1	1814	2.85998895472266e-05	1	0	S	38289	Corynebacterium jeikeium	4.83225316367615e-05
121	1	C121_1	1816	2.85998895472266e-05	1	1	S	401472	Corynebacterium ureicelerivorans	4.83225316367615e-05
121	1	C121_1	1817	0.000514798011850078	18	1	F	1762	Mycobacteriaceae	0.000869805569461706
121	1	C121_1	1818	0.000228799116377813	8	3	G	1763	Mycobacterium	0.000386580253094092
121	1	C121_1	1820	2.85998895472266e-05	1	0	S	1767	Mycobacterium intracellulare	4.83225316367615e-05
121	1	C121_1	1823	2.85998895472266e-05	1	0	S	339268	Mycobacterium colombiense	4.83225316367615e-05
121	1	C121_1	1825	5.71997790944531e-05	2	2	S	1936029	Mycobacterium sp. MS1601	9.66450632735229e-05
121	1	C121_1	1826	0.000142999447736133	5	0	G	1866885	Mycolicibacterium	0.000241612658183807
121	1	C121_1	1827	8.57996686416797e-05	3	0	S	110539	Mycolicibacterium vanbaalenii	0.000144967594910284
121	1	C121_1	1829	2.85998895472266e-05	1	0	S	1810	Mycolicibacterium vaccae	4.83225316367615e-05
121	1	C121_1	1831	2.85998895472266e-05	1	1	S	370526	Mycolicibacterium rutilum	4.83225316367615e-05
121	1	C121_1	1832	5.71997790944531e-05	2	0	G	697025	Hoyosella	9.66450632735229e-05
121	1	C121_1	1833	5.71997790944531e-05	2	0	S	639313	Hoyosella subflava	9.66450632735229e-05
121	1	C121_1	1835	2.85998895472266e-05	1	0	G	670516	Mycobacteroides	4.83225316367615e-05
121	1	C121_1	1836	2.85998895472266e-05	1	1	S	36809	Mycobacteroides abscessus	4.83225316367615e-05
121	1	C121_1	1837	2.85998895472266e-05	1	0	G	1073531	Mycolicibacter	4.83225316367615e-05
121	1	C121_1	1838	2.85998895472266e-05	1	1	S	875328	Mycolicibacter sinensis	4.83225316367615e-05
121	1	C121_1	1839	0.000428998343208399	15	0	F	85025	Nocardiaceae	0.000724837974551422
121	1	C121_1	1840	0.000371798564113945	13	8	G	1827	Rhodococcus	0.000628192911277899
121	1	C121_1	1841	8.57996686416797e-05	3	3	S	1990687	Rhodococcus sp. S2-17	0.000144967594910284
121	1	C121_1	1842	2.85998895472266e-05	1	1	S	1653479	Rhodococcus sp. PBTS 2	4.83225316367615e-05
121	1	C121_1	1843	2.85998895472266e-05	1	1	S	1653478	Rhodococcus sp. PBTS 1	4.83225316367615e-05
121	1	C121_1	1844	5.71997790944531e-05	2	0	G	1817	Nocardia	9.66450632735229e-05
121	1	C121_1	1845	5.71997790944531e-05	2	1	S	135487	Nocardia cyriacigeorgica	9.66450632735229e-05
121	1	C121_1	1847	8.57996686416797e-05	3	0	F	85026	Gordoniaceae	0.000144967594910284
121	1	C121_1	1848	8.57996686416797e-05	3	0	G	2053	Gordonia	0.000144967594910284
121	1	C121_1	1849	5.71997790944531e-05	2	0	S	84595	Gordonia polyisoprenivorans	9.66450632735229e-05
121	1	C121_1	1851	2.85998895472266e-05	1	1	S	2055	Gordonia terrae	4.83225316367615e-05
121	1	C121_1	1852	0.0018303929310225	64	0	O	85006	Micrococcales	0.00309264202475273
121	1	C121_1	1853	0.00131559491917242	46	0	F	1268	Micrococcaceae	0.00222283645529103
121	1	C121_1	1854	0.00102959602370016	36	0	G	32207	Rothia	0.00173961113892341
121	1	C121_1	1855	0.000857996686416797	30	27	S	43675	Rothia mucilaginosa	0.00144967594910284
121	1	C121_1	1857	0.000171599337283359	6	0	S	2047	Rothia dentocariosa	0.000289935189820569
121	1	C121_1	1859	0.000171599337283359	6	1	G	1663	Arthrobacter	0.000289935189820569
121	1	C121_1	1860	5.71997790944531e-05	2	2	S	37928	Arthrobacter crystallopoietes	9.66450632735229e-05
121	1	C121_1	1861	2.85998895472266e-05	1	1	S	656366	Arthrobacter alpinus	4.83225316367615e-05
121	1	C121_1	1862	2.85998895472266e-05	1	1	S	1704044	Arthrobacter sp. ERGS1:01	4.83225316367615e-05
121	1	C121_1	1863	2.85998895472266e-05	1	1	S	2211210	Arthrobacter sp. DCT5	4.83225316367615e-05
121	1	C121_1	1864	8.57996686416797e-05	3	3	G	57493	Kocuria	0.000144967594910284
121	1	C121_1	1865	2.85998895472266e-05	1	0	G	1269	Micrococcus	4.83225316367615e-05
121	1	C121_1	1866	2.85998895472266e-05	1	1	S	1270	Micrococcus luteus	4.83225316367615e-05
121	1	C121_1	1867	0.000371798564113945	13	2	F	85023	Microbacteriaceae	0.000628192911277899
121	1	C121_1	1868	0.000114399558188906	4	1	G	33882	Microbacterium	0.000193290126547046
121	1	C121_1	1869	2.85998895472266e-05	1	1	S	104336	Microbacterium foliorum	4.83225316367615e-05
121	1	C121_1	1870	2.85998895472266e-05	1	1	S	162426	Microbacterium hominis	4.83225316367615e-05
121	1	C121_1	1871	2.85998895472266e-05	1	1	S	912630	Microbacterium sp. LKL04	4.83225316367615e-05
121	1	C121_1	1872	5.71997790944531e-05	2	0	G	2034	Curtobacterium	9.66450632735229e-05
121	1	C121_1	1873	5.71997790944531e-05	2	2	S	1561023	Curtobacterium sp. MR_MD2014	9.66450632735229e-05
121	1	C121_1	1874	5.71997790944531e-05	2	0	G	1705353	Aurantimicrobium	9.66450632735229e-05
121	1	C121_1	1875	5.71997790944531e-05	2	2	S	1987356	Aurantimicrobium sp. MWH-Mo1	9.66450632735229e-05
121	1	C121_1	1876	2.85998895472266e-05	1	0	G	190323	Plantibacter	4.83225316367615e-05
121	1	C121_1	1877	2.85998895472266e-05	1	1	S	150123	Plantibacter flavus	4.83225316367615e-05
121	1	C121_1	1880	2.85998895472266e-05	1	0	G	529881	Candidatus Aquiluna	4.83225316367615e-05
121	1	C121_1	1881	2.85998895472266e-05	1	1	S	1855377	Candidatus Aquiluna sp. UB-MaderosW2red	4.83225316367615e-05
121	1	C121_1	1882	2.85998895472266e-05	1	0	G	518733	Microterricola	4.83225316367615e-05
121	1	C121_1	1883	2.85998895472266e-05	1	1	S	412690	Microterricola viridarii	4.83225316367615e-05
121	1	C121_1	1884	8.57996686416797e-05	3	0	F	85020	Dermabacteraceae	0.000144967594910284
121	1	C121_1	1885	8.57996686416797e-05	3	0	G	43668	Brachybacterium	0.000144967594910284
121	1	C121_1	1886	2.85998895472266e-05	1	1	S	556288	Brachybacterium saurashtrense	4.83225316367615e-05
121	1	C121_1	1887	2.85998895472266e-05	1	1	S	1331682	Brachybacterium ginsengisoli	4.83225316367615e-05
121	1	C121_1	1888	2.85998895472266e-05	1	1	S	2017485	Brachybacterium sp. VR2415	4.83225316367615e-05
121	1	C121_1	1889	2.85998895472266e-05	1	0	F	85016	Cellulomonadaceae	4.83225316367615e-05
121	1	C121_1	1890	2.85998895472266e-05	1	0	G	1707	Cellulomonas	4.83225316367615e-05
121	1	C121_1	1891	2.85998895472266e-05	1	0	S	1708	Cellulomonas fimi	4.83225316367615e-05
121	1	C121_1	1893	2.85998895472266e-05	1	0	F	145357	Dermacoccaceae	4.83225316367615e-05
121	1	C121_1	1894	2.85998895472266e-05	1	0	G	57495	Dermacoccus	4.83225316367615e-05
121	1	C121_1	1895	2.85998895472266e-05	1	1	S	1274	Dermacoccus nishinomiyaensis	4.83225316367615e-05
121	1	C121_1	1896	0.000657797459586211	23	0	O	85009	Propionibacteriales	0.00111141822764551
121	1	C121_1	1897	0.000486198122302852	17	1	F	31957	Propionibacteriaceae	0.000821483037824945
121	1	C121_1	1898	0.000171599337283359	6	0	G	203133	Propionimicrobium	0.000289935189820569
121	1	C121_1	1899	0.000171599337283359	6	6	S	1871034	Propionimicrobium sp. Marseille-P3275	0.000289935189820569
121	1	C121_1	1900	0.000114399558188906	4	0	G	72763	Tessaracoccus	0.000193290126547046
121	1	C121_1	1901	8.57996686416797e-05	3	3	S	399497	Tessaracoccus flavescens	0.000144967594910284
121	1	C121_1	1902	2.85998895472266e-05	1	1	S	1332264	Tessaracoccus aquimaris	4.83225316367615e-05
121	1	C121_1	1903	5.71997790944531e-05	2	0	G	1743	Propionibacterium	9.66450632735229e-05
121	1	C121_1	1904	2.85998895472266e-05	1	1	S	1744	Propionibacterium freudenreichii	4.83225316367615e-05
121	1	C121_1	1905	2.85998895472266e-05	1	1	S	671223	Propionibacterium sp. oral taxon 193	4.83225316367615e-05
121	1	C121_1	1906	5.71997790944531e-05	2	0	G	1912217	Pseudopropionibacterium	9.66450632735229e-05
121	1	C121_1	1907	5.71997790944531e-05	2	0	S	1750	Pseudopropionibacterium propionicum	9.66450632735229e-05
121	1	C121_1	1909	2.85998895472266e-05	1	0	G	29404	Microlunatus	4.83225316367615e-05
121	1	C121_1	1910	2.85998895472266e-05	1	1	S	630515	Microlunatus soli	4.83225316367615e-05
121	1	C121_1	1911	2.85998895472266e-05	1	0	G	1912216	Cutibacterium	4.83225316367615e-05
121	1	C121_1	1912	2.85998895472266e-05	1	1	S	1747	Cutibacterium acnes	4.83225316367615e-05
121	1	C121_1	1913	0.000171599337283359	6	0	F	85015	Nocardioidaceae	0.000289935189820569
121	1	C121_1	1914	5.71997790944531e-05	2	0	G	1839	Nocardioides	9.66450632735229e-05
121	1	C121_1	1915	2.85998895472266e-05	1	1	S	110319	Nocardioides sp. CF8	4.83225316367615e-05
121	1	C121_1	1916	2.85998895472266e-05	1	1	S	196162	Nocardioides sp. JS614	4.83225316367615e-05
121	1	C121_1	1917	5.71997790944531e-05	2	0	G	53387	Friedmanniella	9.66450632735229e-05
121	1	C121_1	1918	5.71997790944531e-05	2	2	S	546871	Friedmanniella luteola	9.66450632735229e-05
121	1	C121_1	1919	2.85998895472266e-05	1	0	G	2040	Aeromicrobium	4.83225316367615e-05
121	1	C121_1	1920	2.85998895472266e-05	1	1	S	2041	Aeromicrobium erythreum	4.83225316367615e-05
121	1	C121_1	1921	2.85998895472266e-05	1	0	G	116071	Micropruina	4.83225316367615e-05
121	1	C121_1	1922	2.85998895472266e-05	1	1	S	75385	Micropruina glycogenica	4.83225316367615e-05
121	1	C121_1	1923	0.000600597680491758	21	0	O	2037	Actinomycetales	0.00101477316437199
121	1	C121_1	1924	0.000600597680491758	21	0	F	2049	Actinomycetaceae	0.00101477316437199
121	1	C121_1	1925	0.000343198674566719	12	1	G	1654	Actinomyces	0.000579870379641138
121	1	C121_1	1926	0.000114399558188906	4	4	S	544580	Actinomyces oris	0.000193290126547046
121	1	C121_1	1927	5.71997790944531e-05	2	2	S	712122	Actinomyces sp. oral taxon 414	9.66450632735229e-05
121	1	C121_1	1928	5.71997790944531e-05	2	2	S	1852377	Actinomyces pacaensis	9.66450632735229e-05
121	1	C121_1	1929	2.85998895472266e-05	1	1	S	111015	Actinomyces radicidentis	4.83225316367615e-05
121	1	C121_1	1930	2.85998895472266e-05	1	1	S	131110	Actinomyces radingae	4.83225316367615e-05
121	1	C121_1	1931	2.85998895472266e-05	1	1	S	2079536	Actinomyces sp. Z16	4.83225316367615e-05
121	1	C121_1	1932	0.000171599337283359	6	0	G	1069494	Trueperella	0.000289935189820569
121	1	C121_1	1933	0.000171599337283359	6	6	S	1661	Trueperella pyogenes	0.000289935189820569
121	1	C121_1	1934	5.71997790944531e-05	2	0	G	28263	Arcanobacterium	9.66450632735229e-05
121	1	C121_1	1935	5.71997790944531e-05	2	2	S	28264	Arcanobacterium haemolyticum	9.66450632735229e-05
121	1	C121_1	1936	2.85998895472266e-05	1	0	G	2050	Mobiluncus	4.83225316367615e-05
121	1	C121_1	1937	2.85998895472266e-05	1	0	S	2051	Mobiluncus curtisii	4.83225316367615e-05
121	1	C121_1	1939	0.000457598232755625	16	0	O	85011	Streptomycetales	0.000773160506188183
121	1	C121_1	1940	0.000457598232755625	16	0	F	2062	Streptomycetaceae	0.000773160506188183
121	1	C121_1	1941	0.000428998343208399	15	3	G	1883	Streptomyces	0.000724837974551422
121	1	C121_1	1942	5.71997790944531e-05	2	2	S	444103	Streptomyces sp. CNQ-509	9.66450632735229e-05
121	1	C121_1	1943	5.71997790944531e-05	2	2	S	40318	Streptomyces nodosus	9.66450632735229e-05
121	1	C121_1	1944	2.85998895472266e-05	1	1	S	68209	Streptomyces globosus	4.83225316367615e-05
121	1	C121_1	1945	2.85998895472266e-05	1	1	S	1109743	Streptomyces sp. SCSIO 03032	4.83225316367615e-05
121	1	C121_1	1946	2.85998895472266e-05	1	1	S	1885	Streptomyces actuosus	4.83225316367615e-05
121	1	C121_1	1947	2.85998895472266e-05	1	1	S	193462	Streptomyces niveus	4.83225316367615e-05
121	1	C121_1	1948	2.85998895472266e-05	1	0	S	68246	Streptomyces olivoreticuli	4.83225316367615e-05
121	1	C121_1	1950	2.85998895472266e-05	1	1	S	1849967	Streptomyces sp. SAT1	4.83225316367615e-05
121	1	C121_1	1951	2.85998895472266e-05	1	1	S	1964449	Streptomyces sp. 3211	4.83225316367615e-05
121	1	C121_1	1952	2.85998895472266e-05	1	1	S	1893	Streptomyces atratus	4.83225316367615e-05
121	1	C121_1	1953	2.85998895472266e-05	1	0	G	228398	Streptacidiphilus	4.83225316367615e-05
121	1	C121_1	1954	2.85998895472266e-05	1	1	S	2126346	Streptacidiphilus sp. DSM 106435	4.83225316367615e-05
121	1	C121_1	1955	0.000257399005925039	9	0	O	85010	Pseudonocardiales	0.000434902784730853
121	1	C121_1	1956	0.000257399005925039	9	0	F	2070	Pseudonocardiaceae	0.000434902784730853
121	1	C121_1	1957	0.000142999447736133	5	3	G	1813	Amycolatopsis	0.000241612658183807
121	1	C121_1	1958	5.71997790944531e-05	2	2	S	1911175	Amycolatopsis sp. BJA-103	9.66450632735229e-05
121	1	C121_1	1959	5.71997790944531e-05	2	1	G	65496	Actinoalloteichus	9.66450632735229e-05
121	1	C121_1	1960	2.85998895472266e-05	1	1	S	340345	Actinoalloteichus hymeniacidonis	4.83225316367615e-05
121	1	C121_1	1961	2.85998895472266e-05	1	0	G	1847	Pseudonocardia	4.83225316367615e-05
121	1	C121_1	1962	2.85998895472266e-05	1	1	S	1690815	Pseudonocardia sp. HH130630-07	4.83225316367615e-05
121	1	C121_1	1963	2.85998895472266e-05	1	0	G	1137960	Allokutzneria	4.83225316367615e-05
121	1	C121_1	1964	2.85998895472266e-05	1	1	S	211114	Allokutzneria albata	4.83225316367615e-05
121	1	C121_1	1965	0.000200199226830586	7	0	O	85008	Micromonosporales	0.00033825772145733
121	1	C121_1	1966	0.000200199226830586	7	3	F	28056	Micromonosporaceae	0.00033825772145733
121	1	C121_1	1967	2.85998895472266e-05	1	0	G	1865	Actinoplanes	4.83225316367615e-05
121	1	C121_1	1968	2.85998895472266e-05	1	1	S	649831	Actinoplanes sp. N902-109	4.83225316367615e-05
121	1	C121_1	1969	2.85998895472266e-05	1	0	G	1873	Micromonospora	4.83225316367615e-05
121	1	C121_1	1970	2.85998895472266e-05	1	1	S	47865	Micromonospora inositola	4.83225316367615e-05
121	1	C121_1	1971	2.85998895472266e-05	1	0	G	168694	Salinispora	4.83225316367615e-05
121	1	C121_1	1972	2.85998895472266e-05	1	0	S	168695	Salinispora tropica	4.83225316367615e-05
121	1	C121_1	1974	2.85998895472266e-05	1	0	G	673534	Plantactinospora	4.83225316367615e-05
121	1	C121_1	1975	2.85998895472266e-05	1	1	S	2024580	Plantactinospora sp. KBS50	4.83225316367615e-05
121	1	C121_1	1976	0.000171599337283359	6	0	O	85013	Frankiales	0.000289935189820569
121	1	C121_1	1979	0.000114399558188906	4	4	S	1882833	Frankineae bacterium MT45	0.000193290126547046
121	1	C121_1	1980	5.71997790944531e-05	2	0	F	74712	Frankiaceae	9.66450632735229e-05
121	1	C121_1	1981	5.71997790944531e-05	2	1	G	1854	Frankia	9.66450632735229e-05
121	1	C121_1	1982	2.85998895472266e-05	1	1	S	656024	Frankia symbiont of Datisca glomerata	4.83225316367615e-05
121	1	C121_1	1983	0.000114399558188906	4	0	O	85012	Streptosporangiales	0.000193290126547046
121	1	C121_1	1984	5.71997790944531e-05	2	0	F	2004	Streptosporangiaceae	9.66450632735229e-05
121	1	C121_1	1985	5.71997790944531e-05	2	2	G	2000	Streptosporangium	9.66450632735229e-05
121	1	C121_1	1986	2.85998895472266e-05	1	0	F	2012	Thermomonosporaceae	4.83225316367615e-05
121	1	C121_1	1987	2.85998895472266e-05	1	0	G	2019	Thermomonospora	4.83225316367615e-05
121	1	C121_1	1988	2.85998895472266e-05	1	0	S	2020	Thermomonospora curvata	4.83225316367615e-05
121	1	C121_1	1990	2.85998895472266e-05	1	0	F	83676	Nocardiopsaceae	4.83225316367615e-05
121	1	C121_1	1991	2.85998895472266e-05	1	0	G	83677	Thermobifida	4.83225316367615e-05
121	1	C121_1	1992	2.85998895472266e-05	1	0	S	2021	Thermobifida fusca	4.83225316367615e-05
121	1	C121_1	1994	2.85998895472266e-05	1	0	O	85014	Glycomycetales	4.83225316367615e-05
121	1	C121_1	1995	2.85998895472266e-05	1	0	F	85034	Glycomycetaceae	4.83225316367615e-05
121	1	C121_1	1996	2.85998895472266e-05	1	0	G	283810	Stackebrandtia	4.83225316367615e-05
121	1	C121_1	1997	2.85998895472266e-05	1	0	S	283811	Stackebrandtia nassauensis	4.83225316367615e-05
121	1	C121_1	1999	2.85998895472266e-05	1	0	O	1643683	Acidothermales	4.83225316367615e-05
121	1	C121_1	2000	2.85998895472266e-05	1	0	F	85032	Acidothermaceae	4.83225316367615e-05
121	1	C121_1	2001	2.85998895472266e-05	1	0	G	28048	Acidothermus	4.83225316367615e-05
121	1	C121_1	2002	2.85998895472266e-05	1	0	S	28049	Acidothermus cellulolyticus	4.83225316367615e-05
121	1	C121_1	2004	0.514941011297814	18005	56	C	84998	Coriobacteriia	0.87004718211989
121	1	C121_1	2005	0.432744928739085	15131	73	O	84999	Coriobacteriales	0.731168226195838
121	1	C121_1	2006	0.429284342103871	15010	5	F	84107	Coriobacteriaceae	0.72532119986779
121	1	C121_1	2007	0.42888394365021	14996	0	G	102106	Collinsella	0.724644684424875
121	1	C121_1	2008	0.42888394365021	14996	14996	S	74426	Collinsella aerofaciens	0.724644684424875
121	1	C121_1	2009	0.000142999447736133	5	0	G	33870	Coriobacterium	0.000241612658183807
121	1	C121_1	2010	0.000142999447736133	5	0	S	33871	Coriobacterium glomerans	0.000241612658183807
121	1	C121_1	2013	0.000114399558188906	4	4	S	1531429	Coriobacteriaceae bacterium 68-1-3	0.000193290126547046
121	1	C121_1	2014	0.00137279469826688	48	1	F	1643824	Atopobiaceae	0.00231948151856455
121	1	C121_1	2015	0.000686397349133438	24	0	G	1935188	Libanicoccus	0.00115974075928228
121	1	C121_1	2016	0.000686397349133438	24	24	S	1871022	Libanicoccus massiliensis	0.00115974075928228
121	1	C121_1	2017	0.000514798011850078	18	0	G	133925	Olsenella	0.000869805569461706
121	1	C121_1	2018	0.000200199226830586	7	7	S	604330	Olsenella umbonata	0.00033825772145733
121	1	C121_1	2019	0.000171599337283359	6	6	S	1805478	Olsenella sp. Marseille-P2300	0.000289935189820569
121	1	C121_1	2020	0.000142999447736133	5	0	S	133926	Olsenella uli	0.000241612658183807
121	1	C121_1	2022	0.000142999447736133	5	0	G	1380	Atopobium	0.000241612658183807
121	1	C121_1	2023	0.000142999447736133	5	0	S	1382	Atopobium parvulum	0.000241612658183807
121	1	C121_1	2025	0.0805944887440845	2818	0	O	1643822	Eggerthellales	0.136172894152394
121	1	C121_1	2026	0.0805944887440845	2818	73	F	1643826	Eggerthellaceae	0.136172894152394
121	1	C121_1	2027	0.0272270948489597	952	0	G	447020	Adlercreutzia	0.0460030501181969
121	1	C121_1	2028	0.0272270948489597	952	0	S	446660	Adlercreutzia equolifaciens	0.0460030501181969
121	1	C121_1	2030	0.0259686997088817	908	10	G	84111	Eggerthella	0.0438768587261794
121	1	C121_1	2031	0.0226511125214034	792	537	S	84112	Eggerthella lenta	0.0382714450563151
121	1	C121_1	2033	0.00303158829200602	106	106	S	502558	Eggerthella sp. YY7918	0.00512218835349672
121	1	C121_1	2034	0.0235091092078202	822	38	G	644652	Gordonibacter	0.0397211210054179
121	1	C121_1	2035	0.0184755286475084	646	0	S	471189	Gordonibacter pamelaeae	0.0312163554373479
121	1	C121_1	2037	0.00348918652476164	122	122	S	1335613	Gordonibacter urolithinfaciens	0.0058953488596849
121	1	C121_1	2038	0.000457598232755625	16	16	S	1841863	Gordonibacter massiliensis	0.000773160506188183
121	1	C121_1	2039	0.0012869950296252	45	0	G	1981050	Phoenicibacter	0.00217451392365427
121	1	C121_1	2040	0.0012869950296252	45	45	S	1944646	Phoenicibacter massiliensis	0.00217451392365427
121	1	C121_1	2041	0.000314598785019492	11	0	G	84108	Slackia	0.000531547848004376
121	1	C121_1	2042	0.000314598785019492	11	0	S	84110	Slackia heliotrinireducens	0.000531547848004376
121	1	C121_1	2044	0.000114399558188906	4	0	G	79603	Denitrobacterium	0.000193290126547046
121	1	C121_1	2045	0.000114399558188906	4	4	S	79604	Denitrobacterium detoxificans	0.000193290126547046
121	1	C121_1	2046	8.57996686416797e-05	3	0	G	84162	Cryptobacterium	0.000144967594910284
121	1	C121_1	2047	8.57996686416797e-05	3	0	S	84163	Cryptobacterium curtum	0.000144967594910284
121	1	C121_1	2075	0.000228799116377813	8	0	P	200795	Chloroflexi	0.000386580253094092
121	1	C121_1	2076	0.000114399558188906	4	0	C	292625	Anaerolineae	0.000193290126547046
121	1	C121_1	2077	0.000114399558188906	4	0	O	292629	Anaerolineales	0.000193290126547046
121	1	C121_1	2078	0.000114399558188906	4	0	F	292628	Anaerolineaceae	0.000193290126547046
121	1	C121_1	2079	0.000114399558188906	4	0	G	2019482	Brevefilum	0.000193290126547046
121	1	C121_1	2080	0.000114399558188906	4	4	S	1986204	Brevefilum fermentans	0.000193290126547046
121	1	C121_1	2081	5.71997790944531e-05	2	0	C	301297	Dehalococcoidia	9.66450632735229e-05
121	1	C121_1	2082	5.71997790944531e-05	2	0	O	1202465	Dehalococcoidales	9.66450632735229e-05
121	1	C121_1	2083	5.71997790944531e-05	2	0	F	1202464	Dehalococcoidaceae	9.66450632735229e-05
121	1	C121_1	2084	5.71997790944531e-05	2	0	G	61434	Dehalococcoides	9.66450632735229e-05
121	1	C121_1	2085	5.71997790944531e-05	2	0	S	61435	Dehalococcoides mccartyi	9.66450632735229e-05
121	1	C121_1	2087	2.85998895472266e-05	1	0	C	32061	Chloroflexia	4.83225316367615e-05
121	1	C121_1	2088	2.85998895472266e-05	1	0	O	32064	Chloroflexales	4.83225316367615e-05
121	1	C121_1	2090	2.85998895472266e-05	1	0	F	1508635	Roseiflexaceae	4.83225316367615e-05
121	1	C121_1	2091	2.85998895472266e-05	1	0	G	120961	Roseiflexus	4.83225316367615e-05
121	1	C121_1	2092	2.85998895472266e-05	1	0	S	120962	Roseiflexus castenholzii	4.83225316367615e-05
121	1	C121_1	2094	2.85998895472266e-05	1	0	C	475962	Caldilineae	4.83225316367615e-05
121	1	C121_1	2095	2.85998895472266e-05	1	0	O	475963	Caldilineales	4.83225316367615e-05
121	1	C121_1	2096	2.85998895472266e-05	1	0	F	475964	Caldilineaceae	4.83225316367615e-05
121	1	C121_1	2097	2.85998895472266e-05	1	0	G	233191	Caldilinea	4.83225316367615e-05
121	1	C121_1	2098	2.85998895472266e-05	1	0	S	133453	Caldilinea aerophila	4.83225316367615e-05
121	1	C121_1	2100	0.000171599337283359	6	1	P	544448	Tenericutes	0.000289935189820569
121	1	C121_1	2101	0.000142999447736133	5	2	C	31969	Mollicutes	0.000241612658183807
121	1	C121_1	2102	5.71997790944531e-05	2	0	O	2085	Mycoplasmatales	9.66450632735229e-05
121	1	C121_1	2103	5.71997790944531e-05	2	0	F	2092	Mycoplasmataceae	9.66450632735229e-05
121	1	C121_1	2104	2.85998895472266e-05	1	1	G	2093	Mycoplasma	4.83225316367615e-05
121	1	C121_1	2105	2.85998895472266e-05	1	1	G	2129	Ureaplasma	4.83225316367615e-05
121	1	C121_1	2106	2.85998895472266e-05	1	0	O	186328	Entomoplasmatales	4.83225316367615e-05
121	1	C121_1	2107	2.85998895472266e-05	1	0	F	2131	Spiroplasmataceae	4.83225316367615e-05
121	1	C121_1	2108	2.85998895472266e-05	1	1	G	2132	Spiroplasma	4.83225316367615e-05
121	1	C121_1	2110	0.000171599337283359	6	0	P	1117	Cyanobacteria	0.000289935189820569
121	1	C121_1	2111	0.000114399558188906	4	0	O	1890424	Synechococcales	0.000193290126547046
121	1	C121_1	2112	0.000114399558188906	4	0	F	1890426	Synechococcaceae	0.000193290126547046
121	1	C121_1	2113	5.71997790944531e-05	2	0	G	1129	Synechococcus	9.66450632735229e-05
121	1	C121_1	2114	2.85998895472266e-05	1	1	S	32051	Synechococcus sp. WH 7803	4.83225316367615e-05
121	1	C121_1	2115	2.85998895472266e-05	1	1	S	195250	Synechococcus sp. PCC 7336	4.83225316367615e-05
121	1	C121_1	2116	5.71997790944531e-05	2	0	G	167375	Cyanobium	9.66450632735229e-05
121	1	C121_1	2117	5.71997790944531e-05	2	2	S	1851505	Cyanobium sp. NIES-981	9.66450632735229e-05
121	1	C121_1	2119	2.85998895472266e-05	1	0	O	1118	Chroococcales	4.83225316367615e-05
121	1	C121_1	2120	2.85998895472266e-05	1	0	F	1890449	Microcystaceae	4.83225316367615e-05
121	1	C121_1	2121	2.85998895472266e-05	1	1	G	1125	Microcystis	4.83225316367615e-05
121	1	C121_1	2122	2.85998895472266e-05	1	0	O	1150	Oscillatoriales	4.83225316367615e-05
121	1	C121_1	2123	2.85998895472266e-05	1	0	F	1892254	Oscillatoriaceae	4.83225316367615e-05
121	1	C121_1	2124	2.85998895472266e-05	1	0	G	1155738	Moorea	4.83225316367615e-05
121	1	C121_1	2125	2.85998895472266e-05	1	1	S	1155739	Moorea producens	4.83225316367615e-05
121	1	C121_1	2126	2.85998895472266e-05	1	0	P	2138240	Coprothermobacterota	4.83225316367615e-05
121	1	C121_1	2127	2.85998895472266e-05	1	0	C	2138243	Coprothermobacteria	4.83225316367615e-05
121	1	C121_1	2128	2.85998895472266e-05	1	0	O	2138246	Coprothermobacterales	4.83225316367615e-05
121	1	C121_1	2129	2.85998895472266e-05	1	0	F	2138247	Coprothermobacteraceae	4.83225316367615e-05
121	1	C121_1	2130	2.85998895472266e-05	1	0	G	68335	Coprothermobacter	4.83225316367615e-05
121	1	C121_1	2131	2.85998895472266e-05	1	0	S	35786	Coprothermobacter proteolyticus	4.83225316367615e-05
121	1	C121_1	2133	0.00168739348328637	59	0	P	203691	Spirochaetes	0.00285102936656893
121	1	C121_1	2134	0.00168739348328637	59	0	C	203692	Spirochaetia	0.00285102936656893
121	1	C121_1	2135	0.00165879359373914	58	0	O	136	Spirochaetales	0.00280270683493216
121	1	C121_1	2136	0.00163019370419191	57	0	F	137	Spirochaetaceae	0.0027543843032954
121	1	C121_1	2137	0.00163019370419191	57	0	G	157	Treponema	0.0027543843032954
121	1	C121_1	2138	0.000886596575964024	31	0	S	167	Treponema succinifaciens	0.00149799848073961
121	1	C121_1	2140	0.000428998343208399	15	15	S	1539298	Treponema sp. OMZ 838	0.000724837974551422
121	1	C121_1	2141	0.000257399005925039	9	3	S	158	Treponema denticola	0.000434902784730853
121	1	C121_1	2143	5.71997790944531e-05	2	2	S	221027	Treponema putidum	9.66450632735229e-05
121	1	C121_1	2144	2.85998895472266e-05	1	0	F	1643685	Borreliaceae	4.83225316367615e-05
121	1	C121_1	2145	2.85998895472266e-05	1	1	G	138	Borrelia	4.83225316367615e-05
121	1	C121_1	2147	2.85998895472266e-05	1	0	F	170	Leptospiraceae	4.83225316367615e-05
121	1	C121_1	2148	2.85998895472266e-05	1	0	G	338321	Turneriella	4.83225316367615e-05
121	1	C121_1	2149	2.85998895472266e-05	1	0	S	29510	Turneriella parva	4.83225316367615e-05
121	1	C121_1	2151	0.000257399005925039	9	0	P	508458	Synergistetes	0.000434902784730853
121	1	C121_1	2152	0.000257399005925039	9	0	C	649775	Synergistia	0.000434902784730853
121	1	C121_1	2153	0.000257399005925039	9	0	O	649776	Synergistales	0.000434902784730853
121	1	C121_1	2154	0.000257399005925039	9	0	F	649777	Synergistaceae	0.000434902784730853
121	1	C121_1	2155	0.000257399005925039	9	0	G	508459	Cloacibacillus	0.000434902784730853
121	1	C121_1	2156	0.000257399005925039	9	9	S	1197717	Cloacibacillus porcorum	0.000434902784730853
121	1	C121_1	2158	0.000171599337283359	6	0	P	74201	Verrucomicrobia	0.000289935189820569
121	1	C121_1	2159	0.000142999447736133	5	0	C	203494	Verrucomicrobiae	0.000241612658183807
121	1	C121_1	2160	0.000142999447736133	5	0	O	48461	Verrucomicrobiales	0.000241612658183807
121	1	C121_1	2161	0.000114399558188906	4	0	F	1647988	Akkermansiaceae	0.000193290126547046
121	1	C121_1	2162	0.000114399558188906	4	0	G	239934	Akkermansia	0.000193290126547046
121	1	C121_1	2163	5.71997790944531e-05	2	2	S	239935	Akkermansia muciniphila	9.66450632735229e-05
121	1	C121_1	2164	5.71997790944531e-05	2	2	S	1679444	Akkermansia glycaniphila	9.66450632735229e-05
121	1	C121_1	2165	2.85998895472266e-05	1	0	F	203557	Verrucomicrobiaceae	4.83225316367615e-05
121	1	C121_1	2166	2.85998895472266e-05	1	0	G	2735	Verrucomicrobium	4.83225316367615e-05
121	1	C121_1	2167	2.85998895472266e-05	1	1	S	1882831	Verrucomicrobium sp. GAS474	4.83225316367615e-05
121	1	C121_1	2170	2.85998895472266e-05	1	1	S	1637999	Verrucomicrobia bacterium IMCC26134	4.83225316367615e-05
121	1	C121_1	2171	5.71997790944531e-05	2	0	P	204428	Chlamydiae	9.66450632735229e-05
121	1	C121_1	2172	5.71997790944531e-05	2	0	C	204429	Chlamydiia	9.66450632735229e-05
121	1	C121_1	2173	5.71997790944531e-05	2	0	O	51291	Chlamydiales	9.66450632735229e-05
121	1	C121_1	2174	5.71997790944531e-05	2	0	F	809	Chlamydiaceae	9.66450632735229e-05
121	1	C121_1	2176	5.71997790944531e-05	2	0	G	810	Chlamydia	9.66450632735229e-05
121	1	C121_1	2177	2.85998895472266e-05	1	1	S	83559	Chlamydia suis	4.83225316367615e-05
121	1	C121_1	2178	2.85998895472266e-05	1	1	S	1806891	Chlamydia sp. 2742-308	4.83225316367615e-05
121	1	C121_1	2179	0.000114399558188906	4	0	P	32066	Fusobacteria	0.000193290126547046
121	1	C121_1	2180	0.000114399558188906	4	0	C	203490	Fusobacteriia	0.000193290126547046
121	1	C121_1	2181	0.000114399558188906	4	1	O	203491	Fusobacteriales	0.000193290126547046
121	1	C121_1	2182	5.71997790944531e-05	2	0	F	203492	Fusobacteriaceae	9.66450632735229e-05
121	1	C121_1	2183	5.71997790944531e-05	2	0	G	848	Fusobacterium	9.66450632735229e-05
121	1	C121_1	2184	2.85998895472266e-05	1	0	S	851	Fusobacterium nucleatum	4.83225316367615e-05
121	1	C121_1	2186	2.85998895472266e-05	1	1	S	861	Fusobacterium ulcerans	4.83225316367615e-05
121	1	C121_1	2187	2.85998895472266e-05	1	0	F	1129771	Leptotrichiaceae	4.83225316367615e-05
121	1	C121_1	2188	2.85998895472266e-05	1	0	G	32067	Leptotrichia	4.83225316367615e-05
121	1	C121_1	2189	2.85998895472266e-05	1	1	S	712357	Leptotrichia sp. oral taxon 212	4.83225316367615e-05
121	1	C121_1	2190	5.71997790944531e-05	2	0	P	57723	Acidobacteria	9.66450632735229e-05
121	1	C121_1	2191	5.71997790944531e-05	2	0	C	204432	Acidobacteriia	9.66450632735229e-05
121	1	C121_1	2192	5.71997790944531e-05	2	0	O	204433	Acidobacteriales	9.66450632735229e-05
121	1	C121_1	2193	5.71997790944531e-05	2	0	F	204434	Acidobacteriaceae	9.66450632735229e-05
121	1	C121_1	2195	2.85998895472266e-05	1	1	S	2211140	Acidobacteriaceae bacterium SBC82	4.83225316367615e-05
121	1	C121_1	2196	2.85998895472266e-05	1	0	G	940557	Granulicella	4.83225316367615e-05
121	1	C121_1	2197	2.85998895472266e-05	1	0	S	940615	Granulicella tundricola	4.83225316367615e-05
121	1	C121_1	2199	2.85998895472266e-05	1	0	P	40117	Nitrospirae	4.83225316367615e-05
121	1	C121_1	2200	2.85998895472266e-05	1	0	C	203693	Nitrospira	4.83225316367615e-05
121	1	C121_1	2201	2.85998895472266e-05	1	0	O	189778	Nitrospirales	4.83225316367615e-05
121	1	C121_1	2202	2.85998895472266e-05	1	0	F	189779	Nitrospiraceae	4.83225316367615e-05
121	1	C121_1	2203	2.85998895472266e-05	1	0	G	1234	Nitrospira	4.83225316367615e-05
121	1	C121_1	2204	2.85998895472266e-05	1	1	S	1325564	Nitrospira japonica	4.83225316367615e-05
121	1	C121_1	2205	2.85998895472266e-05	1	0	P	200783	Aquificae	4.83225316367615e-05
121	1	C121_1	2206	2.85998895472266e-05	1	0	C	187857	Aquificae	4.83225316367615e-05
121	1	C121_1	2207	2.85998895472266e-05	1	0	O	1485951	Desulfurobacteriales	4.83225316367615e-05
121	1	C121_1	2208	2.85998895472266e-05	1	0	F	558314	Desulfurobacteriaceae	4.83225316367615e-05
121	1	C121_1	2209	2.85998895472266e-05	1	0	G	171868	Thermovibrio	4.83225316367615e-05
121	1	C121_1	2210	2.85998895472266e-05	1	0	S	228745	Thermovibrio ammonificans	4.83225316367615e-05
121	1	C121_1	2212	2.85998895472266e-05	1	0	D	2759	Eukaryota	4.83225316367615e-05
121	1	C121_1	2214	2.85998895472266e-05	1	0	K	33208	Metazoa	4.83225316367615e-05
121	1	C121_1	2218	2.85998895472266e-05	1	0	P	7711	Chordata	4.83225316367615e-05
121	1	C121_1	2228	2.85998895472266e-05	1	0	C	40674	Mammalia	4.83225316367615e-05
121	1	C121_1	2233	2.85998895472266e-05	1	0	O	9443	Primates	4.83225316367615e-05
121	1	C121_1	2238	2.85998895472266e-05	1	0	F	9604	Hominidae	4.83225316367615e-05
121	1	C121_1	2240	2.85998895472266e-05	1	0	G	9605	Homo	4.83225316367615e-05
121	1	C121_1	2241	2.85998895472266e-05	1	1	S	9606	Homo sapiens	4.83225316367615e-05
121	1	C121_1	2242	0.46022942259397	16092	0	D	10239	Viruses	0.777606179098766
121	1	C121_1	2245	0.460086423146234	16087	16087	S	1211417	uncultured crAssphage	0.777364566440582
121	1	C121_1	2247	0.000142999447736133	5	0	O	28883	Caudovirales	0.000241612658183807
121	1	C121_1	2248	8.57996686416797e-05	3	0	F	10699	Siphoviridae	0.000144967594910284
121	1	C121_1	2250	2.85998895472266e-05	1	1	S	139871	Lactobacillus prophage Lj771	4.83225316367615e-05
121	1	C121_1	2251	2.85998895472266e-05	1	1	S	438780	Lactobacillus phage phiPYB5	4.83225316367615e-05
121	1	C121_1	2252	2.85998895472266e-05	1	0	G	1623304	Sfi21dt1virus	4.83225316367615e-05
121	1	C121_1	2253	2.85998895472266e-05	1	1	S	633135	Streptococcus virus phiAbc2	4.83225316367615e-05
121	1	C121_1	2254	5.71997790944531e-05	2	0	F	10662	Myoviridae	9.66450632735229e-05
121	1	C121_1	2256	2.85998895472266e-05	1	0	G	140410	P2virus	4.83225316367615e-05
121	1	C121_1	2257	2.85998895472266e-05	1	1	S	103216	Escherichia virus Wphi	4.83225316367615e-05
124	1	C124_1	0	100	3496174	0	-	50000	total	431.728222333908
124	1	C124_1	1	76.8372798379028	2686365	2686365	U	0	unclassified	331.728222333908
124	1	C124_1	2	23.1627201620972	809809	1996	R	1	root	100
124	1	C124_1	4	22.9139625201721	801112	7067	D	2	Bacteria	98.9260430545968
124	1	C124_1	7	13.6041570013392	475625	1980	P	976	Bacteroidetes	58.7329851853956
124	1	C124_1	8	13.4080283189567	468768	23	C	200643	Bacteroidia	57.8862423114586
124	1	C124_1	9	13.4071702380946	468738	15222	O	171549	Bacteroidales	57.8825377342065
124	1	C124_1	10	9.28197509620517	324514	0	F	815	Bacteroidaceae	40.0729060803226
124	1	C124_1	11	9.28197509620517	324514	23709	G	816	Bacteroides	40.0729060803226
124	1	C124_1	12	3.64795916908026	127539	82399	S	821	Bacteroides vulgatus	15.749269272137
124	1	C124_1	14	1.30611348291018	45664	0	S	376805	Bacteroides salanitronis	5.6388605214316
124	1	C124_1	16	0.867119313855661	30316	30316	S	1796613	Bacteroides caecimuris	3.74359879922303
124	1	C124_1	17	0.834626651877166	29180	29130	S	28116	Bacteroides ovatus	3.60331880727431
124	1	C124_1	19	0.803049276151587	28076	20563	S	818	Bacteroides thetaiotaomicron	3.46699036439457
124	1	C124_1	21	0.382675461804819	13379	13379	S	246787	Bacteroides cellulosilyticus	1.65211796855802
124	1	C124_1	22	0.381159518948428	13326	0	S	357276	Bacteroides dorei	1.64557321541252
124	1	C124_1	24	0.267320791242083	9346	6983	S	817	Bacteroides fragilis	1.15409929995839
124	1	C124_1	28	0.0529721918874747	1852	0	S	290053	Bacteroides helcogenes	0.228695902367101
124	1	C124_1	30	0.0328930997141447	1150	1150	S	28113	Bacteroides heparinolyticus	0.142008794666397
124	1	C124_1	31	0.0135576776213083	474	474	S	47678	Bacteroides caccae	0.0585323205842365
124	1	C124_1	32	0.0130428291040434	456	456	S	28119	Bacteroides zoogleoformans	0.0563095742329364
124	1	C124_1	33	0.00134432668396939	47	0	S	151276	Bacteroides coprosuis	0.00580383769506143
124	1	C124_1	35	2.08776794289987	72992	6	F	2005525	Tannerellaceae	9.0134834263388
124	1	C124_1	36	2.08402098980199	72861	29949	G	375288	Parabacteroides	8.99730677233767
124	1	C124_1	37	0.673221641714629	23537	0	S	823	Parabacteroides distasonis	2.90648782614172
124	1	C124_1	39	0.554177223444829	19375	19375	S	2025876	Parabacteroides sp. CT06	2.39253947535777
124	1	C124_1	40	0.00357533692545051	125	9	G	195950	Tannerella	0.0154357385506953
124	1	C124_1	41	0.00308909110358924	108	108	S	712710	Tannerella sp. oral taxon HOT-286	0.0133364781078007
124	1	C124_1	42	0.000228821563228832	8	7	S	28112	Tannerella forsythia	0.000987887267244498
124	1	C124_1	44	0.855191989872358	29899	0	F	171550	Rikenellaceae	3.69210517541791
124	1	C124_1	45	0.85513478448155	29897	1037	G	239759	Alistipes	3.6918582036011
124	1	C124_1	46	0.719529405573064	25156	0	S	214856	Alistipes finegoldii	3.10641151185033
124	1	C124_1	48	0.105944383774949	3704	0	S	328814	Alistipes shahii	0.457391804734203
124	1	C124_1	50	5.72053908072081e-05	2	0	G	1611681	Mucinivorans	0.000246971816811125
124	1	C124_1	51	5.72053908072081e-05	2	2	S	1433126	Mucinivorans hirudinis	0.000246971816811125
124	1	C124_1	52	0.396948206811217	13878	0	F	1853231	Odoribacteraceae	1.71373743685239
124	1	C124_1	53	0.396948206811217	13878	0	G	283168	Odoribacter	1.71373743685239
124	1	C124_1	54	0.396948206811217	13878	13870	S	28118	Odoribacter splanchnicus	1.71373743685239
124	1	C124_1	56	0.22332984571134	7808	0	F	2005519	Barnesiellaceae	0.96417797283063
124	1	C124_1	57	0.22332984571134	7808	0	G	397864	Barnesiella	0.96417797283063
124	1	C124_1	58	0.22332984571134	7808	0	S	397865	Barnesiella viscericola	0.96417797283063
124	1	C124_1	60	0.120731977298613	4221	0	F	171552	Prevotellaceae	0.521234019379878
124	1	C124_1	61	0.120731977298613	4221	1323	G	838	Prevotella	0.521234019379878
124	1	C124_1	62	0.0203079137365589	710	0	S	28129	Prevotella denticola	0.0876749949679492
124	1	C124_1	64	0.0177336711502345	620	620	S	76123	Prevotella enoeca	0.0765612632114486
124	1	C124_1	65	0.0124135698051642	434	0	S	652716	Prevotella sp. oral taxon 299	0.053592884248014
124	1	C124_1	67	0.0113552700752308	397	0	S	52227	Prevotella dentalis	0.0490239056370082
124	1	C124_1	69	0.00700766037388299	245	245	S	28131	Prevotella intermedia	0.0302540475593628
124	1	C124_1	70	0.00655001724742533	229	0	S	839	Prevotella ruminicola	0.0282782730248738
124	1	C124_1	72	0.00471944474159467	165	0	S	589436	Prevotella fusca	0.0203751748869178
124	1	C124_1	74	0.0021165994598667	74	0	S	589437	Prevotella scopos	0.00913795722201161
124	1	C124_1	76	0.000543451212668477	19	19	S	28132	Prevotella melaninogenica	0.00234623225970568
124	1	C124_1	77	0.00014301347701802	5	5	S	1177574	Prevotella jejuni	0.000617429542027811
124	1	C124_1	78	0.00274585875874599	96	0	F	2005473	Muribaculaceae	0.011854647206934
124	1	C124_1	79	0.00274585875874599	96	0	G	1918540	Muribaculum	0.011854647206934
124	1	C124_1	80	0.00274585875874599	96	96	S	1796646	Muribaculum intestinale	0.011854647206934
124	1	C124_1	81	0.0021165994598667	74	0	F	171551	Porphyromonadaceae	0.00913795722201161
124	1	C124_1	82	0.00105829972993335	37	3	G	836	Porphyromonas	0.00456897861100581
124	1	C124_1	83	0.000715067385090101	25	0	S	28123	Porphyromonas asaccharolytica	0.00308714771013906
124	1	C124_1	85	0.000200218867825228	7	7	S	393921	Porphyromonas crevioricanis	0.000864401358838936
124	1	C124_1	86	5.72053908072081e-05	2	2	S	837	Porphyromonas gingivalis	0.000246971816811125
124	1	C124_1	87	0.000972491643722538	34	0	G	1784836	Fermentimonas	0.00419852088578912
124	1	C124_1	88	0.000972491643722538	34	34	S	1562970	Fermentimonas caenicola	0.00419852088578912
124	1	C124_1	89	8.58080862108122e-05	3	0	G	307628	Petrimonas	0.000370457725216687
124	1	C124_1	90	8.58080862108122e-05	3	3	S	1642646	Petrimonas mucosa	0.000370457725216687
124	1	C124_1	92	0.000543451212668477	19	0	G	511434	Candidatus Azobacteroides	0.00234623225970568
124	1	C124_1	93	0.000543451212668477	19	1	S	511435	Candidatus Azobacteroides pseudotrichonymphae	0.00234623225970568
124	1	C124_1	95	0.000400437735650457	14	0	F	2005523	Paludibacteraceae	0.00172880271767787
124	1	C124_1	96	0.000400437735650457	14	0	G	346096	Paludibacter	0.00172880271767787
124	1	C124_1	97	0.000400437735650457	14	0	S	185300	Paludibacter propionicigenes	0.00172880271767787
124	1	C124_1	99	2.86026954036041e-05	1	0	F	2005520	Dysgonamonadaceae	0.000123485908405562
124	1	C124_1	100	2.86026954036041e-05	1	0	G	294702	Proteiniphilum	0.000123485908405562
124	1	C124_1	101	2.86026954036041e-05	1	1	S	1642647	Proteiniphilum saccharofermentans	0.000123485908405562
124	1	C124_1	102	0.000200218867825228	7	1	O	1970189	Marinilabiliales	0.000864401358838936
124	1	C124_1	103	0.00014301347701802	5	0	F	1573805	Marinifilaceae	0.000617429542027811
124	1	C124_1	105	0.00014301347701802	5	5	S	1717717	Marinifilaceae bacterium SPP2	0.000617429542027811
124	1	C124_1	106	2.86026954036041e-05	1	0	F	558415	Marinilabiliaceae	0.000123485908405562
124	1	C124_1	107	2.86026954036041e-05	1	0	G	1193324	Alkalitalea	0.000123485908405562
124	1	C124_1	108	2.86026954036041e-05	1	1	S	889453	Alkalitalea saponilacus	0.000123485908405562
124	1	C124_1	109	0.137807786454564	4818	0	C	117743	Flavobacteriia	0.594955106697999
124	1	C124_1	110	0.137807786454564	4818	0	O	200644	Flavobacteriales	0.594955106697999
124	1	C124_1	111	0.137464554109721	4806	556	F	49546	Flavobacteriaceae	0.593473275797132
124	1	C124_1	112	0.110978458165984	3880	0	G	28250	Ornithobacterium	0.479125324613582
124	1	C124_1	113	0.110978458165984	3880	25	S	28251	Ornithobacterium rhinotracheale	0.479125324613582
124	1	C124_1	115	0.00440481509215502	154	0	G	59732	Chryseobacterium	0.0190168298944566
124	1	C124_1	116	0.00440481509215502	154	154	S	1324352	Chryseobacterium gallinarum	0.0190168298944566
124	1	C124_1	117	0.00320350188520365	112	0	G	76831	Myroides	0.013830421741423
124	1	C124_1	118	0.00317489918980005	111	111	S	76832	Myroides odoratimimus	0.0137069358330174
124	1	C124_1	119	2.86026954036041e-05	1	1	S	1583100	Myroides sp. A21	0.000123485908405562
124	1	C124_1	120	0.00217380485067391	76	0	G	34084	Riemerella	0.00938492903882274
124	1	C124_1	121	0.00217380485067391	76	1	S	34085	Riemerella anatipestifer	0.00938492903882274
124	1	C124_1	123	0.000657861994282893	23	0	G	1016	Capnocytophaga	0.00284017589332793
124	1	C124_1	124	0.000371835040246853	13	13	S	1019	Capnocytophaga sputigena	0.00160531680927231
124	1	C124_1	125	0.000257424258632437	9	9	S	28188	Capnocytophaga canimorsus	0.00111137317565006
124	1	C124_1	126	2.86026954036041e-05	1	1	S	1017	Capnocytophaga gingivalis	0.000123485908405562
124	1	C124_1	127	0.00014301347701802	5	0	G	237	Flavobacterium	0.000617429542027811
124	1	C124_1	128	8.58080862108122e-05	3	3	S	996	Flavobacterium columnare	0.000370457725216687
124	1	C124_1	129	2.86026954036041e-05	1	1	S	986	Flavobacterium johnsoniae	0.000123485908405562
124	1	C124_1	130	2.86026954036041e-05	1	1	S	1981981	Flavobacterium sp. AJ004	0.000123485908405562
124	1	C124_1	131	0.000314629649439645	11	0	F	1755828	Ichthyobacteriaceae	0.00135834499246119
124	1	C124_1	132	0.000314629649439645	11	0	G	1755829	Ichthyobacterium	0.00135834499246119
124	1	C124_1	133	0.000314629649439645	11	11	S	242600	Ichthyobacterium seriolicida	0.00135834499246119
124	1	C124_1	135	2.86026954036041e-05	1	0	G	336809	Candidatus Sulcia	0.000123485908405562
124	1	C124_1	136	2.86026954036041e-05	1	1	S	336810	Candidatus Sulcia muelleri	0.000123485908405562
124	1	C124_1	137	0.00163035363800543	57	0	C	768503	Cytophagia	0.00703869677911705
124	1	C124_1	138	0.00163035363800543	57	1	O	768507	Cytophagales	0.00703869677911705
124	1	C124_1	139	0.00108690242533695	38	0	F	1853232	Hymenobacteraceae	0.00469246451941137
124	1	C124_1	140	0.00091528625291533	32	13	G	89966	Hymenobacter	0.00395154906897799
124	1	C124_1	141	0.000457643126457665	16	16	S	1484118	Hymenobacter sp. PAMC 26628	0.001975774534489
124	1	C124_1	142	2.86026954036041e-05	1	1	S	1385663	Hymenobacter sp. DG25A	0.000123485908405562
124	1	C124_1	143	2.86026954036041e-05	1	0	S	1446467	Hymenobacter swuensis	0.000123485908405562
124	1	C124_1	145	2.86026954036041e-05	1	1	S	1484116	Hymenobacter sp. PAMC 26554	0.000123485908405562
124	1	C124_1	146	0.000114410781614416	4	0	G	1379908	Rufibacter	0.000493943633622249
124	1	C124_1	147	0.000114410781614416	4	4	S	512763	Rufibacter tibetensis	0.000493943633622249
124	1	C124_1	148	5.72053908072081e-05	2	2	G	323449	Pontibacter	0.000246971816811125
124	1	C124_1	149	0.000286026954036041	10	0	F	563798	Cyclobacteriaceae	0.00123485908405562
124	1	C124_1	150	0.000286026954036041	10	0	G	280472	Aquiflexum	0.00123485908405562
124	1	C124_1	151	0.000286026954036041	10	0	S	280473	Aquiflexum balticum	0.00123485908405562
124	1	C124_1	153	8.58080862108122e-05	3	0	F	89373	Cytophagaceae	0.000370457725216687
124	1	C124_1	154	8.58080862108122e-05	3	0	G	107	Spirosoma	0.000370457725216687
124	1	C124_1	155	5.72053908072081e-05	2	2	S	1211326	Spirosoma aerolatum	0.000246971816811125
124	1	C124_1	156	2.86026954036041e-05	1	1	S	1178516	Spirosoma montaniterrae	0.000123485908405562
124	1	C124_1	157	8.58080862108122e-05	3	0	F	1501348	Amoebophilaceae	0.000370457725216687
124	1	C124_1	158	8.58080862108122e-05	3	0	G	273135	Candidatus Cardinium	0.000370457725216687
124	1	C124_1	159	8.58080862108122e-05	3	3	S	247481	Candidatus Cardinium hertigii	0.000370457725216687
124	1	C124_1	160	2.86026954036041e-05	1	0	F	200667	Flammeovirgaceae	0.000123485908405562
124	1	C124_1	161	2.86026954036041e-05	1	0	G	59739	Flammeovirga	0.000123485908405562
124	1	C124_1	162	2.86026954036041e-05	1	1	S	1191459	Flammeovirga sp. MY04	0.000123485908405562
124	1	C124_1	165	2.86026954036041e-05	1	1	S	1945892	Cytophagales bacterium TFI 002	0.000123485908405562
124	1	C124_1	166	2.86026954036041e-05	1	0	O	1100069	Bacteroidetes Order II. Incertae sedis	0.000123485908405562
124	1	C124_1	167	2.86026954036041e-05	1	0	F	563843	Rhodothermaceae	0.000123485908405562
124	1	C124_1	169	2.86026954036041e-05	1	0	C	1853228	Chitinophagia	0.000123485908405562
124	1	C124_1	170	2.86026954036041e-05	1	0	O	1853229	Chitinophagales	0.000123485908405562
124	1	C124_1	171	2.86026954036041e-05	1	0	F	563835	Chitinophagaceae	0.000123485908405562
124	1	C124_1	172	2.86026954036041e-05	1	0	G	79328	Chitinophaga	0.000123485908405562
124	1	C124_1	173	2.86026954036041e-05	1	1	S	2033437	Chitinophaga sp. MD30	0.000123485908405562
124	1	C124_1	174	2.86026954036041e-05	1	0	P	1090	Chlorobi	0.000123485908405562
124	1	C124_1	175	2.86026954036041e-05	1	0	C	191410	Chlorobia	0.000123485908405562
124	1	C124_1	176	2.86026954036041e-05	1	0	O	191411	Chlorobiales	0.000123485908405562
124	1	C124_1	177	2.86026954036041e-05	1	0	F	191412	Chlorobiaceae	0.000123485908405562
124	1	C124_1	178	2.86026954036041e-05	1	0	G	256319	Chlorobaculum	0.000123485908405562
124	1	C124_1	179	2.86026954036041e-05	1	0	S	1097	Chlorobaculum tepidum	0.000123485908405562
124	1	C124_1	181	5.72053908072081e-05	2	0	P	65842	Fibrobacteres	0.000246971816811125
124	1	C124_1	182	5.72053908072081e-05	2	0	C	204430	Fibrobacteria	0.000246971816811125
124	1	C124_1	183	5.72053908072081e-05	2	0	O	218872	Fibrobacterales	0.000246971816811125
124	1	C124_1	184	5.72053908072081e-05	2	0	F	204431	Fibrobacteraceae	0.000246971816811125
124	1	C124_1	185	5.72053908072081e-05	2	0	G	832	Fibrobacter	0.000246971816811125
124	1	C124_1	186	5.72053908072081e-05	2	0	S	833	Fibrobacter succinogenes	0.000246971816811125
124	1	C124_1	190	7.02876916309085	245738	5141	P	1239	Firmicutes	30.3451801597661
124	1	C124_1	191	5.72391419877844	200118	19	C	186801	Clostridia	24.7117530183043
124	1	C124_1	192	5.72265568018068	200074	6097	O	186802	Clostridiales	24.7063196383345
124	1	C124_1	193	3.46990739019282	121314	1467	F	186803	Lachnospiraceae	14.9805694923124
124	1	C124_1	194	2.88498226918912	100864	1344	G	1506553	Lachnoclostridium	12.4552826654186
124	1	C124_1	195	2.53777414968477	88725	88725	S	208479	Clostridium bolteae	10.9562872232835
124	1	C124_1	196	0.194812958393947	6811	6811	S	1834196	Lachnoclostridium sp. YL32	0.841062522150285
124	1	C124_1	197	0.0586355255773883	2050	2050	S	1871021	Lachnoclostridium phocaeense	0.253146112231403
124	1	C124_1	198	0.052228521806981	1826	0	S	84030	Clostridium saccharolyticum	0.225485268748557
124	1	C124_1	200	0.00240262641390274	84	0	S	66219	Lachnoclostridium phytofermentans	0.0103728163060672
124	1	C124_1	202	0.000686464689686497	24	0	S	29370	Clostridium sphenoides	0.0029636618017335
124	1	C124_1	204	0.339056351314322	11854	6281	G	572511	Blautia	1.46380195823954
124	1	C124_1	205	0.0992799557459097	3471	3471	S	1912897	Blautia sp. N6H1-15	0.428619588075707
124	1	C124_1	206	0.0576630339336658	2016	0	S	1322	Blautia hansenii	0.248947591345614
124	1	C124_1	208	0.00223101024148112	78	78	S	1796616	Blautia sp. YL58	0.00963190085563386
124	1	C124_1	209	0.000228821563228832	8	8	S	1532	Blautia coccoides	0.000987887267244498
124	1	C124_1	210	0.113152263016658	3956	0	G	841	Roseburia	0.488510253652404
124	1	C124_1	211	0.113152263016658	3956	0	S	301301	Roseburia hominis	0.488510253652404
124	1	C124_1	214	0.0473660635883683	1656	0	S	39491	Eubacterium rectale	0.204492664319611
124	1	C124_1	216	0.000715067385090101	25	25	S	712991	Lachnospiraceae bacterium oral taxon 500	0.00308714771013906
124	1	C124_1	217	0.0314915676393681	1101	0	G	207244	Anaerostipes	0.135957985154524
124	1	C124_1	218	0.0314915676393681	1101	1101	S	649756	Anaerostipes hadrus	0.135957985154524
124	1	C124_1	219	0.00852360323027401	298	93	G	830	Butyrivibrio	0.0367988007048576
124	1	C124_1	220	0.00386136387948655	135	135	S	831	Butyrivibrio fibrisolvens	0.0166705976347509
124	1	C124_1	221	0.00165895633340904	58	58	S	185008	Butyrivibrio hungatei	0.00716218268752261
124	1	C124_1	222	0.000343232344843249	12	0	S	43305	Butyrivibrio proteoclasticus	0.00148183090086675
124	1	C124_1	224	0.00160175094260183	56	0	G	1663717	Herbinix	0.00691521087071149
124	1	C124_1	225	0.00160175094260183	56	56	S	1679721	Herbinix luporum	0.00691521087071149
124	1	C124_1	226	0.000543451212668477	19	0	G	2039240	Anaerotignum	0.00234623225970568
124	1	C124_1	227	0.000543451212668477	19	0	S	28446	Anaerotignum propionicum	0.00234623225970568
124	1	C124_1	229	0.000514848517264873	18	0	G	698776	Cellulosilyticum	0.00222274635130012
124	1	C124_1	230	0.000514848517264873	18	0	S	29360	Cellulosilyticum lentocellum	0.00222274635130012
124	1	C124_1	233	0.99989302591919	34958	0	G	946234	Flavonifractor	4.31682038604165
124	1	C124_1	234	0.99989302591919	34958	34958	S	292800	Flavonifractor plautii	4.31682038604165
124	1	C124_1	235	0.0223387051102148	781	0	G	1392389	Intestinimonas	0.0964424944647441
124	1	C124_1	236	0.0223387051102148	781	781	S	1297617	Intestinimonas butyriciproducens	0.0964424944647441
124	1	C124_1	237	0.0207083514722093	724	0	G	2039302	Monoglobus	0.0894037976856271
124	1	C124_1	238	0.0207083514722093	724	724	S	1981510	Monoglobus pectinilyticus	0.0894037976856271
124	1	C124_1	239	0.454096392227618	15876	17	F	186804	Peptostreptococcaceae	1.96046228184671
124	1	C124_1	240	0.452380230503402	15816	0	G	1870884	Clostridioides	1.95305312734237
124	1	C124_1	241	0.452380230503402	15816	13114	S	1496	Clostridioides difficile	1.95305312734237
124	1	C124_1	245	0.000429040431054061	15	0	G	44259	Filifactor	0.00185228862608343
124	1	C124_1	246	0.000429040431054061	15	0	S	143361	Filifactor alocis	0.00185228862608343
124	1	C124_1	248	0.000286026954036041	10	0	G	1481960	Peptoclostridium	0.00123485908405562
124	1	C124_1	249	0.000286026954036041	10	0	S	1731	Peptoclostridium acidaminophilum	0.00123485908405562
124	1	C124_1	251	0.000286026954036041	10	0	G	1849828	Paeniclostridium	0.00123485908405562
124	1	C124_1	252	0.000286026954036041	10	10	S	1505	Paeniclostridium sordellii	0.00123485908405562
124	1	C124_1	254	0.000200218867825228	7	7	S	2081703	Peptostreptococcaceae bacterium oral taxon 929	0.000864401358838936
124	1	C124_1	255	2.86026954036041e-05	1	0	G	186831	Acetoanaerobium	0.000123485908405562
124	1	C124_1	256	2.86026954036041e-05	1	1	S	1511	Acetoanaerobium sticklandii	0.000123485908405562
124	1	C124_1	257	0.237001934114263	8286	343	F	541000	Ruminococcaceae	1.02320423704849
124	1	C124_1	258	0.213261696929272	7456	0	G	216851	Faecalibacterium	0.920710933071872
124	1	C124_1	259	0.213261696929272	7456	7456	S	853	Faecalibacterium prausnitzii	0.920710933071872
124	1	C124_1	260	0.00720787924170822	252	37	G	1263	Ruminococcus	0.0311184489182017
124	1	C124_1	261	0.00348952883923969	122	0	S	1161942	Ruminococcus champanellensis	0.0150652808254786
124	1	C124_1	263	0.00223101024148112	78	78	S	1160721	Ruminococcus bicirculans	0.00963190085563386
124	1	C124_1	264	0.000429040431054061	15	0	S	1264	Ruminococcus albus	0.00185228862608343
124	1	C124_1	267	0.00254563989092076	89	89	S	1572656	Ruminococcaceae bacterium CPB6	0.010990245848095
124	1	C124_1	268	0.00171616172421624	60	0	G	1508657	Ruminiclostridium	0.00740915450433374
124	1	C124_1	269	0.00122991590235497	43	43	S	29343	Clostridium cellulosi	0.00530989406143918
124	1	C124_1	270	0.000200218867825228	7	7	S	84032	Clostridium thermosuccinogenes	0.000864401358838936
124	1	C124_1	271	0.000114410781614416	4	4	S	1510	Clostridium stercorarium	0.000493943633622249
124	1	C124_1	272	0.000114410781614416	4	0	S	1521	Clostridium cellulolyticum	0.000493943633622249
124	1	C124_1	274	2.86026954036041e-05	1	1	S	1515	Ruminiclostridium thermocellum	0.000123485908405562
124	1	C124_1	275	2.86026954036041e-05	1	0	S	288965	Clostridium clariflavum	0.000123485908405562
124	1	C124_1	277	0.00163035363800543	57	0	G	253238	Ethanoligenens	0.00703869677911705
124	1	C124_1	278	0.00163035363800543	57	0	S	253239	Ethanoligenens harbinense	0.00703869677911705
124	1	C124_1	280	0.000686464689686497	24	0	G	1637257	Mageeibacillus	0.0029636618017335
124	1	C124_1	281	0.000686464689686497	24	0	S	884684	Mageeibacillus indolicus	0.0029636618017335
124	1	C124_1	283	0.000114410781614416	4	0	G	1890281	Herbivorax	0.000493943633622249
124	1	C124_1	284	0.000114410781614416	4	4	S	1677857	Herbivorax saccincola	0.000493943633622249
124	1	C124_1	285	2.86026954036041e-05	1	0	G	236752	Fastidiosipila	0.000123485908405562
124	1	C124_1	286	2.86026954036041e-05	1	1	S	236753	Fastidiosipila sanguinis	0.000123485908405562
124	1	C124_1	287	0.183772317968156	6425	12	F	31979	Clostridiaceae	0.793396961505738
124	1	C124_1	288	0.164551306656934	5753	0	G	1981033	Mordavella	0.7104144310572
124	1	C124_1	289	0.164551306656934	5753	5753	S	2086584	Mordavella sp. Marseille-P3756	0.7104144310572
124	1	C124_1	290	0.0177622738456381	621	46	G	1485	Clostridium	0.0766847491198542
124	1	C124_1	291	0.0084663978394668	296	296	S	1494	Clostridium cochlearium	0.0365518288880464
124	1	C124_1	292	0.0042045962243298	147	147	S	1042156	Clostridium sp. SY8519	0.0181524285356177
124	1	C124_1	293	0.00286026954036041	100	100	S	1502	Clostridium perfringens	0.0123485908405562
124	1	C124_1	294	0.000228821563228832	8	8	S	1534	Clostridium kluyveri	0.000987887267244498
124	1	C124_1	295	0.00014301347701802	5	4	S	1491	Clostridium botulinum	0.000617429542027811
124	1	C124_1	297	0.00014301347701802	5	5	S	29341	Clostridium argentinense	0.000617429542027811
124	1	C124_1	298	8.58080862108122e-05	3	0	S	1493	Clostridium cellulovorans	0.000370457725216687
124	1	C124_1	300	5.72053908072081e-05	2	0	S	84023	Clostridium autoethanogenum	0.000246971816811125
124	1	C124_1	302	5.72053908072081e-05	2	0	S	1501	Clostridium pasteurianum	0.000246971816811125
124	1	C124_1	304	2.86026954036041e-05	1	1	S	1702238	Clostridium sp. MF28	0.000123485908405562
124	1	C124_1	305	2.86026954036041e-05	1	1	S	84022	Clostridium aceticum	0.000123485908405562
124	1	C124_1	306	2.86026954036041e-05	1	1	S	46867	Clostridium chauvoei	0.000123485908405562
124	1	C124_1	307	2.86026954036041e-05	1	1	S	1561	Clostridium baratii	0.000123485908405562
124	1	C124_1	308	2.86026954036041e-05	1	0	S	1542	Clostridium novyi	0.000123485908405562
124	1	C124_1	310	2.86026954036041e-05	1	1	S	1520	Clostridium beijerinckii	0.000123485908405562
124	1	C124_1	311	2.86026954036041e-05	1	1	S	1497	Clostridium formicaceticum	0.000123485908405562
124	1	C124_1	312	0.000886683557511726	31	0	G	390805	Geosporobacter	0.00382806316057243
124	1	C124_1	313	0.000886683557511726	31	31	S	1424294	Geosporobacter ferrireducens	0.00382806316057243
124	1	C124_1	315	0.000200218867825228	7	7	S	2082193	Clostridiaceae bacterium 14S0207	0.000864401358838936
124	1	C124_1	316	2.86026954036041e-05	1	0	G	114627	Alkaliphilus	0.000123485908405562
124	1	C124_1	317	2.86026954036041e-05	1	0	S	461876	Alkaliphilus oremlandii	0.000123485908405562
124	1	C124_1	319	0.0972491643722538	3400	0	F	186806	Eubacteriaceae	0.419852088578912
124	1	C124_1	320	0.0971919589814466	3398	42	G	1730	Eubacterium	0.419605116762101
124	1	C124_1	321	0.0723934220665219	2531	2531	S	39488	Eubacterium hallii	0.312542834174478
124	1	C124_1	322	0.0143871557880128	503	225	S	1736	Eubacterium limosum	0.0621134119279978
124	1	C124_1	324	0.00823757627623797	288	0	S	39485	Eubacterium eligens	0.0355639416208019
124	1	C124_1	326	0.000972491643722538	34	0	S	29322	Eubacterium cellulosolvens	0.00419852088578912
124	1	C124_1	328	5.72053908072081e-05	2	1	G	33951	Acetobacterium	0.000246971816811125
124	1	C124_1	329	2.86026954036041e-05	1	1	S	2184575	Acetobacterium sp. KB-1	0.000123485908405562
124	1	C124_1	330	0.0467082015940854	1633	0	F	990719	Christensenellaceae	0.201652488426283
124	1	C124_1	331	0.0467082015940854	1633	0	G	990721	Christensenella	0.201652488426283
124	1	C124_1	332	0.0467082015940854	1633	1633	S	1805714	Christensenella massiliensis	0.201652488426283
124	1	C124_1	333	0.0105829972993335	370	0	F	216572	Oscillospiraceae	0.045689786110058
124	1	C124_1	334	0.0105829972993335	370	0	G	459786	Oscillibacter	0.045689786110058
124	1	C124_1	335	0.0105829972993335	370	0	S	351091	Oscillibacter valericigenes	0.045689786110058
124	1	C124_1	337	0.000800875471300913	28	6	F	186807	Peptococcaceae	0.00345760543535574
124	1	C124_1	338	0.000257424258632437	9	0	G	1562	Desulfotomaculum	0.00111137317565006
124	1	C124_1	339	0.00014301347701802	5	0	S	1564	Desulfotomaculum ruminis	0.000617429542027811
124	1	C124_1	341	5.72053908072081e-05	2	0	S	1565	Desulfotomaculum nigrificans	0.000246971816811125
124	1	C124_1	343	5.72053908072081e-05	2	2	S	1833852	Desulfotomaculum ferrireducens	0.000246971816811125
124	1	C124_1	344	0.000228821563228832	8	4	G	36853	Desulfitobacterium	0.000987887267244498
124	1	C124_1	345	8.58080862108122e-05	3	2	S	49338	Desulfitobacterium hafniense	0.000370457725216687
124	1	C124_1	347	2.86026954036041e-05	1	0	S	233055	Desulfitobacterium dichloroeliminans	0.000123485908405562
124	1	C124_1	349	5.72053908072081e-05	2	0	G	79206	Desulfosporosinus	0.000246971816811125
124	1	C124_1	350	2.86026954036041e-05	1	0	S	79209	Desulfosporosinus meridiei	0.000123485908405562
124	1	C124_1	352	2.86026954036041e-05	1	0	S	339862	Desulfosporosinus youngiae	0.000123485908405562
124	1	C124_1	354	5.72053908072081e-05	2	0	G	2282740	Desulfallas	0.000246971816811125
124	1	C124_1	355	5.72053908072081e-05	2	0	S	102134	Desulfallas gibsoniae	0.000246971816811125
124	1	C124_1	357	2.86026954036041e-05	1	0	G	51514	Dehalobacterium	0.000123485908405562
124	1	C124_1	358	2.86026954036041e-05	1	1	S	51515	Dehalobacterium formicoaceticum	0.000123485908405562
124	1	C124_1	360	0.000457643126457665	16	0	F	543314	Clostridiales Family XIII. Incertae Sedis	0.001975774534489
124	1	C124_1	361	0.000286026954036041	10	7	G	86331	Mogibacterium	0.00123485908405562
124	1	C124_1	362	8.58080862108122e-05	3	3	S	86332	Mogibacterium pumilum	0.000370457725216687
124	1	C124_1	363	0.000171616172421624	6	0	S	143393	Eubacterium sulci	0.000740915450433374
124	1	C124_1	365	5.72053908072081e-05	2	0	F	539000	Clostridiales Family XVII. Incertae Sedis	0.000246971816811125
124	1	C124_1	366	5.72053908072081e-05	2	0	G	73918	Thermaerobacter	0.000246971816811125
124	1	C124_1	367	5.72053908072081e-05	2	0	S	73919	Thermaerobacter marianensis	0.000246971816811125
124	1	C124_1	369	0.000343232344843249	12	0	F	31984	Heliobacteriaceae	0.00148183090086675
124	1	C124_1	370	0.000343232344843249	12	0	G	2697	Heliobacterium	0.00148183090086675
124	1	C124_1	371	0.000343232344843249	12	0	S	35701	Heliobacterium modesticaldum	0.00148183090086675
124	1	C124_1	373	0.00014301347701802	5	0	F	543349	Symbiobacteriaceae	0.000617429542027811
124	1	C124_1	374	0.00014301347701802	5	0	G	2733	Symbiobacterium	0.000617429542027811
124	1	C124_1	375	0.00014301347701802	5	0	S	2734	Symbiobacterium thermophilum	0.000617429542027811
124	1	C124_1	377	8.58080862108122e-05	3	0	F	68298	Syntrophomonadaceae	0.000370457725216687
124	1	C124_1	378	5.72053908072081e-05	2	0	G	129001	Syntrophothermus	0.000246971816811125
124	1	C124_1	379	5.72053908072081e-05	2	0	S	86170	Syntrophothermus lipocalidus	0.000246971816811125
124	1	C124_1	381	2.86026954036041e-05	1	0	G	862	Syntrophomonas	0.000123485908405562
124	1	C124_1	382	2.86026954036041e-05	1	0	S	863	Syntrophomonas wolfei	0.000123485908405562
124	1	C124_1	385	0.000572053908072081	20	0	O	68295	Thermoanaerobacterales	0.00246971816811125
124	1	C124_1	386	0.000371835040246853	13	1	F	186814	Thermoanaerobacteraceae	0.00160531680927231
124	1	C124_1	388	8.58080862108122e-05	3	0	G	44260	Moorella	0.000370457725216687
124	1	C124_1	389	8.58080862108122e-05	3	3	S	1525	Moorella thermoacetica	0.000370457725216687
124	1	C124_1	390	5.72053908072081e-05	2	0	G	42837	Ammonifex	0.000246971816811125
124	1	C124_1	391	5.72053908072081e-05	2	0	S	42838	Ammonifex degensii	0.000246971816811125
124	1	C124_1	393	0.000114410781614416	4	4	G	1754	Thermoanaerobacter	0.000493943633622249
124	1	C124_1	394	5.72053908072081e-05	2	0	G	129957	Carboxydothermus	0.000246971816811125
124	1	C124_1	395	5.72053908072081e-05	2	0	S	129958	Carboxydothermus hydrogenoformans	0.000246971816811125
124	1	C124_1	397	2.86026954036041e-05	1	0	G	202949	Thermanaeromonas	0.000123485908405562
124	1	C124_1	398	2.86026954036041e-05	1	0	S	161154	Thermanaeromonas toyohensis	0.000123485908405562
124	1	C124_1	400	0.000200218867825228	7	0	F	543371	Thermoanaerobacterales Family III. Incertae Sedis	0.000864401358838936
124	1	C124_1	401	0.000200218867825228	7	1	G	28895	Thermoanaerobacterium	0.000864401358838936
124	1	C124_1	402	0.00014301347701802	5	0	S	29329	Thermoanaerobacterium xylanolyticum	0.000617429542027811
124	1	C124_1	404	2.86026954036041e-05	1	1	S	1517	Thermoanaerobacterium thermosaccharolyticum	0.000123485908405562
124	1	C124_1	405	0.000114410781614416	4	0	O	53433	Halanaerobiales	0.000493943633622249
124	1	C124_1	406	5.72053908072081e-05	2	0	F	972	Halanaerobiaceae	0.000246971816811125
124	1	C124_1	407	5.72053908072081e-05	2	0	G	32636	Halothermothrix	0.000246971816811125
124	1	C124_1	408	5.72053908072081e-05	2	0	S	31909	Halothermothrix orenii	0.000246971816811125
124	1	C124_1	410	5.72053908072081e-05	2	2	F	53434	Halobacteroidaceae	0.000246971816811125
124	1	C124_1	411	2.86026954036041e-05	1	0	O	485256	Natranaerobiales	0.000123485908405562
124	1	C124_1	412	2.86026954036041e-05	1	0	F	485255	Natranaerobiaceae	0.000123485908405562
124	1	C124_1	413	2.86026954036041e-05	1	0	G	375928	Natranaerobius	0.000123485908405562
124	1	C124_1	414	2.86026954036041e-05	1	0	S	375929	Natranaerobius thermophilus	0.000123485908405562
124	1	C124_1	416	0.573941685968719	20066	154	C	91061	Bacilli	2.47786823806601
124	1	C124_1	417	0.533669090840444	18658	324	O	186826	Lactobacillales	2.30400007903098
124	1	C124_1	418	0.288744210099383	10095	8	F	81852	Enterococcaceae	1.24659024535415
124	1	C124_1	419	0.288515388536154	10087	202	G	1350	Enterococcus	1.24560235808691
124	1	C124_1	420	0.264403316310916	9244	6453	S	1352	Enterococcus faecium	1.14150373730102
124	1	C124_1	426	0.00732229002332264	256	256	S	44008	Enterococcus cecorum	0.031612392551824
124	1	C124_1	427	0.00697905767847939	244	244	S	2060307	Enterococcus sp. FDAARGOS_375	0.0301305616509572
124	1	C124_1	428	0.00366114501166132	128	118	S	1351	Enterococcus faecalis	0.015806196275912
124	1	C124_1	434	0.000228821563228832	8	8	S	160453	Enterococcus gilvus	0.000987887267244498
124	1	C124_1	435	5.72053908072081e-05	2	2	S	53345	Enterococcus durans	0.000246971816811125
124	1	C124_1	436	5.72053908072081e-05	2	2	S	53346	Enterococcus mundtii	0.000246971816811125
124	1	C124_1	437	2.86026954036041e-05	1	1	S	2005703	Enterococcus wangshanyuanii	0.000123485908405562
124	1	C124_1	438	0.192639153543273	6735	2	F	1300	Streptococcaceae	0.831677593111462
124	1	C124_1	439	0.187347654893607	6550	864	G	1301	Streptococcus	0.808832700056433
124	1	C124_1	440	0.0792008635725796	2769	2217	S	1304	Streptococcus salivarius	0.341932480375002
124	1	C124_1	443	0.0177908765410417	622	582	S	197614	Streptococcus pasteurianus	0.0768082350282597
124	1	C124_1	445	0.0145301692650309	508	96	S	1318	Streptococcus parasanguinis	0.0627308414700257
124	1	C124_1	448	0.0134718695350975	471	437	S	1308	Streptococcus thermophilus	0.0581618628590198
124	1	C124_1	460	0.00394717196569736	138	123	S	1328	Streptococcus anginosus	0.0170410553599676
124	1	C124_1	465	0.00108690242533695	38	0	S	76860	Streptococcus constellatus	0.00469246451941137
124	1	C124_1	467	0.000629259298879289	22	14	S	1338	Streptococcus intermedius	0.00271668998492237
124	1	C124_1	470	0.00497686900022711	174	174	S	1326	Streptococcus acidominimus	0.0214865480625678
124	1	C124_1	471	0.00437621239675142	153	153	S	1335	Streptococcus equinus	0.018893343986051
124	1	C124_1	472	0.00417599352892619	146	146	S	150055	Streptococcus lutetiensis	0.0180289426272121
124	1	C124_1	473	0.00366114501166132	128	128	S	1839799	Streptococcus sp. FDAARGOS_192	0.015806196275912
124	1	C124_1	474	0.00363254231625771	127	48	S	1307	Streptococcus suis	0.0156827103675064
124	1	C124_1	478	0.00228821563228832	80	80	S	1311	Streptococcus agalactiae	0.00987887267244498
124	1	C124_1	479	0.00128712129316218	45	28	S	1313	Streptococcus pneumoniae	0.0055568658782503
124	1	C124_1	485	0.000858080862108122	30	0	S	1336	Streptococcus equi	0.00370457725216687
124	1	C124_1	487	8.58080862108122e-05	3	2	S	1334	Streptococcus dysgalactiae	0.000370457725216687
124	1	C124_1	490	0.000772272775897309	27	9	S	1303	Streptococcus oralis	0.00333411952695018
124	1	C124_1	493	0.000715067385090101	25	25	S	1759399	Streptococcus sp. A12	0.00308714771013906
124	1	C124_1	494	0.000629259298879289	22	19	S	1302	Streptococcus gordonii	0.00271668998492237
124	1	C124_1	497	0.000600656603475685	21	5	S	45634	Streptococcus cristatus	0.00259320407651681
124	1	C124_1	500	0.000572053908072081	20	6	S	28037	Streptococcus mitis	0.00246971816811125
124	1	C124_1	502	0.000572053908072081	20	20	S	1309	Streptococcus mutans	0.00246971816811125
124	1	C124_1	503	0.000429040431054061	15	15	S	113107	Streptococcus australis	0.00185228862608343
124	1	C124_1	504	0.000286026954036041	10	10	S	712633	Streptococcus sp. oral taxon 431	0.00123485908405562
124	1	C124_1	505	0.000286026954036041	10	5	S	1305	Streptococcus sanguinis	0.00123485908405562
124	1	C124_1	507	0.000257424258632437	9	9	S	1156431	Streptococcus sp. I-G2	0.00111137317565006
124	1	C124_1	508	0.000228821563228832	8	8	S	712624	Streptococcus sp. oral taxon 064	0.000987887267244498
124	1	C124_1	509	0.000228821563228832	8	8	S	1902136	Streptococcus sp. NPS 308	0.000987887267244498
124	1	C124_1	510	0.000200218867825228	7	7	S	1156433	Streptococcus sp. I-P16	0.000864401358838936
124	1	C124_1	511	0.000200218867825228	7	7	S	1346	Streptococcus iniae	0.000864401358838936
124	1	C124_1	512	0.00014301347701802	5	0	S	102684	Streptococcus infantarius	0.000617429542027811
124	1	C124_1	515	5.72053908072081e-05	2	0	S	257758	Streptococcus pseudopneumoniae	0.000246971816811125
124	1	C124_1	517	5.72053908072081e-05	2	2	S	1348	Streptococcus parauberis	0.000246971816811125
124	1	C124_1	518	2.86026954036041e-05	1	1	S	1345	Streptococcus ferus	0.000123485908405562
124	1	C124_1	519	2.86026954036041e-05	1	1	S	1310	Streptococcus sobrinus	0.000123485908405562
124	1	C124_1	520	2.86026954036041e-05	1	1	S	1888195	Streptococcus himalayensis	0.000123485908405562
124	1	C124_1	521	2.86026954036041e-05	1	1	S	1314	Streptococcus pyogenes	0.000123485908405562
124	1	C124_1	522	2.86026954036041e-05	1	0	S	59310	Streptococcus macedonicus	0.000123485908405562
124	1	C124_1	524	2.86026954036041e-05	1	1	S	82348	Streptococcus pluranimalium	0.000123485908405562
124	1	C124_1	525	0.00523429325885954	183	0	G	1357	Lactococcus	0.0225979212382179
124	1	C124_1	526	0.00334651536222167	117	20	S	1358	Lactococcus lactis	0.0144478512834508
124	1	C124_1	532	0.00188777789663787	66	37	S	1364	Lactococcus piscium	0.00815006995476711
124	1	C124_1	534	0.0410162652087682	1434	8	F	33958	Lactobacillaceae	0.177078792653576
124	1	C124_1	535	0.0407302382547322	1424	187	G	1578	Lactobacillus	0.175843933569521
124	1	C124_1	536	0.00995373800045421	348	339	S	1613	Lactobacillus fermentum	0.0429730961251357
124	1	C124_1	538	0.00900984905213528	315	315	S	1601	Lactobacillus agilis	0.0388980611477521
124	1	C124_1	539	0.00715067385090101	250	241	S	1590	Lactobacillus plantarum	0.0308714771013906
124	1	C124_1	544	0.00251703719551716	88	78	S	47715	Lactobacillus rhamnosus	0.0108667599396895
124	1	C124_1	548	0.000886683557511726	31	23	S	1597	Lactobacillus paracasei	0.00382806316057243
124	1	C124_1	552	0.000200218867825228	7	4	S	1582	Lactobacillus casei	0.000864401358838936
124	1	C124_1	556	0.00122991590235497	43	34	S	1596	Lactobacillus gasseri	0.00530989406143918
124	1	C124_1	559	0.00105829972993335	37	0	S	1623	Lactobacillus ruminis	0.00456897861100581
124	1	C124_1	561	0.000514848517264873	18	6	S	1584	Lactobacillus delbrueckii	0.00222274635130012
124	1	C124_1	566	0.000200218867825228	7	7	S	375175	Lactobacillus backii	0.000864401358838936
124	1	C124_1	567	0.000171616172421624	6	6	S	1580	Lactobacillus brevis	0.000740915450433374
124	1	C124_1	568	0.000171616172421624	6	0	S	267818	Lactobacillus kefiranofaciens	0.000740915450433374
124	1	C124_1	570	0.00014301347701802	5	0	S	293371	Lactobacillus oligofermentans	0.000617429542027811
124	1	C124_1	572	0.000114410781614416	4	3	S	1610	Lactobacillus coryniformis	0.000493943633622249
124	1	C124_1	575	8.58080862108122e-05	3	3	S	1599	Lactobacillus sakei	0.000370457725216687
124	1	C124_1	576	8.58080862108122e-05	3	3	S	1579	Lactobacillus acidophilus	0.000370457725216687
124	1	C124_1	577	8.58080862108122e-05	3	3	S	28038	Lactobacillus curvatus	0.000370457725216687
124	1	C124_1	578	8.58080862108122e-05	3	0	S	1624	Lactobacillus salivarius	0.000370457725216687
124	1	C124_1	581	5.72053908072081e-05	2	2	S	392416	Lactobacillus crustorum	0.000246971816811125
124	1	C124_1	582	5.72053908072081e-05	2	2	S	1622	Lactobacillus murinus	0.000246971816811125
124	1	C124_1	583	5.72053908072081e-05	2	0	S	1581	Lactobacillus buchneri	0.000246971816811125
124	1	C124_1	585	2.86026954036041e-05	1	1	S	240427	Lactobacillus paracollinoides	0.000123485908405562
124	1	C124_1	586	2.86026954036041e-05	1	1	S	33959	Lactobacillus johnsonii	0.000123485908405562
124	1	C124_1	587	2.86026954036041e-05	1	1	S	148814	Lactobacillus kunkeei	0.000123485908405562
124	1	C124_1	588	2.86026954036041e-05	1	0	S	97478	Lactobacillus mucosae	0.000123485908405562
124	1	C124_1	590	2.86026954036041e-05	1	1	S	2099788	Lactobacillus sp. CBA3605	0.000123485908405562
124	1	C124_1	591	5.72053908072081e-05	2	0	G	1253	Pediococcus	0.000246971816811125
124	1	C124_1	592	5.72053908072081e-05	2	2	S	51663	Pediococcus damnosus	0.000246971816811125
124	1	C124_1	593	0.00183057250583066	64	3	F	81850	Leuconostocaceae	0.00790309813795599
124	1	C124_1	594	0.00160175094260183	56	4	G	1243	Leuconostoc	0.00691521087071149
124	1	C124_1	595	0.00131572398856579	46	1	S	1244	Leuconostoc gelidum	0.00568035178665587
124	1	C124_1	600	8.58080862108122e-05	3	1	S	1245	Leuconostoc mesenteroides	0.000370457725216687
124	1	C124_1	603	2.86026954036041e-05	1	1	S	1246	Leuconostoc lactis	0.000123485908405562
124	1	C124_1	604	2.86026954036041e-05	1	0	S	33964	Leuconostoc citreum	0.000123485908405562
124	1	C124_1	606	2.86026954036041e-05	1	1	S	255248	Leuconostoc garlicum	0.000123485908405562
124	1	C124_1	607	0.00014301347701802	5	0	G	46255	Weissella	0.000617429542027811
124	1	C124_1	608	0.00014301347701802	5	5	S	759620	Weissella ceti	0.000617429542027811
124	1	C124_1	609	0.00014301347701802	5	0	F	186828	Carnobacteriaceae	0.000617429542027811
124	1	C124_1	610	5.72053908072081e-05	2	0	G	2747	Carnobacterium	0.000246971816811125
124	1	C124_1	611	5.72053908072081e-05	2	0	S	2751	Carnobacterium maltaromaticum	0.000246971816811125
124	1	C124_1	613	5.72053908072081e-05	2	0	G	1470540	Jeotgalibaca	0.000246971816811125
124	1	C124_1	614	5.72053908072081e-05	2	2	S	1903686	Jeotgalibaca sp. PTS2502	0.000246971816811125
124	1	C124_1	615	2.86026954036041e-05	1	0	G	191769	Marinilactibacillus	0.000123485908405562
124	1	C124_1	616	2.86026954036041e-05	1	1	S	1911586	Marinilactibacillus sp. 15R	0.000123485908405562
124	1	C124_1	617	2.86026954036041e-05	1	0	F	186827	Aerococcaceae	0.000123485908405562
124	1	C124_1	618	2.86026954036041e-05	1	0	G	1375	Aerococcus	0.000123485908405562
124	1	C124_1	619	2.86026954036041e-05	1	1	S	128944	Aerococcus urinaehominis	0.000123485908405562
124	1	C124_1	620	0.0358677800361195	1254	23	O	1385	Bacillales	0.154851329140575
124	1	C124_1	621	0.019793065219294	692	9	F	90964	Staphylococcaceae	0.0854522486166491
124	1	C124_1	622	0.0194212301790472	679	18	G	1279	Staphylococcus	0.0838469318073768
124	1	C124_1	623	0.0181913142766922	636	624	S	1280	Staphylococcus aureus	0.0785370377459376
124	1	C124_1	630	0.000486245821861269	17	5	S	1282	Staphylococcus epidermidis	0.00209926044289456
124	1	C124_1	632	5.72053908072081e-05	2	2	S	1283	Staphylococcus haemolyticus	0.000246971816811125
124	1	C124_1	633	5.72053908072081e-05	2	2	S	29388	Staphylococcus capitis	0.000246971816811125
124	1	C124_1	634	5.72053908072081e-05	2	0	S	1290	Staphylococcus hominis	0.000246971816811125
124	1	C124_1	636	2.86026954036041e-05	1	1	S	45972	Staphylococcus pasteuri	0.000123485908405562
124	1	C124_1	637	2.86026954036041e-05	1	1	S	29379	Staphylococcus auricularis	0.000123485908405562
124	1	C124_1	638	0.000114410781614416	4	3	G	69965	Macrococcus	0.000493943633622249
124	1	C124_1	639	2.86026954036041e-05	1	1	S	1898474	Macrococcus sp. IME1552	0.000123485908405562
124	1	C124_1	640	0.0146159773512417	511	13	F	186817	Bacillaceae	0.0631012991952423
124	1	C124_1	641	0.0141869369201876	496	1	G	1386	Bacillus	0.0612490105691589
124	1	C124_1	642	0.0134432668396939	470	466	S	1398	Bacillus coagulans	0.0580383769506143
124	1	C124_1	645	0.000171616172421624	6	1	S	1396	Bacillus cereus	0.000740915450433374
124	1	C124_1	648	5.72053908072081e-05	2	0	S	1428	Bacillus thuringiensis	0.000246971816811125
124	1	C124_1	653	0.00014301347701802	5	4	S	1390	Bacillus amyloliquefaciens	0.000617429542027811
124	1	C124_1	655	8.58080862108122e-05	3	3	S	1479	Bacillus smithii	0.000370457725216687
124	1	C124_1	656	8.58080862108122e-05	3	0	S	324767	Bacillus infantis	0.000370457725216687
124	1	C124_1	658	5.72053908072081e-05	2	2	S	859143	Bacillus kochii	0.000246971816811125
124	1	C124_1	659	5.72053908072081e-05	2	2	S	2011012	Bacillus sp. FJAT-45348	0.000246971816811125
124	1	C124_1	660	2.86026954036041e-05	1	1	S	666686	Bacillus sp. 1NLA3E	0.000123485908405562
124	1	C124_1	661	2.86026954036041e-05	1	1	S	33932	Bacillus cohnii	0.000123485908405562
124	1	C124_1	662	5.72053908072081e-05	2	0	G	29331	Amphibacillus	0.000246971816811125
124	1	C124_1	663	5.72053908072081e-05	2	0	S	1449	Amphibacillus xylanus	0.000246971816811125
124	1	C124_1	665	0.000572053908072081	20	0	F	186822	Paenibacillaceae	0.00246971816811125
124	1	C124_1	666	0.000457643126457665	16	1	G	44249	Paenibacillus	0.001975774534489
124	1	C124_1	667	0.000114410781614416	4	0	S	1406	Paenibacillus polymyxa	0.000493943633622249
124	1	C124_1	669	0.000114410781614416	4	4	S	1566358	Paenibacillus sp. IHBB 10380	0.000493943633622249
124	1	C124_1	670	8.58080862108122e-05	3	3	S	2023772	Paenibacillus sp. RUD330	0.000370457725216687
124	1	C124_1	671	5.72053908072081e-05	2	2	S	172713	Paenibacillus kribbensis	0.000246971816811125
124	1	C124_1	672	2.86026954036041e-05	1	1	S	1532905	Paenibacillus sp. CAA11	0.000123485908405562
124	1	C124_1	673	2.86026954036041e-05	1	1	S	1536769	Paenibacillus sp. FSL P4-0081	0.000123485908405562
124	1	C124_1	674	0.000114410781614416	4	2	G	55080	Brevibacillus	0.000493943633622249
124	1	C124_1	675	5.72053908072081e-05	2	2	S	54913	Brevibacillus formosus	0.000246971816811125
124	1	C124_1	676	0.000114410781614416	4	0	F	186823	Alicyclobacillaceae	0.000493943633622249
124	1	C124_1	677	8.58080862108122e-05	3	0	G	432330	Tumebacillus	0.000370457725216687
124	1	C124_1	678	5.72053908072081e-05	2	2	S	1214604	Tumebacillus algifaecis	0.000246971816811125
124	1	C124_1	679	2.86026954036041e-05	1	1	S	1903704	Tumebacillus avium	0.000123485908405562
124	1	C124_1	680	2.86026954036041e-05	1	1	G	1129704	Kyrpidia	0.000123485908405562
124	1	C124_1	681	8.58080862108122e-05	3	0	F	186818	Planococcaceae	0.000370457725216687
124	1	C124_1	682	2.86026954036041e-05	1	0	G	1372	Planococcus	0.000123485908405562
124	1	C124_1	683	2.86026954036041e-05	1	0	S	161360	Planococcus antarcticus	0.000123485908405562
124	1	C124_1	685	2.86026954036041e-05	1	1	G	1569	Sporosarcina	0.000123485908405562
124	1	C124_1	686	2.86026954036041e-05	1	0	G	648800	Solibacillus	0.000123485908405562
124	1	C124_1	687	2.86026954036041e-05	1	0	S	76853	Solibacillus silvestris	0.000123485908405562
124	1	C124_1	691	2.86026954036041e-05	1	0	G	1378	Gemella	0.000123485908405562
124	1	C124_1	692	2.86026954036041e-05	1	1	S	2040624	Gemella sp. ND 6198	0.000123485908405562
124	1	C124_1	693	0.573140810497418	20038	0	C	526524	Erysipelotrichia	2.47441063263066
124	1	C124_1	694	0.573140810497418	20038	0	O	526525	Erysipelotrichales	2.47441063263066
124	1	C124_1	695	0.573140810497418	20038	15878	F	128827	Erysipelotrichaceae	2.47441063263066
124	1	C124_1	696	0.105486740648492	3688	0	G	1573534	Faecalitalea	0.455416030199714
124	1	C124_1	697	0.105486740648492	3688	0	S	39483	Faecalitalea cylindroides	0.455416030199714
124	1	C124_1	699	0.00600656603475685	210	0	G	1505663	Erysipelatoclostridium	0.0259320407651681
124	1	C124_1	700	0.00600656603475685	210	210	S	1522	Clostridium innocuum	0.0259320407651681
124	1	C124_1	703	0.00511988247724513	179	179	S	1834207	Erysipelotrichaceae bacterium I46	0.0221039776045957
124	1	C124_1	704	0.00134432668396939	47	0	G	191303	Turicibacter	0.00580383769506143
124	1	C124_1	705	0.00134432668396939	47	47	S	1712675	Turicibacter sp. H121	0.00580383769506143
124	1	C124_1	706	0.000600656603475685	21	1	G	1647	Erysipelothrix	0.00259320407651681
124	1	C124_1	707	0.000314629649439645	11	11	S	1514105	Erysipelothrix larvae	0.00135834499246119
124	1	C124_1	708	0.000257424258632437	9	9	S	1648	Erysipelothrix rhusiopathiae	0.00111137317565006
124	1	C124_1	709	0.000429040431054061	15	0	G	1729679	Faecalibaculum	0.00185228862608343
124	1	C124_1	710	0.000429040431054061	15	15	S	1702221	Faecalibaculum rodentium	0.00185228862608343
124	1	C124_1	711	0.00815176819002716	285	0	C	909932	Negativicutes	0.0351934838955853
124	1	C124_1	712	0.00800875471300914	280	0	O	1843489	Veillonellales	0.0345760543535574
124	1	C124_1	713	0.00800875471300914	280	0	F	31977	Veillonellaceae	0.0345760543535574
124	1	C124_1	714	0.00660722263823254	231	1	G	906	Megasphaera	0.0285252448416849
124	1	C124_1	715	0.00640700377040731	224	224	S	2144175	Megasphaera sp. AJH120	0.027660843482846
124	1	C124_1	716	0.000171616172421624	6	2	S	907	Megasphaera elsdenii	0.000740915450433374
124	1	C124_1	718	0.0014015320747766	49	0	G	29465	Veillonella	0.00605080951187255
124	1	C124_1	719	0.00134432668396939	47	47	S	29466	Veillonella parvula	0.00580383769506143
124	1	C124_1	720	5.72053908072081e-05	2	2	S	248315	Veillonella rodentium	0.000246971816811125
124	1	C124_1	721	8.58080862108122e-05	3	0	O	909929	Selenomonadales	0.000370457725216687
124	1	C124_1	722	8.58080862108122e-05	3	0	F	1843491	Selenomonadaceae	0.000370457725216687
124	1	C124_1	723	8.58080862108122e-05	3	3	G	970	Selenomonas	0.000370457725216687
124	1	C124_1	724	5.72053908072081e-05	2	0	O	1843488	Acidaminococcales	0.000246971816811125
124	1	C124_1	725	5.72053908072081e-05	2	0	F	909930	Acidaminococcaceae	0.000246971816811125
124	1	C124_1	726	5.72053908072081e-05	2	0	G	904	Acidaminococcus	0.000246971816811125
124	1	C124_1	727	5.72053908072081e-05	2	0	S	905	Acidaminococcus fermentans	0.000246971816811125
124	1	C124_1	729	0.00257424258632436	90	0	C	1737404	Tissierellia	0.0111137317565006
124	1	C124_1	730	0.00257424258632436	90	0	O	1737405	Tissierellales	0.0111137317565006
124	1	C124_1	731	0.00257424258632436	90	0	F	1570339	Peptoniphilaceae	0.0111137317565006
124	1	C124_1	732	0.00237402371849914	83	0	G	1161127	Murdochiella	0.0102493303976617
124	1	C124_1	733	0.00237402371849914	83	83	S	1852373	Murdochiella vaginalis	0.0102493303976617
124	1	C124_1	734	0.00014301347701802	5	0	G	162289	Peptoniphilus	0.000617429542027811
124	1	C124_1	735	0.00014301347701802	5	5	S	1912856	Peptoniphilus sp. ING2-D1G	0.000617429542027811
124	1	C124_1	736	5.72053908072081e-05	2	0	G	543311	Parvimonas	0.000246971816811125
124	1	C124_1	737	5.72053908072081e-05	2	2	S	33033	Parvimonas micra	0.000246971816811125
124	1	C124_1	772	0.109147885660153	3816	11	P	201174	Actinobacteria	0.471222226475626
124	1	C124_1	773	0.0557466533416243	1949	4	C	84998	Coriobacteriia	0.240674035482441
124	1	C124_1	774	0.0529435891920711	1851	0	O	1643822	Eggerthellales	0.228572416458696
124	1	C124_1	775	0.0529435891920711	1851	8	F	1643826	Eggerthellaceae	0.228572416458696
124	1	C124_1	776	0.0511130166862404	1787	0	G	84111	Eggerthella	0.22066931832074
124	1	C124_1	777	0.0499117034792891	1745	1305	S	84112	Eggerthella lenta	0.215482910167706
124	1	C124_1	779	0.00120131320695137	42	42	S	502558	Eggerthella sp. YY7918	0.00518640815303362
124	1	C124_1	780	0.00105829972993335	37	6	G	644652	Gordonibacter	0.00456897861100581
124	1	C124_1	781	0.000572053908072081	20	0	S	471189	Gordonibacter pamelaeae	0.00246971816811125
124	1	C124_1	783	0.000257424258632437	9	9	S	1841863	Gordonibacter massiliensis	0.00111137317565006
124	1	C124_1	784	5.72053908072081e-05	2	2	S	1335613	Gordonibacter urolithinfaciens	0.000246971816811125
124	1	C124_1	785	0.000200218867825228	7	0	G	447020	Adlercreutzia	0.000864401358838936
124	1	C124_1	786	0.000200218867825228	7	0	S	446660	Adlercreutzia equolifaciens	0.000864401358838936
124	1	C124_1	788	0.000171616172421624	6	0	G	84108	Slackia	0.000740915450433374
124	1	C124_1	789	0.000171616172421624	6	0	S	84110	Slackia heliotrinireducens	0.000740915450433374
124	1	C124_1	791	0.00014301347701802	5	0	G	1981050	Phoenicibacter	0.000617429542027811
124	1	C124_1	792	0.00014301347701802	5	5	S	1944646	Phoenicibacter massiliensis	0.000617429542027811
124	1	C124_1	793	2.86026954036041e-05	1	0	G	84162	Cryptobacterium	0.000123485908405562
124	1	C124_1	794	2.86026954036041e-05	1	0	S	84163	Cryptobacterium curtum	0.000123485908405562
124	1	C124_1	796	0.00268865336793878	94	4	O	84999	Coriobacteriales	0.0116076753901229
124	1	C124_1	797	0.00234542102309553	82	1	F	1643824	Atopobiaceae	0.0101258444892561
124	1	C124_1	798	0.00154454555179462	54	0	G	1935188	Libanicoccus	0.00666823905390036
124	1	C124_1	799	0.00154454555179462	54	54	S	1871022	Libanicoccus massiliensis	0.00666823905390036
124	1	C124_1	800	0.000772272775897309	27	0	G	133925	Olsenella	0.00333411952695018
124	1	C124_1	801	0.000629259298879289	22	22	S	604330	Olsenella umbonata	0.00271668998492237
124	1	C124_1	802	5.72053908072081e-05	2	0	S	133926	Olsenella uli	0.000246971816811125
124	1	C124_1	804	5.72053908072081e-05	2	2	S	712411	Olsenella sp. oral taxon 807	0.000246971816811125
124	1	C124_1	805	2.86026954036041e-05	1	1	S	1805478	Olsenella sp. Marseille-P2300	0.000123485908405562
124	1	C124_1	806	0.000228821563228832	8	0	F	84107	Coriobacteriaceae	0.000987887267244498
124	1	C124_1	807	0.000228821563228832	8	0	G	102106	Collinsella	0.000987887267244498
124	1	C124_1	808	0.000228821563228832	8	8	S	74426	Collinsella aerofaciens	0.000987887267244498
124	1	C124_1	809	0.0530866026690891	1856	43	C	1760	Actinobacteria	0.229189846000724
124	1	C124_1	810	0.0335509617084276	1173	0	O	85004	Bifidobacteriales	0.144848970559725
124	1	C124_1	811	0.0335509617084276	1173	1	F	31953	Bifidobacteriaceae	0.144848970559725
124	1	C124_1	812	0.0332077293635843	1161	23	G	1678	Bifidobacterium	0.143367139658858
124	1	C124_1	813	0.0172474253283732	603	12	S	216816	Bifidobacterium longum	0.0744620027685541
124	1	C124_1	818	0.00629259298879289	220	220	S	1689	Bifidobacterium dentium	0.0271668998492237
124	1	C124_1	819	0.00574914177612441	201	168	S	1685	Bifidobacterium breve	0.024820667589518
124	1	C124_1	824	0.00145873746558381	51	0	S	28026	Bifidobacterium pseudocatenulatum	0.00629778132868368
124	1	C124_1	826	0.0014015320747766	49	2	S	1681	Bifidobacterium bifidum	0.00605080951187255
124	1	C124_1	828	0.000200218867825228	7	0	S	1686	Bifidobacterium catenulatum	0.000864401358838936
124	1	C124_1	830	8.58080862108122e-05	3	0	S	630129	Bifidobacterium kashiwanohense	0.000370457725216687
124	1	C124_1	832	2.86026954036041e-05	1	0	S	1683	Bifidobacterium angulatum	0.000123485908405562
124	1	C124_1	834	2.86026954036041e-05	1	1	S	1684	Bifidobacterium asteroides	0.000123485908405562
124	1	C124_1	835	2.86026954036041e-05	1	1	S	1680	Bifidobacterium adolescentis	0.000123485908405562
124	1	C124_1	836	2.86026954036041e-05	1	1	S	28025	Bifidobacterium animalis	0.000123485908405562
124	1	C124_1	837	0.000286026954036041	10	0	G	196082	Parascardovia	0.00123485908405562
124	1	C124_1	838	0.000286026954036041	10	0	S	78258	Parascardovia denticolens	0.00123485908405562
124	1	C124_1	840	2.86026954036041e-05	1	0	G	196081	Scardovia	0.000123485908405562
124	1	C124_1	841	2.86026954036041e-05	1	0	S	78259	Scardovia inopinata	0.000123485908405562
124	1	C124_1	843	0.0118701185924957	415	0	O	2037	Actinomycetales	0.0512466519883084
124	1	C124_1	844	0.0118701185924957	415	0	F	2049	Actinomycetaceae	0.0512466519883084
124	1	C124_1	845	0.0110978458165984	388	3	G	1654	Actinomyces	0.0479125324613582
124	1	C124_1	846	0.0105257919085263	368	368	S	544580	Actinomyces oris	0.0454428142932469
124	1	C124_1	847	0.000286026954036041	10	10	S	712122	Actinomyces sp. oral taxon 414	0.00123485908405562
124	1	C124_1	848	8.58080862108122e-05	3	3	S	178339	Actinomyces hongkongensis	0.000370457725216687
124	1	C124_1	849	2.86026954036041e-05	1	1	S	52773	Actinomyces meyeri	0.000123485908405562
124	1	C124_1	850	2.86026954036041e-05	1	1	S	111015	Actinomyces radicidentis	0.000123485908405562
124	1	C124_1	851	2.86026954036041e-05	1	1	S	131110	Actinomyces radingae	0.000123485908405562
124	1	C124_1	852	2.86026954036041e-05	1	1	S	1912795	Actinomyces sp. VUL4_3	0.000123485908405562
124	1	C124_1	853	0.000657861994282893	23	0	G	1069494	Trueperella	0.00284017589332793
124	1	C124_1	854	0.000657861994282893	23	23	S	1661	Trueperella pyogenes	0.00284017589332793
124	1	C124_1	855	5.72053908072081e-05	2	0	G	2050	Mobiluncus	0.000246971816811125
124	1	C124_1	856	5.72053908072081e-05	2	0	S	2051	Mobiluncus curtisii	0.000246971816811125
124	1	C124_1	858	5.72053908072081e-05	2	1	G	1653174	Actinotignum	0.000246971816811125
124	1	C124_1	859	2.86026954036041e-05	1	1	S	2171980	Actinotignum sp. 313	0.000123485908405562
124	1	C124_1	860	0.00368974770706492	129	8	O	85006	Micrococcales	0.0159296821843175
124	1	C124_1	861	0.00317489918980005	111	0	F	1268	Micrococcaceae	0.0137069358330174
124	1	C124_1	862	0.00274585875874599	96	0	G	32207	Rothia	0.011854647206934
124	1	C124_1	863	0.00168755902881264	59	0	S	2047	Rothia dentocariosa	0.00728566859592818
124	1	C124_1	865	0.00105829972993335	37	16	S	43675	Rothia mucilaginosa	0.00456897861100581
124	1	C124_1	867	0.000286026954036041	10	4	G	1663	Arthrobacter	0.00123485908405562
124	1	C124_1	868	8.58080862108122e-05	3	3	S	656366	Arthrobacter alpinus	0.000370457725216687
124	1	C124_1	869	5.72053908072081e-05	2	2	S	2079227	Arthrobacter sp. PGP41	0.000246971816811125
124	1	C124_1	870	2.86026954036041e-05	1	1	S	37928	Arthrobacter crystallopoietes	0.000123485908405562
124	1	C124_1	871	0.000114410781614416	4	0	G	57493	Kocuria	0.000493943633622249
124	1	C124_1	872	8.58080862108122e-05	3	3	S	71999	Kocuria palustris	0.000370457725216687
124	1	C124_1	873	2.86026954036041e-05	1	1	S	1702043	Kocuria sp. BT304	0.000123485908405562
124	1	C124_1	874	2.86026954036041e-05	1	0	G	1742993	Pseudarthrobacter	0.000123485908405562
124	1	C124_1	875	2.86026954036041e-05	1	0	S	85085	Pseudarthrobacter chlorophenolicus	0.000123485908405562
124	1	C124_1	877	0.000200218867825228	7	1	F	85023	Microbacteriaceae	0.000864401358838936
124	1	C124_1	878	8.58080862108122e-05	3	1	G	33882	Microbacterium	0.000370457725216687
124	1	C124_1	879	2.86026954036041e-05	1	1	S	1906742	Microbacterium sp. BH-3-3-3	0.000123485908405562
124	1	C124_1	880	2.86026954036041e-05	1	1	S	1714373	Microbacterium sp. No. 7	0.000123485908405562
124	1	C124_1	881	5.72053908072081e-05	2	0	G	190323	Plantibacter	0.000246971816811125
124	1	C124_1	882	5.72053908072081e-05	2	2	S	150123	Plantibacter flavus	0.000246971816811125
124	1	C124_1	883	2.86026954036041e-05	1	0	G	110932	Leifsonia	0.000123485908405562
124	1	C124_1	884	2.86026954036041e-05	1	1	S	1575	Leifsonia xyli	0.000123485908405562
124	1	C124_1	885	5.72053908072081e-05	2	0	F	85016	Cellulomonadaceae	0.000246971816811125
124	1	C124_1	886	5.72053908072081e-05	2	0	G	1707	Cellulomonas	0.000246971816811125
124	1	C124_1	887	2.86026954036041e-05	1	0	S	1708	Cellulomonas fimi	0.000123485908405562
124	1	C124_1	889	2.86026954036041e-05	1	0	S	1711	Cellulomonas flavigena	0.000123485908405562
124	1	C124_1	891	2.86026954036041e-05	1	0	F	85021	Intrasporangiaceae	0.000123485908405562
124	1	C124_1	892	2.86026954036041e-05	1	0	G	125287	Ornithinimicrobium	0.000123485908405562
124	1	C124_1	893	2.86026954036041e-05	1	1	S	2283195	Ornithinimicrobium sp. AMA3305	0.000123485908405562
124	1	C124_1	894	0.00125851859775858	44	1	O	85007	Corynebacteriales	0.00543337996984474
124	1	C124_1	895	0.000686464689686497	24	0	F	1653	Corynebacteriaceae	0.0029636618017335
124	1	C124_1	896	0.000686464689686497	24	2	G	1716	Corynebacterium	0.0029636618017335
124	1	C124_1	897	8.58080862108122e-05	3	3	S	1705	Corynebacterium stationis	0.000370457725216687
124	1	C124_1	898	5.72053908072081e-05	2	2	S	1487956	Corynebacterium sp. ATCC 6931	0.000246971816811125
124	1	C124_1	899	5.72053908072081e-05	2	0	S	1721	Corynebacterium callunae	0.000246971816811125
124	1	C124_1	901	5.72053908072081e-05	2	0	S	349751	Corynebacterium marinum	0.000246971816811125
124	1	C124_1	903	2.86026954036041e-05	1	1	S	2080740	Corynebacterium sp. 2183	0.000123485908405562
124	1	C124_1	904	2.86026954036041e-05	1	1	S	2079535	Corynebacterium sp. 2184	0.000123485908405562
124	1	C124_1	905	2.86026954036041e-05	1	1	S	401472	Corynebacterium ureicelerivorans	0.000123485908405562
124	1	C124_1	906	2.86026954036041e-05	1	0	S	191493	Corynebacterium sphenisci	0.000123485908405562
124	1	C124_1	908	2.86026954036041e-05	1	0	S	161879	Corynebacterium kroppenstedtii	0.000123485908405562
124	1	C124_1	910	2.86026954036041e-05	1	1	S	156978	Corynebacterium imitans	0.000123485908405562
124	1	C124_1	911	2.86026954036041e-05	1	1	S	146827	Corynebacterium simulans	0.000123485908405562
124	1	C124_1	912	2.86026954036041e-05	1	0	S	89154	Corynebacterium terpenotabidum	0.000123485908405562
124	1	C124_1	914	2.86026954036041e-05	1	1	S	43770	Corynebacterium striatum	0.000123485908405562
124	1	C124_1	915	2.86026954036041e-05	1	0	S	38305	Corynebacterium vitaeruminis	0.000123485908405562
124	1	C124_1	917	2.86026954036041e-05	1	1	S	1724	Corynebacterium renale	0.000123485908405562
124	1	C124_1	918	2.86026954036041e-05	1	0	S	38288	Corynebacterium genitalium	0.000123485908405562
124	1	C124_1	920	2.86026954036041e-05	1	1	S	35757	Corynebacterium cystitidis	0.000123485908405562
124	1	C124_1	921	0.000343232344843249	12	0	F	1762	Mycobacteriaceae	0.00148183090086675
124	1	C124_1	922	0.000228821563228832	8	5	G	1763	Mycobacterium	0.000987887267244498
124	1	C124_1	923	5.72053908072081e-05	2	2	S	1768	Mycobacterium kansasii	0.000246971816811125
124	1	C124_1	925	2.86026954036041e-05	1	1	S	1764	Mycobacterium avium	0.000123485908405562
124	1	C124_1	926	0.000114410781614416	4	0	G	1866885	Mycolicibacterium	0.000493943633622249
124	1	C124_1	927	5.72053908072081e-05	2	2	S	370526	Mycolicibacterium rutilum	0.000246971816811125
124	1	C124_1	928	2.86026954036041e-05	1	1	S	1771	Mycolicibacterium phlei	0.000123485908405562
124	1	C124_1	929	2.86026954036041e-05	1	1	S	1797	Mycolicibacterium thermoresistibile	0.000123485908405562
124	1	C124_1	930	0.000171616172421624	6	0	F	85025	Nocardiaceae	0.000740915450433374
124	1	C124_1	931	0.000114410781614416	4	1	G	1827	Rhodococcus	0.000493943633622249
124	1	C124_1	932	5.72053908072081e-05	2	0	S	132919	Rhodococcus jostii	0.000246971816811125
124	1	C124_1	934	2.86026954036041e-05	1	0	S	1833	Rhodococcus erythropolis	0.000123485908405562
124	1	C124_1	936	5.72053908072081e-05	2	0	G	1817	Nocardia	0.000246971816811125
124	1	C124_1	937	5.72053908072081e-05	2	0	S	37330	Nocardia nova	0.000246971816811125
124	1	C124_1	939	2.86026954036041e-05	1	0	F	85028	Tsukamurellaceae	0.000123485908405562
124	1	C124_1	940	2.86026954036041e-05	1	0	G	2060	Tsukamurella	0.000123485908405562
124	1	C124_1	941	2.86026954036041e-05	1	0	S	2061	Tsukamurella paurometabola	0.000123485908405562
124	1	C124_1	943	0.000629259298879289	22	0	O	85011	Streptomycetales	0.00271668998492237
124	1	C124_1	944	0.000629259298879289	22	1	F	2062	Streptomycetaceae	0.00271668998492237
124	1	C124_1	945	0.000429040431054061	15	4	G	1883	Streptomyces	0.00185228862608343
124	1	C124_1	946	8.58080862108122e-05	3	0	S	379067	Streptomyces bingchenggensis	0.000370457725216687
124	1	C124_1	948	5.72053908072081e-05	2	0	S	68246	Streptomyces olivoreticuli	0.000246971816811125
124	1	C124_1	950	2.86026954036041e-05	1	1	S	1889	Streptomyces ambofaciens	0.000123485908405562
124	1	C124_1	951	2.86026954036041e-05	1	0	S	1038928	Streptomyces xinghaiensis	0.000123485908405562
124	1	C124_1	953	2.86026954036041e-05	1	1	S	1109743	Streptomyces sp. SCSIO 03032	0.000123485908405562
124	1	C124_1	954	2.86026954036041e-05	1	1	S	1827580	Streptomyces nigra	0.000123485908405562
124	1	C124_1	955	2.86026954036041e-05	1	1	S	68209	Streptomyces globosus	0.000123485908405562
124	1	C124_1	956	2.86026954036041e-05	1	1	S	40318	Streptomyces nodosus	0.000123485908405562
124	1	C124_1	957	0.00014301347701802	5	0	G	228398	Streptacidiphilus	0.000617429542027811
124	1	C124_1	958	0.00014301347701802	5	5	S	2126346	Streptacidiphilus sp. DSM 106435	0.000617429542027811
124	1	C124_1	959	2.86026954036041e-05	1	0	G	2063	Kitasatospora	0.000123485908405562
124	1	C124_1	960	2.86026954036041e-05	1	0	S	2066	Kitasatospora setae	0.000123485908405562
124	1	C124_1	962	0.000286026954036041	10	0	O	85010	Pseudonocardiales	0.00123485908405562
124	1	C124_1	963	0.000286026954036041	10	0	F	2070	Pseudonocardiaceae	0.00123485908405562
124	1	C124_1	964	8.58080862108122e-05	3	0	G	1813	Amycolatopsis	0.000370457725216687
124	1	C124_1	965	5.72053908072081e-05	2	0	S	1814	Amycolatopsis methanolica	0.000246971816811125
124	1	C124_1	967	2.86026954036041e-05	1	1	S	208439	Amycolatopsis japonica	0.000123485908405562
124	1	C124_1	968	5.72053908072081e-05	2	0	G	1851	Saccharomonospora	0.000246971816811125
124	1	C124_1	969	2.86026954036041e-05	1	0	S	1852	Saccharomonospora viridis	0.000123485908405562
124	1	C124_1	971	2.86026954036041e-05	1	0	S	40988	Saccharomonospora azurea	0.000123485908405562
124	1	C124_1	973	5.72053908072081e-05	2	0	G	65496	Actinoalloteichus	0.000246971816811125
124	1	C124_1	974	5.72053908072081e-05	2	2	S	2072503	Actinoalloteichus sp. AHMU CJ021	0.000246971816811125
124	1	C124_1	975	5.72053908072081e-05	2	0	G	1137960	Allokutzneria	0.000246971816811125
124	1	C124_1	976	5.72053908072081e-05	2	2	S	211114	Allokutzneria albata	0.000246971816811125
124	1	C124_1	977	2.86026954036041e-05	1	0	G	674734	Alloactinosynnema	0.000123485908405562
124	1	C124_1	978	2.86026954036041e-05	1	1	S	1653480	Alloactinosynnema sp. L-07	0.000123485908405562
124	1	C124_1	979	0.000228821563228832	8	0	O	85009	Propionibacteriales	0.000987887267244498
124	1	C124_1	980	0.000200218867825228	7	0	F	31957	Propionibacteriaceae	0.000864401358838936
124	1	C124_1	981	8.58080862108122e-05	3	0	G	203133	Propionimicrobium	0.000370457725216687
124	1	C124_1	982	8.58080862108122e-05	3	3	S	1871034	Propionimicrobium sp. Marseille-P3275	0.000370457725216687
124	1	C124_1	983	5.72053908072081e-05	2	0	G	1912216	Cutibacterium	0.000246971816811125
124	1	C124_1	984	2.86026954036041e-05	1	1	S	1747	Cutibacterium acnes	0.000123485908405562
124	1	C124_1	985	2.86026954036041e-05	1	1	S	33011	Cutibacterium granulosum	0.000123485908405562
124	1	C124_1	986	2.86026954036041e-05	1	0	G	1912215	Acidipropionibacterium	0.000123485908405562
124	1	C124_1	987	2.86026954036041e-05	1	1	S	2057246	Acidipropionibacterium sp. JS278	0.000123485908405562
124	1	C124_1	988	2.86026954036041e-05	1	0	G	1912217	Pseudopropionibacterium	0.000123485908405562
124	1	C124_1	989	2.86026954036041e-05	1	0	S	1750	Pseudopropionibacterium propionicum	0.000123485908405562
124	1	C124_1	991	2.86026954036041e-05	1	0	F	85015	Nocardioidaceae	0.000123485908405562
124	1	C124_1	992	2.86026954036041e-05	1	0	G	53387	Friedmanniella	0.000123485908405562
124	1	C124_1	993	2.86026954036041e-05	1	1	S	546871	Friedmanniella luteola	0.000123485908405562
124	1	C124_1	994	0.000200218867825228	7	0	O	85008	Micromonosporales	0.000864401358838936
124	1	C124_1	995	0.000200218867825228	7	0	F	28056	Micromonosporaceae	0.000864401358838936
124	1	C124_1	996	8.58080862108122e-05	3	0	G	1865	Actinoplanes	0.000370457725216687
124	1	C124_1	997	5.72053908072081e-05	2	2	S	649831	Actinoplanes sp. N902-109	0.000246971816811125
124	1	C124_1	998	2.86026954036041e-05	1	0	S	196914	Actinoplanes friuliensis	0.000123485908405562
124	1	C124_1	1000	8.58080862108122e-05	3	2	G	1873	Micromonospora	0.000370457725216687
124	1	C124_1	1001	2.86026954036041e-05	1	1	S	1877	Micromonospora echinospora	0.000123485908405562
124	1	C124_1	1002	2.86026954036041e-05	1	0	G	673534	Plantactinospora	0.000123485908405562
124	1	C124_1	1003	2.86026954036041e-05	1	1	S	2024580	Plantactinospora sp. KBS50	0.000123485908405562
124	1	C124_1	1004	5.72053908072081e-05	2	0	O	85012	Streptosporangiales	0.000246971816811125
124	1	C124_1	1005	2.86026954036041e-05	1	0	F	2012	Thermomonosporaceae	0.000123485908405562
124	1	C124_1	1006	2.86026954036041e-05	1	0	G	2019	Thermomonospora	0.000123485908405562
124	1	C124_1	1007	2.86026954036041e-05	1	0	S	2020	Thermomonospora curvata	0.000123485908405562
124	1	C124_1	1009	2.86026954036041e-05	1	0	F	83676	Nocardiopsaceae	0.000123485908405562
124	1	C124_1	1010	2.86026954036041e-05	1	0	G	2013	Nocardiopsis	0.000123485908405562
124	1	C124_1	1011	2.86026954036041e-05	1	0	S	280236	Nocardiopsis gilva	0.000123485908405562
124	1	C124_1	1013	5.72053908072081e-05	2	0	O	622452	Kineosporiales	0.000246971816811125
124	1	C124_1	1014	5.72053908072081e-05	2	0	F	83778	Kineosporiaceae	0.000246971816811125
124	1	C124_1	1015	5.72053908072081e-05	2	0	G	33981	Kineococcus	0.000246971816811125
124	1	C124_1	1016	5.72053908072081e-05	2	0	S	131568	Kineococcus radiotolerans	0.000246971816811125
124	1	C124_1	1018	2.86026954036041e-05	1	0	O	2039638	Candidatus Nanopelagicales	0.000123485908405562
124	1	C124_1	1019	2.86026954036041e-05	1	0	F	2162846	Candidatus Nanopelagicaceae	0.000123485908405562
124	1	C124_1	1020	2.86026954036041e-05	1	0	G	622681	Candidatus Planktophila	0.000123485908405562
124	1	C124_1	1021	2.86026954036041e-05	1	1	S	1884914	Candidatus Planktophila dulcis	0.000123485908405562
124	1	C124_1	1022	0.00125851859775858	44	10	P	544448	Tenericutes	0.00543337996984474
124	1	C124_1	1023	0.000943888948318934	33	13	C	31969	Mollicutes	0.00407503497738356
124	1	C124_1	1024	0.000343232344843249	12	0	O	2085	Mycoplasmatales	0.00148183090086675
124	1	C124_1	1025	0.000343232344843249	12	0	F	2092	Mycoplasmataceae	0.00148183090086675
124	1	C124_1	1026	0.000343232344843249	12	5	G	2093	Mycoplasma	0.00148183090086675
124	1	C124_1	1027	8.58080862108122e-05	3	3	S	2098	Mycoplasma hominis	0.000370457725216687
124	1	C124_1	1028	5.72053908072081e-05	2	2	S	1749074	Mycoplasma sp. (ex Biomphalaria glabrata)	0.000246971816811125
124	1	C124_1	1029	2.86026954036041e-05	1	1	S	2123	Mycoplasma putrefaciens	0.000123485908405562
124	1	C124_1	1030	2.86026954036041e-05	1	0	S	2118	Mycoplasma mobile	0.000123485908405562
124	1	C124_1	1032	0.000171616172421624	6	0	O	186328	Entomoplasmatales	0.000740915450433374
124	1	C124_1	1033	0.000114410781614416	4	0	F	2131	Spiroplasmataceae	0.000493943633622249
124	1	C124_1	1034	0.000114410781614416	4	3	G	2132	Spiroplasma	0.000493943633622249
124	1	C124_1	1035	2.86026954036041e-05	1	1	S	216938	Spiroplasma helicoides	0.000123485908405562
124	1	C124_1	1036	5.72053908072081e-05	2	0	F	33925	Entomoplasmataceae	0.000246971816811125
124	1	C124_1	1037	5.72053908072081e-05	2	0	G	46239	Mesoplasma	0.000246971816811125
124	1	C124_1	1038	5.72053908072081e-05	2	0	S	138853	Mesoplasma lactucae	0.000246971816811125
124	1	C124_1	1040	5.72053908072081e-05	2	0	O	186329	Acholeplasmatales	0.000246971816811125
124	1	C124_1	1041	5.72053908072081e-05	2	0	F	2146	Acholeplasmataceae	0.000246971816811125
124	1	C124_1	1042	2.86026954036041e-05	1	0	G	2147	Acholeplasma	0.000123485908405562
124	1	C124_1	1043	2.86026954036041e-05	1	1	S	61635	Acholeplasma brassicae	0.000123485908405562
124	1	C124_1	1044	2.86026954036041e-05	1	0	G	33926	Candidatus Phytoplasma	0.000123485908405562
124	1	C124_1	1046	2.86026954036041e-05	1	1	S	37692	Candidatus Phytoplasma mali	0.000123485908405562
124	1	C124_1	1048	2.86026954036041e-05	1	1	S	1911683	Tenericutes bacterium MZ-XQ	0.000123485908405562
124	1	C124_1	1050	0.000228821563228832	8	1	P	1117	Cyanobacteria	0.000987887267244498
124	1	C124_1	1051	0.00014301347701802	5	0	O	1890424	Synechococcales	0.000617429542027811
124	1	C124_1	1052	0.000114410781614416	4	1	F	1890426	Synechococcaceae	0.000493943633622249
124	1	C124_1	1053	8.58080862108122e-05	3	1	G	1129	Synechococcus	0.000370457725216687
124	1	C124_1	1054	2.86026954036041e-05	1	1	S	1280380	Synechococcus sp. KORDI-100	0.000123485908405562
124	1	C124_1	1055	2.86026954036041e-05	1	1	S	321332	Synechococcus sp. JA-2-3B'a(2-13)	0.000123485908405562
124	1	C124_1	1056	2.86026954036041e-05	1	0	F	1890431	Chamaesiphonaceae	0.000123485908405562
124	1	C124_1	1057	2.86026954036041e-05	1	0	G	217161	Chamaesiphon	0.000123485908405562
124	1	C124_1	1058	2.86026954036041e-05	1	0	S	1173032	Chamaesiphon minutus	0.000123485908405562
124	1	C124_1	1061	5.72053908072081e-05	2	0	O	1118	Chroococcales	0.000246971816811125
124	1	C124_1	1062	5.72053908072081e-05	2	0	F	1890464	Chroococcaceae	0.000246971816811125
124	1	C124_1	1063	5.72053908072081e-05	2	0	G	669357	Geminocystis	0.000246971816811125
124	1	C124_1	1064	5.72053908072081e-05	2	0	S	669359	Geminocystis herdmanii	0.000246971816811125
124	1	C124_1	1066	8.58080862108122e-05	3	0	P	200795	Chloroflexi	0.000370457725216687
124	1	C124_1	1067	5.72053908072081e-05	2	0	C	292625	Anaerolineae	0.000246971816811125
124	1	C124_1	1068	5.72053908072081e-05	2	0	O	292629	Anaerolineales	0.000246971816811125
124	1	C124_1	1069	5.72053908072081e-05	2	0	F	292628	Anaerolineaceae	0.000246971816811125
124	1	C124_1	1071	5.72053908072081e-05	2	2	S	1889813	Anaerolineaceae bacterium oral taxon 439	0.000246971816811125
124	1	C124_1	1072	2.86026954036041e-05	1	0	C	301297	Dehalococcoidia	0.000123485908405562
124	1	C124_1	1073	2.86026954036041e-05	1	0	O	1202465	Dehalococcoidales	0.000123485908405562
124	1	C124_1	1074	2.86026954036041e-05	1	0	F	1202464	Dehalococcoidaceae	0.000123485908405562
124	1	C124_1	1075	2.86026954036041e-05	1	1	G	61434	Dehalococcoides	0.000123485908405562
124	1	C124_1	1076	1.8975600184659	66342	255	P	1224	Proteobacteria	8.19230213544181
124	1	C124_1	1077	1.75031334252815	61194	55	C	1236	Gammaproteobacteria	7.55659667896998
124	1	C124_1	1078	1.73601199482634	60694	602	O	91347	Enterobacterales	7.4948537247672
124	1	C124_1	1079	1.71784928324506	60059	7974	F	543	Enterobacteriaceae	7.41644017292967
124	1	C124_1	1080	1.48499473996432	51918	2042	G	561	Escherichia	6.41114139259998
124	1	C124_1	1081	1.42461444996731	49807	49467	S	562	Escherichia coli	6.15046263995584
124	1	C124_1	1145	0.00108690242533695	38	37	S	208962	Escherichia albertii	0.00469246451941137
124	1	C124_1	1147	0.000572053908072081	20	20	S	1499973	Escherichia marmotae	0.00246971816811125
124	1	C124_1	1148	0.000314629649439645	11	5	S	564	Escherichia fergusonii	0.00135834499246119
124	1	C124_1	1151	0.00145873746558381	51	2	G	590	Salmonella	0.00629778132868368
124	1	C124_1	1152	0.00125851859775858	44	25	S	28901	Salmonella enterica	0.00543337996984474
124	1	C124_1	1172	0.00014301347701802	5	4	S	54736	Salmonella bongori	0.000617429542027811
124	1	C124_1	1175	0.00114410781614416	40	15	G	544	Citrobacter	0.00493943633622249
124	1	C124_1	1177	0.000114410781614416	4	4	S	67827	Citrobacter werkmanii	0.000493943633622249
124	1	C124_1	1178	8.58080862108122e-05	3	3	S	546	Citrobacter freundii	0.000370457725216687
124	1	C124_1	1179	5.72053908072081e-05	2	2	S	57706	Citrobacter braakii	0.000246971816811125
124	1	C124_1	1180	2.86026954036041e-05	1	1	S	2077149	Citrobacter freundii complex sp. CFNIH9	0.000123485908405562
124	1	C124_1	1181	0.000200218867825228	7	6	S	545	Citrobacter koseri	0.000864401358838936
124	1	C124_1	1183	0.00014301347701802	5	0	S	67825	Citrobacter rodentium	0.000617429542027811
124	1	C124_1	1185	0.000543451212668477	19	0	G	547	Enterobacter	0.00234623225970568
124	1	C124_1	1187	8.58080862108122e-05	3	1	S	61645	Enterobacter asburiae	0.000370457725216687
124	1	C124_1	1189	5.72053908072081e-05	2	0	S	550	Enterobacter cloacae	0.000246971816811125
124	1	C124_1	1192	2.86026954036041e-05	1	1	S	158836	Enterobacter hormaechei	0.000123485908405562
124	1	C124_1	1193	5.72053908072081e-05	2	2	S	399742	Enterobacter sp. 638	0.000246971816811125
124	1	C124_1	1194	5.72053908072081e-05	2	2	S	881260	Enterobacter bugandensis	0.000246971816811125
124	1	C124_1	1195	2.86026954036041e-05	1	1	S	1560339	Enterobacter sp. E20	0.000123485908405562
124	1	C124_1	1196	2.86026954036041e-05	1	1	S	1692238	Enterobacter sp. FY-07	0.000123485908405562
124	1	C124_1	1197	0.000543451212668477	19	10	G	570	Klebsiella	0.00234623225970568
124	1	C124_1	1198	8.58080862108122e-05	3	2	S	548	Klebsiella aerogenes	0.000370457725216687
124	1	C124_1	1200	5.72053908072081e-05	2	1	S	573	Klebsiella pneumoniae	0.000246971816811125
124	1	C124_1	1202	5.72053908072081e-05	2	2	S	1463165	Klebsiella quasipneumoniae	0.000246971816811125
124	1	C124_1	1203	2.86026954036041e-05	1	1	S	571	Klebsiella oxytoca	0.000123485908405562
124	1	C124_1	1204	2.86026954036041e-05	1	1	S	1134687	Klebsiella michiganensis	0.000123485908405562
124	1	C124_1	1205	0.000400437735650457	14	0	G	620	Shigella	0.00172880271767787
124	1	C124_1	1206	0.000286026954036041	10	5	S	622	Shigella dysenteriae	0.00123485908405562
124	1	C124_1	1208	0.000114410781614416	4	0	S	623	Shigella flexneri	0.000493943633622249
124	1	C124_1	1213	0.000114410781614416	4	4	S	693444	Enterobacteriaceae bacterium strain FGI 57	0.000493943633622249
124	1	C124_1	1215	5.72053908072081e-05	2	0	G	1906659	Candidatus Hoaglandella	0.000246971816811125
124	1	C124_1	1216	5.72053908072081e-05	2	2	S	1778263	Candidatus Hoaglandella endobia	0.000246971816811125
124	1	C124_1	1218	2.86026954036041e-05	1	0	G	568987	Candidatus Hamiltonella	0.000123485908405562
124	1	C124_1	1219	2.86026954036041e-05	1	1	S	138072	Candidatus Hamiltonella defensa	0.000123485908405562
124	1	C124_1	1220	0.000114410781614416	4	0	G	929812	Gibbsiella	0.000493943633622249
124	1	C124_1	1221	0.000114410781614416	4	4	S	929813	Gibbsiella quercinecans	0.000493943633622249
124	1	C124_1	1222	0.000114410781614416	4	0	G	1330545	Lelliottia	0.000493943633622249
124	1	C124_1	1223	5.72053908072081e-05	2	2	S	2153385	Lelliottia sp. WB101	0.000246971816811125
124	1	C124_1	1224	2.86026954036041e-05	1	1	S	61646	Lelliottia amnigena	0.000123485908405562
124	1	C124_1	1225	2.86026954036041e-05	1	1	S	1907578	Lelliottia jeotgali	0.000123485908405562
124	1	C124_1	1226	8.58080862108122e-05	3	1	G	1330547	Kosakonia	0.000370457725216687
124	1	C124_1	1227	2.86026954036041e-05	1	1	S	208223	Kosakonia cowanii	0.000123485908405562
124	1	C124_1	1228	2.86026954036041e-05	1	1	S	1158459	Kosakonia sacchari	0.000123485908405562
124	1	C124_1	1229	2.86026954036041e-05	1	0	G	158483	Cedecea	0.000123485908405562
124	1	C124_1	1230	2.86026954036041e-05	1	1	S	158822	Cedecea neteri	0.000123485908405562
124	1	C124_1	1231	2.86026954036041e-05	1	1	G	160674	Raoultella	0.000123485908405562
124	1	C124_1	1232	2.86026954036041e-05	1	0	G	579	Kluyvera	0.000123485908405562
124	1	C124_1	1233	2.86026954036041e-05	1	1	S	61648	Kluyvera intermedia	0.000123485908405562
124	1	C124_1	1234	2.86026954036041e-05	1	0	G	413496	Cronobacter	0.000123485908405562
124	1	C124_1	1235	2.86026954036041e-05	1	1	S	28141	Cronobacter sakazakii	0.000123485908405562
124	1	C124_1	1236	2.86026954036041e-05	1	0	G	1330546	Pluralibacter	0.000123485908405562
124	1	C124_1	1237	2.86026954036041e-05	1	1	S	1334193	Enterobacter lignolyticus	0.000123485908405562
124	1	C124_1	1238	2.86026954036041e-05	1	0	G	1335483	Shimwellia	0.000123485908405562
124	1	C124_1	1239	2.86026954036041e-05	1	0	S	563	Shimwellia blattae	0.000123485908405562
124	1	C124_1	1241	0.000429040431054061	15	0	F	1903411	Yersiniaceae	0.00185228862608343
124	1	C124_1	1242	0.000228821563228832	8	1	G	629	Yersinia	0.000987887267244498
124	1	C124_1	1244	0.000114410781614416	4	0	S	632	Yersinia pestis	0.000493943633622249
124	1	C124_1	1248	2.86026954036041e-05	1	1	S	367190	Yersinia similis	0.000123485908405562
124	1	C124_1	1249	5.72053908072081e-05	2	2	S	630	Yersinia enterocolitica	0.000246971816811125
124	1	C124_1	1250	0.000200218867825228	7	4	G	613	Serratia	0.000864401358838936
124	1	C124_1	1251	5.72053908072081e-05	2	0	S	615	Serratia marcescens	0.000246971816811125
124	1	C124_1	1253	2.86026954036041e-05	1	1	S	61651	Serratia ficaria	0.000123485908405562
124	1	C124_1	1254	0.000343232344843249	12	3	F	1903412	Hafniaceae	0.00148183090086675
124	1	C124_1	1255	0.000200218867825228	7	6	G	635	Edwardsiella	0.000864401358838936
124	1	C124_1	1256	2.86026954036041e-05	1	1	S	67780	Edwardsiella ictaluri	0.000123485908405562
124	1	C124_1	1257	5.72053908072081e-05	2	0	G	82982	Obesumbacterium	0.000246971816811125
124	1	C124_1	1258	5.72053908072081e-05	2	2	S	82983	Obesumbacterium proteus	0.000246971816811125
124	1	C124_1	1260	8.58080862108122e-05	3	0	G	702	Plesiomonas	0.000370457725216687
124	1	C124_1	1261	8.58080862108122e-05	3	3	S	703	Plesiomonas shigelloides	0.000370457725216687
124	1	C124_1	1262	5.72053908072081e-05	2	0	F	1903409	Erwiniaceae	0.000246971816811125
124	1	C124_1	1263	2.86026954036041e-05	1	0	G	551	Erwinia	0.000123485908405562
124	1	C124_1	1264	2.86026954036041e-05	1	1	S	1619313	Erwinia gerundensis	0.000123485908405562
124	1	C124_1	1265	2.86026954036041e-05	1	0	G	53335	Pantoea	0.000123485908405562
124	1	C124_1	1266	2.86026954036041e-05	1	1	S	470934	Pantoea vagans	0.000123485908405562
124	1	C124_1	1267	2.86026954036041e-05	1	0	F	1903410	Pectobacteriaceae	0.000123485908405562
124	1	C124_1	1268	2.86026954036041e-05	1	1	G	204037	Dickeya	0.000123485908405562
124	1	C124_1	1269	0.00720787924170822	252	3	O	72274	Pseudomonadales	0.0311184489182017
124	1	C124_1	1270	0.00709346846009381	248	0	F	135621	Pseudomonadaceae	0.0306245052845795
124	1	C124_1	1271	0.00709346846009381	248	9	G	286	Pseudomonas	0.0306245052845795
124	1	C124_1	1273	0.00534870404047396	187	186	S	287	Pseudomonas aeruginosa	0.0230918648718401
124	1	C124_1	1276	2.86026954036041e-05	1	1	S	330	Pseudomonas pseudoalcaligenes	0.000123485908405562
124	1	C124_1	1278	0.000858080862108122	30	30	S	50340	Pseudomonas fuscovaginae	0.00370457725216687
124	1	C124_1	1279	2.86026954036041e-05	1	1	S	33069	Pseudomonas viridiflava	0.000123485908405562
124	1	C124_1	1281	8.58080862108122e-05	3	0	S	303	Pseudomonas putida	0.000370457725216687
124	1	C124_1	1283	2.86026954036041e-05	1	1	S	47885	Pseudomonas oryzihabitans	0.000123485908405562
124	1	C124_1	1284	2.86026954036041e-05	1	1	S	76759	Pseudomonas monteilii	0.000123485908405562
124	1	C124_1	1286	5.72053908072081e-05	2	2	S	380021	Pseudomonas protegens	0.000246971816811125
124	1	C124_1	1287	2.86026954036041e-05	1	1	S	47878	Pseudomonas azotoformans	0.000123485908405562
124	1	C124_1	1288	2.86026954036041e-05	1	1	S	47879	Pseudomonas corrugata	0.000123485908405562
124	1	C124_1	1289	2.86026954036041e-05	1	1	S	294	Pseudomonas fluorescens	0.000123485908405562
124	1	C124_1	1290	5.72053908072081e-05	2	2	S	1856685	Pseudomonas sp. TCU-HL1	0.000246971816811125
124	1	C124_1	1291	5.72053908072081e-05	2	2	S	364197	Pseudomonas pohangensis	0.000246971816811125
124	1	C124_1	1293	2.86026954036041e-05	1	1	S	587753	Pseudomonas chlororaphis	0.000123485908405562
124	1	C124_1	1294	2.86026954036041e-05	1	1	S	219572	Pseudomonas antarctica	0.000123485908405562
124	1	C124_1	1297	2.86026954036041e-05	1	1	S	316	Pseudomonas stutzeri	0.000123485908405562
124	1	C124_1	1298	2.86026954036041e-05	1	1	S	1434072	Pseudomonas salegens	0.000123485908405562
124	1	C124_1	1299	2.86026954036041e-05	1	1	S	198620	Pseudomonas koreensis	0.000123485908405562
124	1	C124_1	1300	2.86026954036041e-05	1	0	F	468	Moraxellaceae	0.000123485908405562
124	1	C124_1	1301	2.86026954036041e-05	1	0	G	475	Moraxella	0.000123485908405562
124	1	C124_1	1302	2.86026954036041e-05	1	1	S	480	Moraxella catarrhalis	0.000123485908405562
124	1	C124_1	1303	0.00320350188520365	112	0	O	135625	Pasteurellales	0.013830421741423
124	1	C124_1	1304	0.00320350188520365	112	1	F	712	Pasteurellaceae	0.013830421741423
124	1	C124_1	1305	0.00300328301737843	105	0	G	724	Haemophilus	0.012966020382584
124	1	C124_1	1306	0.00277446145414959	97	19	S	729	Haemophilus parainfluenzae	0.0119781331153395
124	1	C124_1	1308	0.000114410781614416	4	4	S	727	Haemophilus influenzae	0.000493943633622249
124	1	C124_1	1309	8.58080862108122e-05	3	3	S	726	Haemophilus haemolyticus	0.000370457725216687
124	1	C124_1	1310	2.86026954036041e-05	1	1	S	249188	Haemophilus pittmaniae	0.000123485908405562
124	1	C124_1	1311	0.000114410781614416	4	0	G	416916	Aggregatibacter	0.000493943633622249
124	1	C124_1	1312	5.72053908072081e-05	2	0	S	732	Aggregatibacter aphrophilus	0.000246971816811125
124	1	C124_1	1314	5.72053908072081e-05	2	0	S	739	Aggregatibacter segnis	0.000246971816811125
124	1	C124_1	1316	5.72053908072081e-05	2	0	G	713	Actinobacillus	0.000246971816811125
124	1	C124_1	1317	2.86026954036041e-05	1	0	S	715	Actinobacillus pleuropneumoniae	0.000123485908405562
124	1	C124_1	1320	2.86026954036041e-05	1	0	S	67854	Actinobacillus succinogenes	0.000123485908405562
124	1	C124_1	1322	0.000886683557511726	31	0	O	135623	Vibrionales	0.00382806316057243
124	1	C124_1	1323	0.000886683557511726	31	0	F	641	Vibrionaceae	0.00382806316057243
124	1	C124_1	1324	0.000829478166704518	29	26	G	662	Vibrio	0.00358109134376131
124	1	C124_1	1325	5.72053908072081e-05	2	2	S	76258	Vibrio rumoiensis	0.000246971816811125
124	1	C124_1	1327	2.86026954036041e-05	1	1	S	680	Vibrio campbellii	0.000123485908405562
124	1	C124_1	1328	2.86026954036041e-05	1	0	G	657	Photobacterium	0.000123485908405562
124	1	C124_1	1329	2.86026954036041e-05	1	0	S	1295392	Photobacterium gaetbulicola	0.000123485908405562
124	1	C124_1	1331	2.86026954036041e-05	1	0	G	246861	Grimontia	0.000123485908405562
124	1	C124_1	1332	2.86026954036041e-05	1	1	S	673	Grimontia hollisae	0.000123485908405562
124	1	C124_1	1333	0.000429040431054061	15	0	O	135619	Oceanospirillales	0.00185228862608343
124	1	C124_1	1334	0.000400437735650457	14	0	F	28256	Halomonadaceae	0.00172880271767787
124	1	C124_1	1335	0.000257424258632437	9	0	G	376488	Halotalea	0.00111137317565006
124	1	C124_1	1336	0.000257424258632437	9	9	S	376489	Halotalea alkalilenta	0.00111137317565006
124	1	C124_1	1337	0.000114410781614416	4	3	G	2745	Halomonas	0.000493943633622249
124	1	C124_1	1338	2.86026954036041e-05	1	1	S	213554	Halomonas campaniensis	0.000123485908405562
124	1	C124_1	1339	2.86026954036041e-05	1	0	G	504090	Kushneria	0.000123485908405562
124	1	C124_1	1340	2.86026954036041e-05	1	1	S	157779	Kushneria marisflavi	0.000123485908405562
124	1	C124_1	1341	2.86026954036041e-05	1	0	F	224372	Alcanivoracaceae	0.000123485908405562
124	1	C124_1	1342	2.86026954036041e-05	1	0	G	59753	Alcanivorax	0.000123485908405562
124	1	C124_1	1343	2.86026954036041e-05	1	0	S	285091	Alcanivorax dieselolei	0.000123485908405562
124	1	C124_1	1345	0.000343232344843249	12	0	O	135613	Chromatiales	0.00148183090086675
124	1	C124_1	1346	0.000228821563228832	8	0	F	72276	Ectothiorhodospiraceae	0.000987887267244498
124	1	C124_1	1347	0.000114410781614416	4	0	G	1765964	Acidihalobacter	0.000493943633622249
124	1	C124_1	1348	0.000114410781614416	4	4	S	160660	Acidihalobacter prosperus	0.000493943633622249
124	1	C124_1	1349	8.58080862108122e-05	3	0	G	1051	Ectothiorhodospira	0.000370457725216687
124	1	C124_1	1350	8.58080862108122e-05	3	3	S	1442136	Ectothiorhodospira sp. BSL-9	0.000370457725216687
124	1	C124_1	1351	2.86026954036041e-05	1	0	G	106633	Thioalkalivibrio	0.000123485908405562
124	1	C124_1	1352	2.86026954036041e-05	1	1	S	396595	Thioalkalivibrio sp. K90mix	0.000123485908405562
124	1	C124_1	1353	5.72053908072081e-05	2	0	F	449719	Granulosicoccaceae	0.000246971816811125
124	1	C124_1	1354	5.72053908072081e-05	2	0	G	437504	Granulosicoccus	0.000246971816811125
124	1	C124_1	1355	5.72053908072081e-05	2	0	S	437505	Granulosicoccus antarcticus	0.000246971816811125
124	1	C124_1	1357	2.86026954036041e-05	1	0	F	1046	Chromatiaceae	0.000123485908405562
124	1	C124_1	1359	2.86026954036041e-05	1	1	S	1978339	Chromatiaceae bacterium 2141T.STBD.0c.01a	0.000123485908405562
124	1	C124_1	1360	2.86026954036041e-05	1	0	F	1676141	Wenzhouxiangellaceae	0.000123485908405562
124	1	C124_1	1361	2.86026954036041e-05	1	0	G	1676142	Wenzhouxiangella	0.000123485908405562
124	1	C124_1	1362	2.86026954036041e-05	1	1	S	1579979	Wenzhouxiangella marina	0.000123485908405562
124	1	C124_1	1363	0.000200218867825228	7	0	O	135614	Xanthomonadales	0.000864401358838936
124	1	C124_1	1364	0.00014301347701802	5	2	F	32033	Xanthomonadaceae	0.000617429542027811
124	1	C124_1	1365	5.72053908072081e-05	2	0	G	68	Lysobacter	0.000246971816811125
124	1	C124_1	1366	5.72053908072081e-05	2	2	S	84531	Lysobacter antibioticus	0.000246971816811125
124	1	C124_1	1367	2.86026954036041e-05	1	0	G	338	Xanthomonas	0.000123485908405562
124	1	C124_1	1368	2.86026954036041e-05	1	0	S	56450	Xanthomonas cassavae	0.000123485908405562
124	1	C124_1	1370	5.72053908072081e-05	2	0	F	1775411	Rhodanobacteraceae	0.000246971816811125
124	1	C124_1	1371	5.72053908072081e-05	2	0	G	70411	Frateuria	0.000246971816811125
124	1	C124_1	1372	5.72053908072081e-05	2	0	S	81475	Frateuria aurantia	0.000246971816811125
124	1	C124_1	1374	0.000171616172421624	6	0	O	135622	Alteromonadales	0.000740915450433374
124	1	C124_1	1375	0.000114410781614416	4	0	F	267892	Ferrimonadaceae	0.000493943633622249
124	1	C124_1	1376	0.000114410781614416	4	0	G	44011	Ferrimonas	0.000493943633622249
124	1	C124_1	1377	0.000114410781614416	4	0	S	44012	Ferrimonas balearica	0.000493943633622249
124	1	C124_1	1379	5.72053908072081e-05	2	0	F	267890	Shewanellaceae	0.000246971816811125
124	1	C124_1	1380	5.72053908072081e-05	2	0	G	22	Shewanella	0.000246971816811125
124	1	C124_1	1381	5.72053908072081e-05	2	0	S	56812	Shewanella frigidimarina	0.000246971816811125
124	1	C124_1	1383	0.00014301347701802	5	0	O	135624	Aeromonadales	0.000617429542027811
124	1	C124_1	1384	0.00014301347701802	5	3	F	84642	Aeromonadaceae	0.000617429542027811
124	1	C124_1	1385	2.86026954036041e-05	1	1	G	642	Aeromonas	0.000123485908405562
124	1	C124_1	1386	2.86026954036041e-05	1	0	G	347533	Zobellella	0.000123485908405562
124	1	C124_1	1387	2.86026954036041e-05	1	1	S	347534	Zobellella denitrificans	0.000123485908405562
124	1	C124_1	1388	8.58080862108122e-05	3	0	O	1706369	Cellvibrionales	0.000370457725216687
124	1	C124_1	1389	2.86026954036041e-05	1	0	F	1706372	Halieaceae	0.000123485908405562
124	1	C124_1	1390	2.86026954036041e-05	1	0	G	393661	Congregibacter	0.000123485908405562
124	1	C124_1	1391	2.86026954036041e-05	1	0	S	393662	Congregibacter litoralis	0.000123485908405562
124	1	C124_1	1393	2.86026954036041e-05	1	0	F	1706373	Microbulbiferaceae	0.000123485908405562
124	1	C124_1	1394	2.86026954036041e-05	1	0	G	48073	Microbulbifer	0.000123485908405562
124	1	C124_1	1395	2.86026954036041e-05	1	1	S	1769779	Microbulbifer aggregans	0.000123485908405562
124	1	C124_1	1396	2.86026954036041e-05	1	0	F	1706375	Spongiibacteraceae	0.000123485908405562
124	1	C124_1	1397	2.86026954036041e-05	1	0	G	1084558	Oceanicoccus	0.000123485908405562
124	1	C124_1	1398	2.86026954036041e-05	1	1	S	716816	Oceanicoccus sagamiensis	0.000123485908405562
124	1	C124_1	1400	2.86026954036041e-05	1	0	G	1524249	Pseudohongiella	0.000123485908405562
124	1	C124_1	1401	2.86026954036041e-05	1	1	S	1249552	Pseudohongiella spirulinae	0.000123485908405562
124	1	C124_1	1402	2.86026954036041e-05	1	0	O	1692040	Acidiferrobacterales	0.000123485908405562
124	1	C124_1	1403	2.86026954036041e-05	1	0	F	1692041	Acidiferrobacteraceae	0.000123485908405562
124	1	C124_1	1404	2.86026954036041e-05	1	0	G	1744881	Sulfuricaulis	0.000123485908405562
124	1	C124_1	1405	2.86026954036041e-05	1	1	S	1620215	Sulfuricaulis limicola	0.000123485908405562
124	1	C124_1	1407	0.122591152499847	4286	0	C	29547	Epsilonproteobacteria	0.52926060342624
124	1	C124_1	1408	0.122591152499847	4286	0	O	213849	Campylobacterales	0.52926060342624
124	1	C124_1	1409	0.122476741718233	4282	0	F	72294	Campylobacteraceae	0.528766659792618
124	1	C124_1	1410	0.122448139022829	4281	1545	G	194	Campylobacter	0.528643173884212
124	1	C124_1	1411	0.0753394996930931	2634	640	S	197	Campylobacter jejuni	0.325261882740251
124	1	C124_1	1415	0.00237402371849914	83	78	S	195	Campylobacter coli	0.0102493303976617
124	1	C124_1	1417	0.000371835040246853	13	13	S	824	Campylobacter gracilis	0.00160531680927231
124	1	C124_1	1418	8.58080862108122e-05	3	1	S	199	Campylobacter concisus	0.000370457725216687
124	1	C124_1	1420	5.72053908072081e-05	2	0	S	200	Campylobacter curvus	0.000246971816811125
124	1	C124_1	1422	2.86026954036041e-05	1	0	S	75658	Campylobacter lanienae	0.000123485908405562
124	1	C124_1	1424	2.86026954036041e-05	1	0	G	28196	Arcobacter	0.000123485908405562
124	1	C124_1	1425	2.86026954036041e-05	1	0	S	708186	Arcobacter trophiarum	0.000123485908405562
124	1	C124_1	1427	0.000114410781614416	4	0	F	72293	Helicobacteraceae	0.000493943633622249
124	1	C124_1	1428	0.000114410781614416	4	0	G	286130	Sulfuricurvum	0.000493943633622249
124	1	C124_1	1429	0.000114410781614416	4	0	S	148813	Sulfuricurvum kujiense	0.000493943633622249
124	1	C124_1	1431	0.00154454555179462	54	0	C	28221	Deltaproteobacteria	0.00666823905390036
124	1	C124_1	1432	0.000972491643722538	34	0	O	213115	Desulfovibrionales	0.00419852088578912
124	1	C124_1	1433	0.000943888948318934	33	0	F	194924	Desulfovibrionaceae	0.00407503497738356
124	1	C124_1	1434	0.000657861994282893	23	0	G	41707	Lawsonia	0.00284017589332793
124	1	C124_1	1435	0.000657861994282893	23	23	S	29546	Lawsonia intracellularis	0.00284017589332793
124	1	C124_1	1436	0.000257424258632437	9	1	G	872	Desulfovibrio	0.00111137317565006
124	1	C124_1	1437	8.58080862108122e-05	3	0	S	58180	Desulfovibrio alaskensis	0.000370457725216687
124	1	C124_1	1439	5.72053908072081e-05	2	0	S	879	Desulfovibrio gigas	0.000246971816811125
124	1	C124_1	1441	2.86026954036041e-05	1	0	S	881	Desulfovibrio vulgaris	0.000123485908405562
124	1	C124_1	1443	2.86026954036041e-05	1	1	S	44742	Desulfovibrio fairfieldensis	0.000123485908405562
124	1	C124_1	1444	2.86026954036041e-05	1	1	S	631220	Desulfovibrio sp. G11	0.000123485908405562
124	1	C124_1	1445	2.86026954036041e-05	1	0	G	2035811	Pseudodesulfovibrio	0.000123485908405562
124	1	C124_1	1446	2.86026954036041e-05	1	1	S	1716143	Pseudodesulfovibrio indicus	0.000123485908405562
124	1	C124_1	1447	2.86026954036041e-05	1	0	F	213116	Desulfomicrobiaceae	0.000123485908405562
124	1	C124_1	1448	2.86026954036041e-05	1	0	G	898	Desulfomicrobium	0.000123485908405562
124	1	C124_1	1449	2.86026954036041e-05	1	0	S	132132	Desulfomicrobium orale	0.000123485908405562
124	1	C124_1	1451	0.000228821563228832	8	0	O	29	Myxococcales	0.000987887267244498
124	1	C124_1	1453	5.72053908072081e-05	2	0	F	39	Archangiaceae	0.000246971816811125
124	1	C124_1	1454	5.72053908072081e-05	2	0	G	47	Archangium	0.000246971816811125
124	1	C124_1	1455	5.72053908072081e-05	2	2	S	48	Archangium gephyra	0.000246971816811125
124	1	C124_1	1456	5.72053908072081e-05	2	0	F	1524215	Anaeromyxobacteraceae	0.000246971816811125
124	1	C124_1	1457	5.72053908072081e-05	2	1	G	161492	Anaeromyxobacter	0.000246971816811125
124	1	C124_1	1458	2.86026954036041e-05	1	1	S	404589	Anaeromyxobacter sp. Fw109-5	0.000123485908405562
124	1	C124_1	1459	2.86026954036041e-05	1	0	F	31	Myxococcaceae	0.000123485908405562
124	1	C124_1	1460	2.86026954036041e-05	1	0	G	32	Myxococcus	0.000123485908405562
124	1	C124_1	1461	2.86026954036041e-05	1	0	S	83455	Myxococcus stipitatus	0.000123485908405562
124	1	C124_1	1464	8.58080862108122e-05	3	0	F	49	Polyangiaceae	0.000370457725216687
124	1	C124_1	1465	8.58080862108122e-05	3	0	G	39643	Sorangium	0.000370457725216687
124	1	C124_1	1466	8.58080862108122e-05	3	1	S	56	Sorangium cellulosum	0.000370457725216687
124	1	C124_1	1468	0.000200218867825228	7	1	O	69541	Desulfuromonadales	0.000864401358838936
124	1	C124_1	1469	0.000114410781614416	4	0	F	213421	Desulfuromonadaceae	0.000493943633622249
124	1	C124_1	1470	8.58080862108122e-05	3	0	G	18	Pelobacter	0.000370457725216687
124	1	C124_1	1471	5.72053908072081e-05	2	0	S	29543	Pelobacter propionicus	0.000246971816811125
124	1	C124_1	1473	2.86026954036041e-05	1	0	S	19	Pelobacter carbinolicus	0.000123485908405562
124	1	C124_1	1475	2.86026954036041e-05	1	0	G	890	Desulfuromonas	0.000123485908405562
124	1	C124_1	1476	2.86026954036041e-05	1	1	S	1603606	Desulfuromonas soudanensis	0.000123485908405562
124	1	C124_1	1477	5.72053908072081e-05	2	0	F	213422	Geobacteraceae	0.000246971816811125
124	1	C124_1	1478	5.72053908072081e-05	2	0	G	28231	Geobacter	0.000246971816811125
124	1	C124_1	1479	5.72053908072081e-05	2	0	S	1203471	Geobacter daltonii	0.000246971816811125
124	1	C124_1	1481	0.000114410781614416	4	0	O	213118	Desulfobacterales	0.000493943633622249
124	1	C124_1	1482	0.000114410781614416	4	0	F	213119	Desulfobacteraceae	0.000493943633622249
124	1	C124_1	1483	5.72053908072081e-05	2	0	G	218207	Desulfatibacillum	0.000246971816811125
124	1	C124_1	1484	5.72053908072081e-05	2	0	S	259354	Desulfatibacillum alkenivorans	0.000246971816811125
124	1	C124_1	1486	2.86026954036041e-05	1	0	G	896	Desulfococcus	0.000123485908405562
124	1	C124_1	1487	2.86026954036041e-05	1	0	S	181663	Desulfococcus oleovorans	0.000123485908405562
124	1	C124_1	1489	2.86026954036041e-05	1	0	G	2295	Desulfobacterium	0.000123485908405562
124	1	C124_1	1490	2.86026954036041e-05	1	0	S	2296	Desulfobacterium autotrophicum	0.000123485908405562
124	1	C124_1	1492	2.86026954036041e-05	1	0	O	453227	Desulfarculales	0.000123485908405562
124	1	C124_1	1493	2.86026954036041e-05	1	0	F	453228	Desulfarculaceae	0.000123485908405562
124	1	C124_1	1494	2.86026954036041e-05	1	0	G	453229	Desulfarculus	0.000123485908405562
124	1	C124_1	1495	2.86026954036041e-05	1	0	S	453230	Desulfarculus baarsii	0.000123485908405562
124	1	C124_1	1497	0.0122705563281461	429	18	C	28216	Betaproteobacteria	0.0529754547059862
124	1	C124_1	1498	0.0102969703452975	360	21	O	80840	Burkholderiales	0.0444549270260024
124	1	C124_1	1501	0.00148734016098741	52	52	S	1834205	Burkholderiales bacterium YL45	0.00642126723708924
124	1	C124_1	1502	0.00091528625291533	32	32	S	1469502	Burkholderiales bacterium GJ-E10	0.00395154906897799
124	1	C124_1	1504	0.000286026954036041	10	0	G	65047	Mitsuaria	0.00123485908405562
124	1	C124_1	1505	0.000286026954036041	10	10	S	1658665	Mitsuaria sp. 7	0.00123485908405562
124	1	C124_1	1506	0.000228821563228832	8	1	G	32012	Thiomonas	0.000987887267244498
124	1	C124_1	1507	0.000114410781614416	4	4	S	1050370	Thiomonas sp. X19	0.000493943633622249
124	1	C124_1	1508	8.58080862108122e-05	3	3	S	926	Thiomonas intermedia	0.000370457725216687
124	1	C124_1	1509	0.00014301347701802	5	0	G	318147	Paucibacter	0.000617429542027811
124	1	C124_1	1510	0.00014301347701802	5	5	S	1768242	Paucibacter sp. KCTC 42545	0.000617429542027811
124	1	C124_1	1511	5.72053908072081e-05	2	0	G	93681	Roseateles	0.000246971816811125
124	1	C124_1	1512	5.72053908072081e-05	2	2	S	76731	Roseateles depolymerans	0.000246971816811125
124	1	C124_1	1513	2.86026954036041e-05	1	0	G	28067	Rubrivivax	0.000123485908405562
124	1	C124_1	1514	2.86026954036041e-05	1	0	S	28068	Rubrivivax gelatinosus	0.000123485908405562
124	1	C124_1	1516	0.00223101024148112	78	19	F	119060	Burkholderiaceae	0.00963190085563386
124	1	C124_1	1517	0.000514848517264873	18	1	G	93217	Pandoraea	0.00222274635130012
124	1	C124_1	1518	0.000171616172421624	6	6	S	93218	Pandoraea apista	0.000740915450433374
124	1	C124_1	1519	0.00014301347701802	5	5	S	93219	Pandoraea norimbergensis	0.000617429542027811
124	1	C124_1	1520	5.72053908072081e-05	2	2	S	93222	Pandoraea sputorum	0.000246971816811125
124	1	C124_1	1521	5.72053908072081e-05	2	2	S	656179	Pandoraea faecigallinarum	0.000246971816811125
124	1	C124_1	1522	2.86026954036041e-05	1	1	S	93221	Pandoraea pulmonicola	0.000123485908405562
124	1	C124_1	1523	2.86026954036041e-05	1	1	S	445709	Pandoraea thiooxydans	0.000123485908405562
124	1	C124_1	1524	0.000371835040246853	13	4	G	32008	Burkholderia	0.00160531680927231
124	1	C124_1	1526	2.86026954036041e-05	1	1	S	87883	Burkholderia multivorans	0.000123485908405562
124	1	C124_1	1527	2.86026954036041e-05	1	1	S	179879	Burkholderia anthina	0.000123485908405562
124	1	C124_1	1528	8.58080862108122e-05	3	3	S	337	Burkholderia glumae	0.000370457725216687
124	1	C124_1	1529	5.72053908072081e-05	2	2	S	758793	Burkholderia insecticola	0.000246971816811125
124	1	C124_1	1530	2.86026954036041e-05	1	1	S	1804984	Burkholderia sp. OLGA172	0.000123485908405562
124	1	C124_1	1531	0.000314629649439645	11	0	G	1822464	Paraburkholderia	0.00135834499246119
124	1	C124_1	1532	0.000257424258632437	9	9	S	169427	Paraburkholderia terricola	0.00111137317565006
124	1	C124_1	1533	5.72053908072081e-05	2	0	S	148447	Paraburkholderia phymatum	0.000246971816811125
124	1	C124_1	1535	0.000286026954036041	10	0	G	1910924	Hydromonas	0.00123485908405562
124	1	C124_1	1536	0.000286026954036041	10	10	S	2268024	Hydromonas sp. F02	0.00123485908405562
124	1	C124_1	1537	8.58080862108122e-05	3	3	G	48736	Ralstonia	0.000370457725216687
124	1	C124_1	1538	8.58080862108122e-05	3	0	G	106589	Cupriavidus	0.000370457725216687
124	1	C124_1	1539	5.72053908072081e-05	2	2	S	164546	Cupriavidus taiwanensis	0.000246971816811125
124	1	C124_1	1540	2.86026954036041e-05	1	1	S	1796606	Cupriavidus nantongensis	0.000123485908405562
124	1	C124_1	1541	2.86026954036041e-05	1	0	G	44013	Polynucleobacter	0.000123485908405562
124	1	C124_1	1542	2.86026954036041e-05	1	1	S	576610	Polynucleobacter necessarius	0.000123485908405562
124	1	C124_1	1543	0.00171616172421624	60	16	F	80864	Comamonadaceae	0.00740915450433374
124	1	C124_1	1544	0.000514848517264873	18	2	G	12916	Acidovorax	0.00222274635130012
124	1	C124_1	1545	0.000171616172421624	6	6	S	1842533	Acidovorax sp. RAC01	0.000740915450433374
124	1	C124_1	1546	0.000114410781614416	4	4	S	80869	Acidovorax citrulli	0.000493943633622249
124	1	C124_1	1547	0.000114410781614416	4	4	S	1858609	Acidovorax sp. T1	0.000493943633622249
124	1	C124_1	1548	5.72053908072081e-05	2	2	S	553814	Acidovorax carolinensis	0.000246971816811125
124	1	C124_1	1549	0.000200218867825228	7	0	G	28065	Rhodoferax	0.000864401358838936
124	1	C124_1	1550	0.00014301347701802	5	5	S	1484693	Rhodoferax saidenbachensis	0.000617429542027811
124	1	C124_1	1551	5.72053908072081e-05	2	0	S	192843	Rhodoferax ferrireducens	0.000246971816811125
124	1	C124_1	1553	0.000114410781614416	4	0	G	665874	Limnohabitans	0.000493943633622249
124	1	C124_1	1554	0.000114410781614416	4	4	S	1678129	Limnohabitans sp. 103DPR2	0.000493943633622249
124	1	C124_1	1555	8.58080862108122e-05	3	0	G	47420	Hydrogenophaga	0.000370457725216687
124	1	C124_1	1556	5.72053908072081e-05	2	2	S	1842537	Hydrogenophaga sp. RAC07	0.000246971816811125
124	1	C124_1	1557	2.86026954036041e-05	1	1	S	795665	Hydrogenophaga sp. PBC	0.000123485908405562
124	1	C124_1	1558	8.58080862108122e-05	3	1	G	283	Comamonas	0.000370457725216687
124	1	C124_1	1559	5.72053908072081e-05	2	2	S	285	Comamonas testosteroni	0.000246971816811125
124	1	C124_1	1560	5.72053908072081e-05	2	0	G	34072	Variovorax	0.000246971816811125
124	1	C124_1	1561	5.72053908072081e-05	2	2	S	1034889	Variovorax sp. HW608	0.000246971816811125
124	1	C124_1	1563	2.86026954036041e-05	1	1	S	1458425	Comamonadaceae bacterium A1	0.000123485908405562
124	1	C124_1	1564	5.72053908072081e-05	2	0	G	219181	Ottowia	0.000246971816811125
124	1	C124_1	1565	2.86026954036041e-05	1	1	S	1658672	Ottowia sp. oral taxon 894	0.000123485908405562
124	1	C124_1	1566	2.86026954036041e-05	1	1	S	2109914	Ottowia oryzae	0.000123485908405562
124	1	C124_1	1567	2.86026954036041e-05	1	0	G	1649468	Melaminivora	0.000123485908405562
124	1	C124_1	1568	2.86026954036041e-05	1	1	S	2109913	Melaminivora sp. SC2-9	0.000123485908405562
124	1	C124_1	1569	2.86026954036041e-05	1	0	G	201096	Alicycliphilus	0.000123485908405562
124	1	C124_1	1570	2.86026954036041e-05	1	1	S	179636	Alicycliphilus denitrificans	0.000123485908405562
124	1	C124_1	1571	2.86026954036041e-05	1	0	G	52972	Polaromonas	0.000123485908405562
124	1	C124_1	1572	2.86026954036041e-05	1	1	S	296591	Polaromonas sp. JS666	0.000123485908405562
124	1	C124_1	1573	0.0014301347701802	50	1	F	506	Alcaligenaceae	0.00617429542027812
124	1	C124_1	1574	0.000457643126457665	16	2	G	222	Achromobacter	0.001975774534489
124	1	C124_1	1575	0.000314629649439645	11	11	S	85698	Achromobacter xylosoxidans	0.00135834499246119
124	1	C124_1	1576	5.72053908072081e-05	2	2	S	32002	Achromobacter denitrificans	0.000246971816811125
124	1	C124_1	1577	2.86026954036041e-05	1	1	S	217203	Achromobacter spanius	0.000123485908405562
124	1	C124_1	1578	0.000371835040246853	13	2	G	517	Bordetella	0.00160531680927231
124	1	C124_1	1579	8.58080862108122e-05	3	3	S	94624	Bordetella petrii	0.000370457725216687
124	1	C124_1	1580	5.72053908072081e-05	2	0	S	521	Bordetella avium	0.000246971816811125
124	1	C124_1	1582	5.72053908072081e-05	2	2	S	35814	Bordetella holmesii	0.000246971816811125
124	1	C124_1	1583	5.72053908072081e-05	2	2	S	123899	Bordetella trematum	0.000246971816811125
124	1	C124_1	1584	2.86026954036041e-05	1	1	S	463025	Bordetella bronchialis	0.000123485908405562
124	1	C124_1	1585	2.86026954036041e-05	1	1	S	463040	Bordetella genomosp. 13	0.000123485908405562
124	1	C124_1	1586	0.000200218867825228	7	0	G	90243	Oligella	0.000864401358838936
124	1	C124_1	1587	0.000200218867825228	7	7	S	90245	Oligella urethralis	0.000864401358838936
124	1	C124_1	1588	0.000171616172421624	6	5	G	507	Alcaligenes	0.000740915450433374
124	1	C124_1	1589	2.86026954036041e-05	1	1	S	511	Alcaligenes faecalis	0.000123485908405562
124	1	C124_1	1590	0.000171616172421624	6	0	G	359336	Castellaniella	0.000740915450433374
124	1	C124_1	1591	0.000171616172421624	6	0	S	75697	Castellaniella defragrans	0.000740915450433374
124	1	C124_1	1593	2.86026954036041e-05	1	0	G	305976	Pusillimonas	0.000123485908405562
124	1	C124_1	1594	2.86026954036041e-05	1	1	S	1007105	Pusillimonas sp. T7-7	0.000123485908405562
124	1	C124_1	1595	0.000715067385090101	25	3	F	75682	Oxalobacteraceae	0.00308714771013906
124	1	C124_1	1596	0.000371835040246853	13	4	G	29580	Janthinobacterium	0.00160531680927231
124	1	C124_1	1597	0.000257424258632437	9	9	S	1236179	Janthinobacterium sp. B9-8	0.00111137317565006
124	1	C124_1	1598	0.00014301347701802	5	0	G	963	Herbaspirillum	0.000617429542027811
124	1	C124_1	1599	8.58080862108122e-05	3	3	S	92645	Herbaspirillum frisingense	0.000370457725216687
124	1	C124_1	1600	5.72053908072081e-05	2	0	S	341045	Herbaspirillum hiltneri	0.000246971816811125
124	1	C124_1	1602	5.72053908072081e-05	2	1	G	202907	Collimonas	0.000246971816811125
124	1	C124_1	1603	2.86026954036041e-05	1	1	S	279113	Collimonas pratensis	0.000123485908405562
124	1	C124_1	1604	2.86026954036041e-05	1	0	G	846	Oxalobacter	0.000123485908405562
124	1	C124_1	1605	2.86026954036041e-05	1	1	S	847	Oxalobacter formigenes	0.000123485908405562
124	1	C124_1	1606	2.86026954036041e-05	1	0	G	149698	Massilia	0.000123485908405562
124	1	C124_1	1607	2.86026954036041e-05	1	1	S	1707785	Massilia sp. WG5	0.000123485908405562
124	1	C124_1	1608	0.000858080862108122	30	0	O	32003	Nitrosomonadales	0.00370457725216687
124	1	C124_1	1610	0.000228821563228832	8	0	F	90627	Gallionellaceae	0.000987887267244498
124	1	C124_1	1611	0.000114410781614416	4	0	G	96	Gallionella	0.000493943633622249
124	1	C124_1	1612	0.000114410781614416	4	0	S	370405	Gallionella capsiferriformans	0.000493943633622249
124	1	C124_1	1614	0.000114410781614416	4	0	G	935200	Sulfuricella	0.000493943633622249
124	1	C124_1	1615	0.000114410781614416	4	0	S	649841	Sulfuricella denitrificans	0.000493943633622249
124	1	C124_1	1617	0.000171616172421624	6	0	F	2008793	Sterolibacteriaceae	0.000740915450433374
124	1	C124_1	1618	0.000171616172421624	6	0	G	1054211	Sulfuritalea	0.000740915450433374
124	1	C124_1	1619	0.000171616172421624	6	0	S	748811	Sulfuritalea hydrogenivorans	0.000740915450433374
124	1	C124_1	1621	2.86026954036041e-05	1	0	F	32011	Methylophilaceae	0.000123485908405562
124	1	C124_1	1622	2.86026954036041e-05	1	1	G	81682	Methylovorus	0.000123485908405562
124	1	C124_1	1623	0.000314629649439645	11	1	O	206351	Neisseriales	0.00135834499246119
124	1	C124_1	1624	0.000228821563228832	8	0	F	1499392	Chromobacteriaceae	0.000987887267244498
124	1	C124_1	1626	0.000114410781614416	4	2	G	535	Chromobacterium	0.000493943633622249
124	1	C124_1	1627	5.72053908072081e-05	2	2	S	1108595	Chromobacterium vaccinii	0.000246971816811125
124	1	C124_1	1628	5.72053908072081e-05	2	0	G	187	Aquaspirillum	0.000246971816811125
124	1	C124_1	1629	5.72053908072081e-05	2	2	S	1938604	Aquaspirillum sp. LM1	0.000246971816811125
124	1	C124_1	1630	2.86026954036041e-05	1	0	G	168470	Laribacter	0.000123485908405562
124	1	C124_1	1631	2.86026954036041e-05	1	0	S	168471	Laribacter hongkongensis	0.000123485908405562
124	1	C124_1	1633	2.86026954036041e-05	1	0	G	885864	Jeongeupia	0.000123485908405562
124	1	C124_1	1634	2.86026954036041e-05	1	1	S	1906741	Jeongeupia sp. USM3	0.000123485908405562
124	1	C124_1	1635	5.72053908072081e-05	2	0	F	481	Neisseriaceae	0.000246971816811125
124	1	C124_1	1636	5.72053908072081e-05	2	1	G	482	Neisseria	0.000246971816811125
124	1	C124_1	1637	2.86026954036041e-05	1	1	S	28091	Neisseria weaveri	0.000123485908405562
124	1	C124_1	1638	0.000200218867825228	7	0	O	206389	Rhodocyclales	0.000864401358838936
124	1	C124_1	1639	0.000114410781614416	4	0	F	75787	Rhodocyclaceae	0.000493943633622249
124	1	C124_1	1640	0.000114410781614416	4	0	G	146937	Azospira	0.000493943633622249
124	1	C124_1	1641	0.000114410781614416	4	0	S	146939	Azospira oryzae	0.000493943633622249
124	1	C124_1	1643	8.58080862108122e-05	3	0	F	2008794	Zoogloeaceae	0.000370457725216687
124	1	C124_1	1644	5.72053908072081e-05	2	0	G	12960	Azoarcus	0.000246971816811125
124	1	C124_1	1645	2.86026954036041e-05	1	1	S	41977	Azoarcus communis	0.000123485908405562
124	1	C124_1	1646	2.86026954036041e-05	1	1	S	198107	Azoarcus sp. CIB	0.000123485908405562
124	1	C124_1	1647	2.86026954036041e-05	1	0	G	33057	Thauera	0.000123485908405562
124	1	C124_1	1648	2.86026954036041e-05	1	1	S	1134435	Thauera humireducens	0.000123485908405562
124	1	C124_1	1651	5.72053908072081e-05	2	2	S	1904640	Betaproteobacteria bacterium GR16-43	0.000246971816811125
124	1	C124_1	1652	2.86026954036041e-05	1	1	G	33055	Candidatus Kinetoplastibacterium	0.000123485908405562
124	1	C124_1	1653	0.00348952883923969	122	10	C	28211	Alphaproteobacteria	0.0150652808254786
124	1	C124_1	1654	0.00145873746558381	51	3	O	356	Rhizobiales	0.00629778132868368
124	1	C124_1	1655	0.000286026954036041	10	0	F	69277	Phyllobacteriaceae	0.00123485908405562
124	1	C124_1	1656	0.000114410781614416	4	1	G	68287	Mesorhizobium	0.000493943633622249
124	1	C124_1	1657	5.72053908072081e-05	2	2	S	1670800	Mesorhizobium oceanicum	0.000246971816811125
124	1	C124_1	1658	2.86026954036041e-05	1	0	S	593909	Mesorhizobium opportunistum	0.000123485908405562
124	1	C124_1	1660	8.58080862108122e-05	3	0	G	274591	Hoeflea	0.000370457725216687
124	1	C124_1	1661	8.58080862108122e-05	3	0	S	244596	Hoeflea phototrophica	0.000370457725216687
124	1	C124_1	1663	8.58080862108122e-05	3	0	G	449972	Chelativorans	0.000370457725216687
124	1	C124_1	1664	8.58080862108122e-05	3	3	S	266779	Chelativorans sp. BNC1	0.000370457725216687
124	1	C124_1	1665	0.000228821563228832	8	0	F	41294	Bradyrhizobiaceae	0.000987887267244498
124	1	C124_1	1666	0.000171616172421624	6	0	G	1073	Rhodopseudomonas	0.000740915450433374
124	1	C124_1	1667	0.000171616172421624	6	0	S	1076	Rhodopseudomonas palustris	0.000740915450433374
124	1	C124_1	1670	5.72053908072081e-05	2	0	G	374	Bradyrhizobium	0.000246971816811125
124	1	C124_1	1671	2.86026954036041e-05	1	1	S	1839752	Bradyrhizobium sp. G22	0.000123485908405562
124	1	C124_1	1672	2.86026954036041e-05	1	1	S	1355477	Bradyrhizobium diazoefficiens	0.000123485908405562
124	1	C124_1	1673	0.000228821563228832	8	0	F	82115	Rhizobiaceae	0.000987887267244498
124	1	C124_1	1675	0.00014301347701802	5	0	G	28105	Sinorhizobium	0.000617429542027811
124	1	C124_1	1676	8.58080862108122e-05	3	3	S	382	Sinorhizobium meliloti	0.000370457725216687
124	1	C124_1	1678	5.72053908072081e-05	2	1	S	380	Sinorhizobium fredii	0.000246971816811125
124	1	C124_1	1681	8.58080862108122e-05	3	2	G	379	Rhizobium	0.000370457725216687
124	1	C124_1	1682	2.86026954036041e-05	1	1	S	2048897	Rhizobium sp. NXC24	0.000123485908405562
124	1	C124_1	1683	0.000200218867825228	7	0	F	45401	Hyphomicrobiaceae	0.000864401358838936
124	1	C124_1	1684	0.000171616172421624	6	1	G	46913	Devosia	0.000740915450433374
124	1	C124_1	1685	0.000114410781614416	4	4	S	1643450	Devosia sp. H5989	0.000493943633622249
124	1	C124_1	1686	2.86026954036041e-05	1	1	S	1736675	Devosia sp. A16	0.000123485908405562
124	1	C124_1	1687	2.86026954036041e-05	1	0	G	81	Hyphomicrobium	0.000123485908405562
124	1	C124_1	1688	2.86026954036041e-05	1	0	S	53399	Hyphomicrobium denitrificans	0.000123485908405562
124	1	C124_1	1690	0.000114410781614416	4	2	F	119045	Methylobacteriaceae	0.000493943633622249
124	1	C124_1	1691	5.72053908072081e-05	2	0	G	2282523	Methylorubrum	0.000246971816811125
124	1	C124_1	1692	5.72053908072081e-05	2	1	S	408	Methylorubrum extorquens	0.000246971816811125
124	1	C124_1	1694	8.58080862108122e-05	3	0	F	118882	Brucellaceae	0.000370457725216687
124	1	C124_1	1695	5.72053908072081e-05	2	1	G	528	Ochrobactrum	0.000246971816811125
124	1	C124_1	1696	2.86026954036041e-05	1	1	S	529	Ochrobactrum anthropi	0.000123485908405562
124	1	C124_1	1697	2.86026954036041e-05	1	1	G	234	Brucella	0.000123485908405562
124	1	C124_1	1698	8.58080862108122e-05	3	0	F	655351	Cohaesibacteraceae	0.000370457725216687
124	1	C124_1	1699	8.58080862108122e-05	3	0	G	655352	Cohaesibacter	0.000370457725216687
124	1	C124_1	1700	8.58080862108122e-05	3	3	S	1798205	Cohaesibacter sp. ES.047	0.000370457725216687
124	1	C124_1	1701	5.72053908072081e-05	2	0	F	335928	Xanthobacteraceae	0.000246971816811125
124	1	C124_1	1702	5.72053908072081e-05	2	0	G	556257	Pseudolabrys	0.000246971816811125
124	1	C124_1	1703	5.72053908072081e-05	2	2	S	331696	Pseudolabrys taiwanensis	0.000246971816811125
124	1	C124_1	1704	2.86026954036041e-05	1	0	F	45404	Beijerinckiaceae	0.000123485908405562
124	1	C124_1	1705	2.86026954036041e-05	1	0	G	120652	Methylocella	0.000123485908405562
124	1	C124_1	1706	2.86026954036041e-05	1	0	S	199596	Methylocella silvestris	0.000123485908405562
124	1	C124_1	1708	2.86026954036041e-05	1	0	F	119043	Rhodobiaceae	0.000123485908405562
124	1	C124_1	1709	2.86026954036041e-05	1	0	G	256616	Parvibaculum	0.000123485908405562
124	1	C124_1	1710	2.86026954036041e-05	1	0	S	256618	Parvibaculum lavamentivorans	0.000123485908405562
124	1	C124_1	1712	2.86026954036041e-05	1	0	F	255475	Aurantimonadaceae	0.000123485908405562
124	1	C124_1	1713	2.86026954036041e-05	1	0	G	414371	Aureimonas	0.000123485908405562
124	1	C124_1	1714	2.86026954036041e-05	1	1	S	1349819	Aureimonas sp. AU20	0.000123485908405562
124	1	C124_1	1715	0.000657861994282893	23	0	O	204457	Sphingomonadales	0.00284017589332793
124	1	C124_1	1716	0.000600656603475685	21	5	F	41297	Sphingomonadaceae	0.00259320407651681
124	1	C124_1	1717	0.000171616172421624	6	1	G	13687	Sphingomonas	0.000740915450433374
124	1	C124_1	1718	8.58080862108122e-05	3	3	S	1938607	Sphingomonas sp. LM7	0.000370457725216687
124	1	C124_1	1719	2.86026954036041e-05	1	1	S	1030157	Sphingomonas sp. KC8	0.000123485908405562
124	1	C124_1	1720	2.86026954036041e-05	1	1	S	1549858	Sphingomonas taxi	0.000123485908405562
124	1	C124_1	1721	0.000171616172421624	6	0	G	165696	Novosphingobium	0.000740915450433374
124	1	C124_1	1722	0.000171616172421624	6	6	S	1609758	Novosphingobium sp. P6W	0.000740915450433374
124	1	C124_1	1723	5.72053908072081e-05	2	0	G	1434046	Sphingorhabdus	0.000246971816811125
124	1	C124_1	1724	5.72053908072081e-05	2	2	S	266812	Sphingorhabdus flavimaris	0.000246971816811125
124	1	C124_1	1725	2.86026954036041e-05	1	0	G	541	Zymomonas	0.000123485908405562
124	1	C124_1	1726	2.86026954036041e-05	1	0	S	542	Zymomonas mobilis	0.000123485908405562
124	1	C124_1	1729	2.86026954036041e-05	1	1	G	165697	Sphingopyxis	0.000123485908405562
124	1	C124_1	1730	5.72053908072081e-05	2	0	F	335929	Erythrobacteraceae	0.000246971816811125
124	1	C124_1	1731	5.72053908072081e-05	2	0	G	1295327	Croceicoccus	0.000246971816811125
124	1	C124_1	1732	5.72053908072081e-05	2	2	S	1348774	Croceicoccus naphthovorans	0.000246971816811125
124	1	C124_1	1733	0.000429040431054061	15	0	O	204441	Rhodospirillales	0.00185228862608343
124	1	C124_1	1734	0.000286026954036041	10	0	F	433	Acetobacteraceae	0.00123485908405562
124	1	C124_1	1735	8.58080862108122e-05	3	0	G	89583	Gluconacetobacter	0.000370457725216687
124	1	C124_1	1736	8.58080862108122e-05	3	0	S	33996	Gluconacetobacter diazotrophicus	0.000370457725216687
124	1	C124_1	1738	5.72053908072081e-05	2	0	G	434	Acetobacter	0.000246971816811125
124	1	C124_1	1740	5.72053908072081e-05	2	2	S	435	Acetobacter aceti	0.000246971816811125
124	1	C124_1	1741	5.72053908072081e-05	2	1	G	441	Gluconobacter	0.000246971816811125
124	1	C124_1	1742	2.86026954036041e-05	1	1	S	318683	Gluconobacter albidus	0.000123485908405562
124	1	C124_1	1743	5.72053908072081e-05	2	0	G	125216	Roseomonas	0.000246971816811125
124	1	C124_1	1744	2.86026954036041e-05	1	1	S	257708	Roseomonas gilardii	0.000123485908405562
124	1	C124_1	1745	2.86026954036041e-05	1	1	S	2018065	Roseomonas sp. FDAARGOS_362	0.000123485908405562
124	1	C124_1	1746	2.86026954036041e-05	1	0	G	1434011	Komagataeibacter	0.000123485908405562
124	1	C124_1	1747	2.86026954036041e-05	1	1	S	33995	Komagataeibacter europaeus	0.000123485908405562
124	1	C124_1	1748	0.00014301347701802	5	0	F	41295	Rhodospirillaceae	0.000617429542027811
124	1	C124_1	1749	8.58080862108122e-05	3	3	G	191	Azospirillum	0.000370457725216687
124	1	C124_1	1750	2.86026954036041e-05	1	0	G	171436	Tistrella	0.000123485908405562
124	1	C124_1	1751	2.86026954036041e-05	1	0	S	171437	Tistrella mobilis	0.000123485908405562
124	1	C124_1	1753	2.86026954036041e-05	1	0	G	1182780	Magnetospira	0.000123485908405562
124	1	C124_1	1754	2.86026954036041e-05	1	1	S	1288970	Magnetospira sp. QH-2	0.000123485908405562
124	1	C124_1	1755	0.000371835040246853	13	1	O	204455	Rhodobacterales	0.00160531680927231
124	1	C124_1	1756	0.000343232344843249	12	1	F	31989	Rhodobacteraceae	0.00148183090086675
124	1	C124_1	1757	5.72053908072081e-05	2	0	G	302485	Phaeobacter	0.000246971816811125
124	1	C124_1	1758	2.86026954036041e-05	1	1	S	60890	Phaeobacter gallaeciensis	0.000123485908405562
124	1	C124_1	1759	2.86026954036041e-05	1	1	S	1580596	Phaeobacter piscinae	0.000123485908405562
124	1	C124_1	1760	2.86026954036041e-05	1	0	G	1060	Rhodobacter	0.000123485908405562
124	1	C124_1	1761	2.86026954036041e-05	1	1	S	1063	Rhodobacter sphaeroides	0.000123485908405562
124	1	C124_1	1762	2.86026954036041e-05	1	0	G	265	Paracoccus	0.000123485908405562
124	1	C124_1	1763	2.86026954036041e-05	1	1	S	1529068	Paracoccus sp. BM15	0.000123485908405562
124	1	C124_1	1764	2.86026954036041e-05	1	0	G	309512	Dinoroseobacter	0.000123485908405562
124	1	C124_1	1765	2.86026954036041e-05	1	0	S	215813	Dinoroseobacter shibae	0.000123485908405562
124	1	C124_1	1767	2.86026954036041e-05	1	1	G	354203	Yangia	0.000123485908405562
124	1	C124_1	1768	2.86026954036041e-05	1	0	G	60136	Sulfitobacter	0.000123485908405562
124	1	C124_1	1769	2.86026954036041e-05	1	1	S	1402135	Sulfitobacter pseudonitzschiae	0.000123485908405562
124	1	C124_1	1770	2.86026954036041e-05	1	0	G	1579315	Halocynthiibacter	0.000123485908405562
124	1	C124_1	1771	2.86026954036041e-05	1	1	S	1579316	Halocynthiibacter arcticus	0.000123485908405562
124	1	C124_1	1772	2.86026954036041e-05	1	0	G	1284657	Planktomarina	0.000123485908405562
124	1	C124_1	1773	2.86026954036041e-05	1	0	S	1284658	Planktomarina temperata	0.000123485908405562
124	1	C124_1	1775	2.86026954036041e-05	1	0	G	188905	Jannaschia	0.000123485908405562
124	1	C124_1	1776	2.86026954036041e-05	1	1	S	290400	Jannaschia sp. CCS1	0.000123485908405562
124	1	C124_1	1777	2.86026954036041e-05	1	0	G	159345	Roseibacterium	0.000123485908405562
124	1	C124_1	1778	2.86026954036041e-05	1	0	S	159346	Roseibacterium elongatum	0.000123485908405562
124	1	C124_1	1780	0.000171616172421624	6	0	O	204458	Caulobacterales	0.000740915450433374
124	1	C124_1	1781	0.000171616172421624	6	0	F	76892	Caulobacteraceae	0.000740915450433374
124	1	C124_1	1783	8.58080862108122e-05	3	3	S	1759059	Caulobacteraceae bacterium OTSz_A_272	0.000370457725216687
124	1	C124_1	1784	5.72053908072081e-05	2	0	G	20	Phenylobacterium	0.000246971816811125
124	1	C124_1	1785	5.72053908072081e-05	2	2	S	2201350	Phenylobacterium sp. HYN0004	0.000246971816811125
124	1	C124_1	1786	2.86026954036041e-05	1	1	G	75	Caulobacter	0.000123485908405562
124	1	C124_1	1788	8.58080862108122e-05	3	0	G	213485	Micavibrio	0.000370457725216687
124	1	C124_1	1789	8.58080862108122e-05	3	0	S	349221	Micavibrio aeruginosavorus	0.000370457725216687
124	1	C124_1	1791	2.86026954036041e-05	1	0	O	766	Rickettsiales	0.000123485908405562
124	1	C124_1	1794	2.86026954036041e-05	1	1	S	1528098	Rickettsiales bacterium Ac37b	0.000123485908405562
124	1	C124_1	1795	2.86026954036041e-05	1	0	C	1553900	Oligoflexia	0.000123485908405562
124	1	C124_1	1796	2.86026954036041e-05	1	0	O	213481	Bdellovibrionales	0.000123485908405562
124	1	C124_1	1797	2.86026954036041e-05	1	0	F	213483	Bdellovibrionaceae	0.000123485908405562
124	1	C124_1	1798	2.86026954036041e-05	1	0	G	958	Bdellovibrio	0.000123485908405562
124	1	C124_1	1799	2.86026954036041e-05	1	0	S	453816	Bdellovibrio exovorus	0.000123485908405562
124	1	C124_1	1801	2.86026954036041e-05	1	0	C	1807140	Acidithiobacillia	0.000123485908405562
124	1	C124_1	1802	2.86026954036041e-05	1	0	O	225057	Acidithiobacillales	0.000123485908405562
124	1	C124_1	1803	2.86026954036041e-05	1	0	F	225058	Acidithiobacillaceae	0.000123485908405562
124	1	C124_1	1804	2.86026954036041e-05	1	0	G	119977	Acidithiobacillus	0.000123485908405562
124	1	C124_1	1805	2.86026954036041e-05	1	1	S	920	Acidithiobacillus ferrooxidans	0.000123485908405562
124	1	C124_1	1806	0.00400437735650457	140	0	P	508458	Synergistetes	0.0172880271767787
124	1	C124_1	1807	0.00400437735650457	140	0	C	649775	Synergistia	0.0172880271767787
124	1	C124_1	1808	0.00400437735650457	140	0	O	649776	Synergistales	0.0172880271767787
124	1	C124_1	1809	0.00400437735650457	140	0	F	649777	Synergistaceae	0.0172880271767787
124	1	C124_1	1810	0.00397577466110096	139	0	G	508459	Cloacibacillus	0.0171645412683732
124	1	C124_1	1811	0.00397577466110096	139	139	S	1197717	Cloacibacillus porcorum	0.0171645412683732
124	1	C124_1	1812	2.86026954036041e-05	1	0	G	81461	Thermanaerovibrio	0.000123485908405562
124	1	C124_1	1813	2.86026954036041e-05	1	0	S	108007	Thermanaerovibrio velox	0.000123485908405562
124	1	C124_1	1815	0.00371835040246853	130	0	P	203691	Spirochaetes	0.0160531680927231
124	1	C124_1	1816	0.00371835040246853	130	0	C	203692	Spirochaetia	0.0160531680927231
124	1	C124_1	1817	0.00371835040246853	130	0	O	136	Spirochaetales	0.0160531680927231
124	1	C124_1	1818	0.00371835040246853	130	0	F	137	Spirochaetaceae	0.0160531680927231
124	1	C124_1	1819	0.00371835040246853	130	0	G	157	Treponema	0.0160531680927231
124	1	C124_1	1820	0.00306048840818563	107	0	S	158	Treponema denticola	0.0132129921993952
124	1	C124_1	1822	0.000429040431054061	15	0	S	167	Treponema succinifaciens	0.00185228862608343
124	1	C124_1	1824	0.00014301347701802	5	5	S	1539298	Treponema sp. OMZ 838	0.000617429542027811
124	1	C124_1	1825	2.86026954036041e-05	1	0	S	160	Treponema pallidum	0.000123485908405562
124	1	C124_1	1827	2.86026954036041e-05	1	0	S	88058	Treponema primitia	0.000123485908405562
124	1	C124_1	1829	2.86026954036041e-05	1	1	S	221027	Treponema putidum	0.000123485908405562
124	1	C124_1	1830	0.000343232344843249	12	0	P	32066	Fusobacteria	0.00148183090086675
124	1	C124_1	1831	0.000343232344843249	12	0	C	203490	Fusobacteriia	0.00148183090086675
124	1	C124_1	1832	0.000343232344843249	12	0	O	203491	Fusobacteriales	0.00148183090086675
124	1	C124_1	1833	0.000200218867825228	7	0	F	203492	Fusobacteriaceae	0.000864401358838936
124	1	C124_1	1834	0.000200218867825228	7	0	G	848	Fusobacterium	0.000864401358838936
124	1	C124_1	1835	0.00014301347701802	5	0	S	851	Fusobacterium nucleatum	0.000617429542027811
124	1	C124_1	1840	5.72053908072081e-05	2	2	S	1583098	Fusobacterium hwasookii	0.000246971816811125
124	1	C124_1	1841	0.00014301347701802	5	0	F	1129771	Leptotrichiaceae	0.000617429542027811
124	1	C124_1	1842	0.00014301347701802	5	0	G	32067	Leptotrichia	0.000617429542027811
124	1	C124_1	1843	0.000114410781614416	4	4	S	712357	Leptotrichia sp. oral taxon 212	0.000493943633622249
124	1	C124_1	1844	2.86026954036041e-05	1	0	S	40542	Leptotrichia buccalis	0.000123485908405562
124	1	C124_1	1847	0.000171616172421624	6	0	P	203682	Planctomycetes	0.000740915450433374
124	1	C124_1	1848	0.00014301347701802	5	0	C	203683	Planctomycetia	0.000617429542027811
124	1	C124_1	1849	0.00014301347701802	5	0	O	112	Planctomycetales	0.000617429542027811
124	1	C124_1	1850	0.000114410781614416	4	0	F	1763524	Isosphaeraceae	0.000493943633622249
124	1	C124_1	1851	8.58080862108122e-05	3	0	G	1763521	Paludisphaera	0.000370457725216687
124	1	C124_1	1852	8.58080862108122e-05	3	3	S	1387353	Paludisphaera borealis	0.000370457725216687
124	1	C124_1	1853	2.86026954036041e-05	1	0	G	127	Isosphaera	0.000123485908405562
124	1	C124_1	1854	2.86026954036041e-05	1	0	S	128	Isosphaera pallida	0.000123485908405562
124	1	C124_1	1856	2.86026954036041e-05	1	0	F	126	Planctomycetaceae	0.000123485908405562
124	1	C124_1	1857	2.86026954036041e-05	1	0	G	1649490	Rubinisphaera	0.000123485908405562
124	1	C124_1	1858	2.86026954036041e-05	1	0	S	119	Rubinisphaera brasiliensis	0.000123485908405562
124	1	C124_1	1860	2.86026954036041e-05	1	0	C	666505	Phycisphaerae	0.000123485908405562
124	1	C124_1	1862	2.86026954036041e-05	1	1	S	1941349	Phycisphaerae bacterium ST-PulAB-D4	0.000123485908405562
124	1	C124_1	1863	8.58080862108122e-05	3	0	P	74201	Verrucomicrobia	0.000370457725216687
124	1	C124_1	1864	2.86026954036041e-05	1	0	C	203494	Verrucomicrobiae	0.000123485908405562
124	1	C124_1	1865	2.86026954036041e-05	1	0	O	48461	Verrucomicrobiales	0.000123485908405562
124	1	C124_1	1866	2.86026954036041e-05	1	0	F	1647988	Akkermansiaceae	0.000123485908405562
124	1	C124_1	1867	2.86026954036041e-05	1	0	G	239934	Akkermansia	0.000123485908405562
124	1	C124_1	1868	2.86026954036041e-05	1	1	S	239935	Akkermansia muciniphila	0.000123485908405562
124	1	C124_1	1871	2.86026954036041e-05	1	1	S	1637999	Verrucomicrobia bacterium IMCC26134	0.000123485908405562
124	1	C124_1	1872	2.86026954036041e-05	1	0	C	414999	Opitutae	0.000123485908405562
124	1	C124_1	1873	2.86026954036041e-05	1	0	O	415000	Opitutales	0.000123485908405562
124	1	C124_1	1874	2.86026954036041e-05	1	0	F	134623	Opitutaceae	0.000123485908405562
124	1	C124_1	1876	2.86026954036041e-05	1	1	S	794903	Opitutaceae bacterium TAV5	0.000123485908405562
124	1	C124_1	1879	0.000114410781614416	4	0	P	95818	Candidatus Saccharibacteria	0.000493943633622249
124	1	C124_1	1880	0.000114410781614416	4	4	S	1476577	Candidatus Saccharibacteria oral taxon TM7x	0.000493943633622249
124	1	C124_1	1881	5.72053908072081e-05	2	0	P	200918	Thermotogae	0.000246971816811125
124	1	C124_1	1882	5.72053908072081e-05	2	0	C	188708	Thermotogae	0.000246971816811125
124	1	C124_1	1883	2.86026954036041e-05	1	0	O	2419	Thermotogales	0.000123485908405562
124	1	C124_1	1884	2.86026954036041e-05	1	0	F	1643950	Fervidobacteriaceae	0.000123485908405562
124	1	C124_1	1885	2.86026954036041e-05	1	1	G	2422	Fervidobacterium	0.000123485908405562
124	1	C124_1	1886	2.86026954036041e-05	1	0	O	1643947	Petrotogales	0.000123485908405562
124	1	C124_1	1888	2.86026954036041e-05	1	0	G	160798	Marinitoga	0.000123485908405562
124	1	C124_1	1889	2.86026954036041e-05	1	0	S	149715	Marinitoga piezophila	0.000123485908405562
124	1	C124_1	1891	5.72053908072081e-05	2	0	P	57723	Acidobacteria	0.000246971816811125
124	1	C124_1	1892	5.72053908072081e-05	2	0	C	204432	Acidobacteriia	0.000246971816811125
124	1	C124_1	1893	5.72053908072081e-05	2	0	O	204433	Acidobacteriales	0.000246971816811125
124	1	C124_1	1894	5.72053908072081e-05	2	0	F	204434	Acidobacteriaceae	0.000246971816811125
124	1	C124_1	1895	5.72053908072081e-05	2	0	G	33973	Acidobacterium	0.000246971816811125
124	1	C124_1	1896	5.72053908072081e-05	2	0	S	33075	Acidobacterium capsulatum	0.000246971816811125
124	1	C124_1	1898	2.86026954036041e-05	1	0	P	200938	Chrysiogenetes	0.000123485908405562
124	1	C124_1	1899	2.86026954036041e-05	1	0	C	118001	Chrysiogenetes	0.000123485908405562
124	1	C124_1	1900	2.86026954036041e-05	1	0	O	189769	Chrysiogenales	0.000123485908405562
124	1	C124_1	1901	2.86026954036041e-05	1	0	F	189770	Chrysiogenaceae	0.000123485908405562
124	1	C124_1	1902	2.86026954036041e-05	1	0	G	393029	Desulfurispirillum	0.000123485908405562
124	1	C124_1	1903	2.86026954036041e-05	1	0	S	936456	Desulfurispirillum indicum	0.000123485908405562
124	1	C124_1	1905	2.86026954036041e-05	1	0	P	200940	Thermodesulfobacteria	0.000123485908405562
124	1	C124_1	1906	2.86026954036041e-05	1	0	C	67799	Thermodesulfobacteria	0.000123485908405562
124	1	C124_1	1907	2.86026954036041e-05	1	0	O	188710	Thermodesulfobacteriales	0.000123485908405562
124	1	C124_1	1908	2.86026954036041e-05	1	0	F	188711	Thermodesulfobacteriaceae	0.000123485908405562
124	1	C124_1	1909	2.86026954036041e-05	1	0	G	241192	Thermodesulfatator	0.000123485908405562
124	1	C124_1	1910	2.86026954036041e-05	1	0	S	171695	Thermodesulfatator indicus	0.000123485908405562
124	1	C124_1	1912	2.86026954036041e-05	1	0	P	40117	Nitrospirae	0.000123485908405562
124	1	C124_1	1913	2.86026954036041e-05	1	0	C	203693	Nitrospira	0.000123485908405562
124	1	C124_1	1914	2.86026954036041e-05	1	0	O	189778	Nitrospirales	0.000123485908405562
124	1	C124_1	1915	2.86026954036041e-05	1	0	F	189779	Nitrospiraceae	0.000123485908405562
124	1	C124_1	1916	2.86026954036041e-05	1	0	G	1234	Nitrospira	0.000123485908405562
124	1	C124_1	1917	2.86026954036041e-05	1	1	S	42253	Nitrospira moscoviensis	0.000123485908405562
124	1	C124_1	1918	0.0269151363747914	941	0	D	2157	Archaea	0.116200239809634
124	1	C124_1	1919	0.0269151363747914	941	0	P	28890	Euryarchaeota	0.116200239809634
124	1	C124_1	1921	0.0269151363747914	941	0	C	183925	Methanobacteria	0.116200239809634
124	1	C124_1	1922	0.0269151363747914	941	0	O	2158	Methanobacteriales	0.116200239809634
124	1	C124_1	1923	0.0269151363747914	941	2	F	2159	Methanobacteriaceae	0.116200239809634
124	1	C124_1	1924	0.0268579309839842	939	20	G	2172	Methanobrevibacter	0.115953267992823
124	1	C124_1	1925	0.0262858770759121	919	455	S	2173	Methanobrevibacter smithii	0.113483549824712
124	1	C124_1	1927	0.160089286173972	5597	0	D	10239	Viruses	0.691150629345932
124	1	C124_1	1930	0.159803259219936	5587	5587	S	1211417	uncultured crAssphage	0.689915770261877
124	1	C124_1	1932	0.000200218867825228	7	0	O	28883	Caudovirales	0.000864401358838936
124	1	C124_1	1933	0.00014301347701802	5	0	F	10699	Siphoviridae	0.000617429542027811
124	1	C124_1	1935	8.58080862108122e-05	3	3	S	99179	Bacteroides phage B40-8	0.000370457725216687
124	1	C124_1	1936	5.72053908072081e-05	2	0	G	1623305	Sk1virus	0.000246971816811125
124	1	C124_1	1938	5.72053908072081e-05	2	2	S	1262537	Lactococcus phage P680	0.000246971816811125
124	1	C124_1	1939	5.72053908072081e-05	2	0	F	10662	Myoviridae	0.000246971816811125
124	1	C124_1	1941	2.86026954036041e-05	1	1	S	1407493	Shigella phage SfIV	0.000123485908405562
124	1	C124_1	1943	2.86026954036041e-05	1	0	G	1198140	Felixo1virus	0.000123485908405562
124	1	C124_1	1944	2.86026954036041e-05	1	0	S	1965385	Escherichia virus wV8	0.000123485908405562
124	1	C124_1	1947	8.58080862108122e-05	3	0	F	10841	Microviridae	0.000370457725216687
124	1	C124_1	1949	8.58080862108122e-05	3	3	S	1655645	Parabacteroides phage YZ-2015b	0.000370457725216687
126	1	C126_1	0	100	3486402	0	-	50000	total	210.385166840459
126	1	C126_1	1	52.4681319021731	1829250	1829250	U	0	unclassified	110.385166840459
126	1	C126_1	2	47.5318680978269	1657152	782	R	1	root	100
126	1	C126_1	4	42.9490058805611	1497375	3483	D	2	Bacteria	90.3583376781369
126	1	C126_1	7	23.8039962115671	829903	1153	P	976	Bacteroidetes	50.080077144402
126	1	C126_1	8	23.7212748271714	827019	22	C	200643	Bacteroidia	49.9060436218283
126	1	C126_1	9	23.7202709268753	826984	16888	O	171549	Bacteroidales	49.9039315645155
126	1	C126_1	10	21.9485876843806	765216	0	F	815	Bacteroidaceae	46.1765728189086
126	1	C126_1	11	21.9485876843806	765216	31690	G	816	Bacteroides	46.1765728189086
126	1	C126_1	12	11.0485824640991	385198	0	S	357276	Bacteroides dorei	23.2445786506005
126	1	C126_1	14	3.32692558115788	115990	115783	S	28116	Bacteroides ovatus	6.99935793457691
126	1	C126_1	16	2.5401545776993	88560	57773	S	818	Bacteroides thetaiotaomicron	5.34410844629823
126	1	C126_1	18	2.25823069169878	78731	78731	S	1796613	Bacteroides caecimuris	4.75098240837292
126	1	C126_1	19	1.39932228125156	48786	20290	S	821	Bacteroides vulgatus	2.94396651604681
126	1	C126_1	21	0.269762350985342	9405	4400	S	817	Bacteroides fragilis	0.567539972193257
126	1	C126_1	25	0.0774150542593769	2699	2699	S	47678	Bacteroides caccae	0.162869791063222
126	1	C126_1	26	0.0405288890954055	1413	0	S	290053	Bacteroides helcogenes	0.0852667709419534
126	1	C126_1	28	0.0340178786037869	1186	1186	S	246787	Bacteroides cellulosilyticus	0.0715685706561619
126	1	C126_1	29	0.0184430825819857	643	643	S	28113	Bacteroides heparinolyticus	0.0388015100606341
126	1	C126_1	30	0.0174104994203193	607	0	S	376805	Bacteroides salanitronis	0.0366291082531958
126	1	C126_1	32	0.00826066529333106	288	288	S	28119	Bacteroides zoogleoformans	0.0173792144595064
126	1	C126_1	33	0.000573657312036879	20	0	S	151276	Bacteroides coprosuis	0.00120688989302128
126	1	C126_1	35	0.510755787772035	17807	6	F	171550	Rikenellaceae	1.0745544162515
126	1	C126_1	36	0.509923984669582	17778	802	G	239759	Alistipes	1.07280442590662
126	1	C126_1	37	0.374598224760082	13060	0	S	328814	Alistipes shahii	0.788099100142896
126	1	C126_1	39	0.112322101696821	3916	0	S	214856	Alistipes finegoldii	0.236309041053567
126	1	C126_1	41	0.000659705908842411	23	0	G	1611681	Mucinivorans	0.00138792337697447
126	1	C126_1	42	0.000659705908842411	23	23	S	1433126	Mucinivorans hirudinis	0.00138792337697447
126	1	C126_1	43	0.464949251405891	16210	1	F	2005525	Tannerellaceae	0.978184258293747
126	1	C126_1	44	0.462367793501725	16120	5260	G	375288	Parabacteroides	0.972753253775152
126	1	C126_1	45	0.179325275742728	6252	6252	S	2025876	Parabacteroides sp. CT06	0.377273780558452
126	1	C126_1	46	0.132170644693297	4608	0	S	823	Parabacteroides distasonis	0.278067431352103
126	1	C126_1	48	0.00255277503856411	89	2	G	195950	Tannerella	0.0053706600239447
126	1	C126_1	49	0.00223726351694383	78	0	S	28112	Tannerella forsythia	0.00470687058278299
126	1	C126_1	51	0.000258145790416596	9	9	S	712710	Tannerella sp. oral taxon HOT-286	0.000543100451859576
126	1	C126_1	52	0.290270599890661	10120	0	F	1853231	Odoribacteraceae	0.610686285868768
126	1	C126_1	53	0.290270599890661	10120	0	G	283168	Odoribacter	0.610686285868768
126	1	C126_1	54	0.290270599890661	10120	10113	S	28118	Odoribacter splanchnicus	0.610686285868768
126	1	C126_1	56	0.0136817268920796	477	0	F	2005519	Barnesiellaceae	0.0287843239485575
126	1	C126_1	57	0.0136817268920796	477	0	G	397864	Barnesiella	0.0287843239485575
126	1	C126_1	58	0.0136817268920796	477	0	S	397865	Barnesiella viscericola	0.0287843239485575
126	1	C126_1	60	0.00413033264666553	144	0	F	171552	Prevotellaceae	0.00868960722975321
126	1	C126_1	61	0.00413033264666553	144	8	G	838	Prevotella	0.00868960722975321
126	1	C126_1	62	0.00292565229138808	102	102	S	28131	Prevotella intermedia	0.00615513845440853
126	1	C126_1	63	0.000430242984027659	15	15	S	76123	Prevotella enoeca	0.00090516741976596
126	1	C126_1	64	0.000344194387222128	12	0	S	52227	Prevotella dentalis	0.000724133935812768
126	1	C126_1	66	0.00014341432800922	5	5	S	28132	Prevotella melaninogenica	0.00030172247325532
126	1	C126_1	67	2.8682865601844e-05	1	0	S	839	Prevotella ruminicola	6.0344494651064e-05
126	1	C126_1	69	2.8682865601844e-05	1	1	S	1177574	Prevotella jejuni	6.0344494651064e-05
126	1	C126_1	70	0.00169228907050879	59	0	F	2005473	Muribaculaceae	0.00356032518441278
126	1	C126_1	71	0.00169228907050879	59	0	G	1918540	Muribaculum	0.00356032518441278
126	1	C126_1	72	0.00169228907050879	59	59	S	1796646	Muribaculum intestinale	0.00356032518441278
126	1	C126_1	74	0.000717071640046099	25	0	G	511434	Candidatus Azobacteroides	0.0015086123662766
126	1	C126_1	75	0.000717071640046099	25	21	S	511435	Candidatus Azobacteroides pseudotrichonymphae	0.0015086123662766
126	1	C126_1	78	0.00028682865601844	10	10	S	1400053	Bacteroidales bacterium CF	0.00060344494651064
126	1	C126_1	79	0.000688388774444255	24	0	F	171551	Porphyromonadaceae	0.00144826787162554
126	1	C126_1	80	0.000487608715231347	17	0	G	836	Porphyromonas	0.00102585640906809
126	1	C126_1	81	0.000315511521620284	11	11	S	837	Porphyromonas gingivalis	0.000663789441161704
126	1	C126_1	82	0.000172097193611064	6	6	S	393921	Porphyromonas crevioricanis	0.000362066967906384
126	1	C126_1	83	0.00014341432800922	5	0	G	307628	Petrimonas	0.00030172247325532
126	1	C126_1	84	0.00014341432800922	5	5	S	1642646	Petrimonas mucosa	0.00030172247325532
126	1	C126_1	85	5.73657312036879e-05	2	0	G	1784836	Fermentimonas	0.000120688989302128
126	1	C126_1	86	5.73657312036879e-05	2	2	S	1562970	Fermentimonas caenicola	0.000120688989302128
126	1	C126_1	87	8.60485968055319e-05	3	0	F	2005523	Paludibacteraceae	0.000181033483953192
126	1	C126_1	88	8.60485968055319e-05	3	0	G	346096	Paludibacter	0.000181033483953192
126	1	C126_1	89	8.60485968055319e-05	3	0	S	185300	Paludibacter propionicigenes	0.000181033483953192
126	1	C126_1	91	2.8682865601844e-05	1	0	F	2005520	Dysgonamonadaceae	6.0344494651064e-05
126	1	C126_1	92	2.8682865601844e-05	1	0	G	294702	Proteiniphilum	6.0344494651064e-05
126	1	C126_1	93	2.8682865601844e-05	1	1	S	1642647	Proteiniphilum saccharofermentans	6.0344494651064e-05
126	1	C126_1	94	0.000372877252823972	13	0	O	1970189	Marinilabiliales	0.000784478430463832
126	1	C126_1	95	0.00028682865601844	10	0	F	1970190	Salinivirgaceae	0.00060344494651064
126	1	C126_1	96	0.00028682865601844	10	0	G	1970191	Salinivirga	0.00060344494651064
126	1	C126_1	97	0.00028682865601844	10	10	S	1307839	Salinivirga cyanobacteriivorans	0.00060344494651064
126	1	C126_1	98	8.60485968055319e-05	3	0	F	1471398	Prolixibacteraceae	0.000181033483953192
126	1	C126_1	99	8.60485968055319e-05	3	0	G	1471399	Draconibacterium	0.000181033483953192
126	1	C126_1	100	8.60485968055319e-05	3	3	S	1168034	Draconibacterium orientale	0.000181033483953192
126	1	C126_1	101	0.0493632117007735	1721	0	C	117743	Flavobacteriia	0.103852875294481
126	1	C126_1	102	0.0493632117007735	1721	0	O	200644	Flavobacteriales	0.103852875294481
126	1	C126_1	103	0.0491624316415606	1714	6	F	49546	Flavobacteriaceae	0.103430463831924
126	1	C126_1	104	0.0404141576329981	1409	0	G	59732	Chryseobacterium	0.0850253929633492
126	1	C126_1	105	0.0403567919017945	1407	1407	S	1324352	Chryseobacterium gallinarum	0.084904703974047
126	1	C126_1	106	5.73657312036879e-05	2	2	S	536441	Chryseobacterium taklimakanense	0.000120688989302128
126	1	C126_1	107	0.00742886219087759	259	0	G	28250	Ornithobacterium	0.0156292241146256
126	1	C126_1	108	0.00742886219087759	259	0	S	28251	Ornithobacterium rhinotracheale	0.0156292241146256
126	1	C126_1	110	0.000487608715231347	17	0	G	34084	Riemerella	0.00102585640906809
126	1	C126_1	111	0.000487608715231347	17	17	S	34085	Riemerella anatipestifer	0.00102585640906809
126	1	C126_1	112	0.000401560118425816	14	0	G	1016	Capnocytophaga	0.000844822925114896
126	1	C126_1	113	0.000344194387222128	12	0	S	28188	Capnocytophaga canimorsus	0.000724133935812768
126	1	C126_1	115	5.73657312036879e-05	2	2	S	45243	Capnocytophaga haemolytica	0.000120688989302128
126	1	C126_1	116	5.73657312036879e-05	2	0	G	252306	Robiginitalea	0.000120688989302128
126	1	C126_1	117	5.73657312036879e-05	2	0	S	252307	Robiginitalea biformata	0.000120688989302128
126	1	C126_1	119	5.73657312036879e-05	2	0	G	363408	Nonlabens	0.000120688989302128
126	1	C126_1	120	5.73657312036879e-05	2	2	S	331648	Nonlabens spongiae	0.000120688989302128
126	1	C126_1	121	2.8682865601844e-05	1	1	G	237	Flavobacterium	6.0344494651064e-05
126	1	C126_1	123	2.8682865601844e-05	1	1	S	1150389	Flavobacteriaceae bacterium UJ101	6.0344494651064e-05
126	1	C126_1	124	2.8682865601844e-05	1	0	G	308865	Elizabethkingia	6.0344494651064e-05
126	1	C126_1	125	2.8682865601844e-05	1	1	S	1756149	Elizabethkingia bruuniana	6.0344494651064e-05
126	1	C126_1	126	2.8682865601844e-05	1	0	G	221065	Kordia	6.0344494651064e-05
126	1	C126_1	127	2.8682865601844e-05	1	1	S	2282170	Kordia sp. SMS9	6.0344494651064e-05
126	1	C126_1	128	2.8682865601844e-05	1	0	G	143222	Salegentibacter	6.0344494651064e-05
126	1	C126_1	129	2.8682865601844e-05	1	1	S	1729720	Salegentibacter sp. T436	6.0344494651064e-05
126	1	C126_1	130	0.000200780059212908	7	0	F	39782	Blattabacteriaceae	0.000422411462557448
126	1	C126_1	131	0.000200780059212908	7	1	G	34098	Blattabacterium	0.000422411462557448
126	1	C126_1	132	0.000172097193611064	6	0	S	367806	Blattabacterium sp. (Blatta orientalis)	0.000362066967906384
126	1	C126_1	134	0.000258145790416596	9	0	C	768503	Cytophagia	0.000543100451859576
126	1	C126_1	135	0.000258145790416596	9	0	O	768507	Cytophagales	0.000543100451859576
126	1	C126_1	136	0.000200780059212908	7	0	F	89373	Cytophagaceae	0.000422411462557448
126	1	C126_1	137	0.000172097193611064	6	0	G	105	Runella	0.000362066967906384
126	1	C126_1	138	0.000172097193611064	6	0	S	106	Runella slithyformis	0.000362066967906384
126	1	C126_1	140	2.8682865601844e-05	1	0	G	120831	Dyadobacter	6.0344494651064e-05
126	1	C126_1	141	2.8682865601844e-05	1	0	S	94254	Dyadobacter fermentans	6.0344494651064e-05
126	1	C126_1	143	5.73657312036879e-05	2	0	F	1853232	Hymenobacteraceae	0.000120688989302128
126	1	C126_1	144	5.73657312036879e-05	2	0	G	89966	Hymenobacter	0.000120688989302128
126	1	C126_1	145	2.8682865601844e-05	1	0	S	1446467	Hymenobacter swuensis	6.0344494651064e-05
126	1	C126_1	147	2.8682865601844e-05	1	1	S	1484118	Hymenobacter sp. PAMC 26628	6.0344494651064e-05
126	1	C126_1	148	2.8682865601844e-05	1	0	C	117747	Sphingobacteriia	6.0344494651064e-05
126	1	C126_1	149	2.8682865601844e-05	1	0	O	200666	Sphingobacteriales	6.0344494651064e-05
126	1	C126_1	150	2.8682865601844e-05	1	0	F	84566	Sphingobacteriaceae	6.0344494651064e-05
126	1	C126_1	151	2.8682865601844e-05	1	1	G	28453	Sphingobacterium	6.0344494651064e-05
126	1	C126_1	152	5.73657312036879e-05	2	0	P	1090	Chlorobi	0.000120688989302128
126	1	C126_1	153	5.73657312036879e-05	2	0	C	191410	Chlorobia	0.000120688989302128
126	1	C126_1	154	5.73657312036879e-05	2	0	O	191411	Chlorobiales	0.000120688989302128
126	1	C126_1	155	5.73657312036879e-05	2	0	F	191412	Chlorobiaceae	0.000120688989302128
126	1	C126_1	156	5.73657312036879e-05	2	0	G	256319	Chlorobaculum	0.000120688989302128
126	1	C126_1	157	5.73657312036879e-05	2	0	S	274539	Chlorobaculum parvum	0.000120688989302128
126	1	C126_1	160	14.6469340024472	510651	3887	P	1239	Firmicutes	30.8149765380605
126	1	C126_1	161	7.77394574693337	271031	12	C	186801	Clostridia	16.3552287297725
126	1	C126_1	162	7.77342945535254	271013	4080	O	186802	Clostridiales	16.3541425288688
126	1	C126_1	163	6.71755580681746	234201	969	F	186803	Lachnospiraceae	14.1327409917738
126	1	C126_1	164	6.13552309802484	213909	2483	G	1506553	Lachnoclostridium	12.9082305063144
126	1	C126_1	165	5.84645717848946	203831	203831	S	208479	Clostridium bolteae	12.300078689221
126	1	C126_1	166	0.156780543379679	5466	5466	S	1834196	Lachnoclostridium sp. YL32	0.329843007762716
126	1	C126_1	167	0.0493918945663753	1722	1722	S	1871021	Lachnoclostridium phocaeense	0.103913219789132
126	1	C126_1	168	0.00613813323879461	214	0	S	84030	Clostridium saccharolyticum	0.0129137218553277
126	1	C126_1	170	0.00398691831865631	139	0	S	29370	Clostridium sphenoides	0.0083878847564979
126	1	C126_1	172	0.00154887474249957	54	0	S	66219	Lachnoclostridium phytofermentans	0.00325860271115746
126	1	C126_1	174	0.340465614693888	11870	0	G	841	Roseburia	0.71628915150813
126	1	C126_1	175	0.340465614693888	11870	0	S	301301	Roseburia hominis	0.71628915150813
126	1	C126_1	177	0.111260835669553	3879	2582	G	572511	Blautia	0.234076294751477
126	1	C126_1	178	0.0198198601308742	691	691	S	1912897	Blautia sp. N6H1-15	0.0416980458038852
126	1	C126_1	179	0.0164352819898566	573	0	S	1322	Blautia hansenii	0.0345773954350597
126	1	C126_1	181	0.000946534564860851	33	33	S	1796616	Blautia sp. YL58	0.00199136832348511
126	1	C126_1	183	0.0517725724113284	1805	0	S	39491	Eubacterium rectale	0.108921812845171
126	1	C126_1	185	0.00154887474249957	54	54	S	712991	Lachnospiraceae bacterium oral taxon 500	0.00325860271115746
126	1	C126_1	186	0.0423932753595254	1478	0	G	207244	Anaerostipes	0.0891891630942726
126	1	C126_1	187	0.0423932753595254	1478	1478	S	649756	Anaerostipes hadrus	0.0891891630942726
126	1	C126_1	188	0.00438847843708213	153	63	G	830	Butyrivibrio	0.00923270768161279
126	1	C126_1	189	0.00120468035527745	42	42	S	831	Butyrivibrio fibrisolvens	0.00253446877534469
126	1	C126_1	190	0.00106126602726823	37	37	S	185008	Butyrivibrio hungatei	0.00223274630208937
126	1	C126_1	191	0.000315511521620284	11	0	S	43305	Butyrivibrio proteoclasticus	0.000663789441161704
126	1	C126_1	193	0.00134809468328667	47	0	G	1663717	Herbinix	0.00283619124860001
126	1	C126_1	194	0.00134809468328667	47	47	S	1679721	Herbinix luporum	0.00283619124860001
126	1	C126_1	195	0.000659705908842411	23	0	G	698776	Cellulosilyticum	0.00138792337697447
126	1	C126_1	196	0.000659705908842411	23	0	S	29360	Cellulosilyticum lentocellum	0.00138792337697447
126	1	C126_1	198	0.000401560118425816	14	0	G	2039240	Anaerotignum	0.000844822925114896
126	1	C126_1	199	0.000401560118425816	14	0	S	28446	Anaerotignum propionicum	0.000844822925114896
126	1	C126_1	202	0.221546453908643	7724	0	G	946234	Flavonifractor	0.466100876684818
126	1	C126_1	203	0.221546453908643	7724	7724	S	292800	Flavonifractor plautii	0.466100876684818
126	1	C126_1	204	0.0434258585211918	1514	0	G	2039302	Monoglobus	0.0913615649017109
126	1	C126_1	205	0.0434258585211918	1514	1514	S	1981510	Monoglobus pectinilyticus	0.0913615649017109
126	1	C126_1	206	0.0239788756431416	836	0	G	1392389	Intestinimonas	0.0504479975282895
126	1	C126_1	207	0.0239788756431416	836	836	S	1297617	Intestinimonas butyriciproducens	0.0504479975282895
126	1	C126_1	208	0.233966134714241	8157	400	F	541000	Ruminococcaceae	0.492230042868729
126	1	C126_1	209	0.145049251348525	5057	0	G	216851	Faecalibacterium	0.305162109450431
126	1	C126_1	210	0.145049251348525	5057	5057	S	853	Faecalibacterium prausnitzii	0.305162109450431
126	1	C126_1	211	0.0618689411031774	2157	178	G	1263	Ruminococcus	0.130163074962345
126	1	C126_1	212	0.0490477001791532	1710	1710	S	1160721	Ruminococcus bicirculans	0.103189085853319
126	1	C126_1	213	0.00602340177638723	210	0	S	1161942	Ruminococcus champanellensis	0.0126723438767234
126	1	C126_1	215	0.00169228907050879	59	0	S	1264	Ruminococcus albus	0.00356032518441278
126	1	C126_1	218	0.00817461669652553	285	285	S	1572656	Ruminococcaceae bacterium CPB6	0.0171981809755532
126	1	C126_1	219	0.00659705908842411	230	2	G	1508657	Ruminiclostridium	0.0138792337697447
126	1	C126_1	220	0.00596603604518354	208	208	S	29343	Clostridium cellulosi	0.0125516548874213
126	1	C126_1	221	0.000344194387222128	12	12	S	1510	Clostridium stercorarium	0.000724133935812768
126	1	C126_1	222	8.60485968055319e-05	3	3	S	84032	Clostridium thermosuccinogenes	0.000181033483953192
126	1	C126_1	223	5.73657312036879e-05	2	0	S	1521	Clostridium cellulolyticum	0.000120688989302128
126	1	C126_1	225	5.73657312036879e-05	2	0	S	288965	Clostridium clariflavum	0.000120688989302128
126	1	C126_1	227	2.8682865601844e-05	1	1	S	1515	Ruminiclostridium thermocellum	6.0344494651064e-05
126	1	C126_1	228	0.000430242984027659	15	0	G	253238	Ethanoligenens	0.00090516741976596
126	1	C126_1	229	0.000430242984027659	15	0	S	253239	Ethanoligenens harbinense	0.00090516741976596
126	1	C126_1	231	0.000344194387222128	12	0	G	1637257	Mageeibacillus	0.000724133935812768
126	1	C126_1	232	0.000344194387222128	12	0	S	884684	Mageeibacillus indolicus	0.000724133935812768
126	1	C126_1	234	2.8682865601844e-05	1	0	G	236752	Fastidiosipila	6.0344494651064e-05
126	1	C126_1	235	2.8682865601844e-05	1	1	S	236753	Fastidiosipila sanguinis	6.0344494651064e-05
126	1	C126_1	236	0.148319098027135	5171	0	F	186806	Eubacteriaceae	0.312041381840652
126	1	C126_1	237	0.148147000833524	5165	15	G	1730	Eubacterium	0.311679314872746
126	1	C126_1	238	0.124741782502419	4349	4349	S	39488	Eubacterium hallii	0.262438207237477
126	1	C126_1	239	0.0121041692839782	422	0	S	39485	Eubacterium eligens	0.025465376742749
126	1	C126_1	241	0.0103258316166638	360	41	S	1736	Eubacterium limosum	0.021724018074383
126	1	C126_1	243	0.000544974446435035	19	0	S	29322	Eubacterium cellulosolvens	0.00114654539837022
126	1	C126_1	245	0.000172097193611064	6	0	G	33951	Acetobacterium	0.000362066967906384
126	1	C126_1	246	0.000172097193611064	6	6	S	2184575	Acetobacterium sp. KB-1	0.000362066967906384
126	1	C126_1	247	0.145192665676534	5062	21	F	186804	Peptostreptococcaceae	0.305463831923686
126	1	C126_1	248	0.143529059471627	5004	0	G	1870884	Clostridioides	0.301963851233924
126	1	C126_1	249	0.143529059471627	5004	4859	S	1496	Clostridioides difficile	0.301963851233924
126	1	C126_1	254	0.000745754505647943	26	0	G	1481960	Peptoclostridium	0.00156895686092766
126	1	C126_1	255	0.000745754505647943	26	0	S	1731	Peptoclostridium acidaminophilum	0.00156895686092766
126	1	C126_1	257	0.000229462924814752	8	0	G	1849828	Paeniclostridium	0.000482755957208512
126	1	C126_1	258	0.000229462924814752	8	8	S	1505	Paeniclostridium sordellii	0.000482755957208512
126	1	C126_1	259	5.73657312036879e-05	2	0	G	44259	Filifactor	0.000120688989302128
126	1	C126_1	260	5.73657312036879e-05	2	0	S	143361	Filifactor alocis	0.000120688989302128
126	1	C126_1	263	2.8682865601844e-05	1	1	S	2081703	Peptostreptococcaceae bacterium oral taxon 929	6.0344494651064e-05
126	1	C126_1	264	0.0591153860054004	2061	0	F	990719	Christensenellaceae	0.124370003475843
126	1	C126_1	265	0.0591153860054004	2061	0	G	990721	Christensenella	0.124370003475843
126	1	C126_1	266	0.0591153860054004	2061	2061	S	1805714	Christensenella massiliensis	0.124370003475843
126	1	C126_1	267	0.0496787232223937	1732	16	F	31979	Clostridiaceae	0.104516664735643
126	1	C126_1	268	0.0333294898293427	1162	0	G	1981033	Mordavella	0.0701203027845364
126	1	C126_1	269	0.0333294898293427	1162	1162	S	2086584	Mordavella sp. Marseille-P3756	0.0701203027845364
126	1	C126_1	270	0.0157182103498105	548	67	G	1485	Clostridium	0.0330687830687831
126	1	C126_1	271	0.00312643235060099	109	107	S	1502	Clostridium perfringens	0.00657754991696598
126	1	C126_1	273	0.00301170088819362	105	105	S	1042156	Clostridium sp. SY8519	0.00633617193836172
126	1	C126_1	274	0.00283960369458255	99	99	S	1494	Clostridium cochlearium	0.00597410497045534
126	1	C126_1	275	0.00172097193611064	60	60	S	46867	Clostridium chauvoei	0.00362066967906384
126	1	C126_1	276	0.000573657312036879	20	13	S	1561	Clostridium baratii	0.00120688989302128
126	1	C126_1	278	0.000487608715231347	17	17	S	29341	Clostridium argentinense	0.00102585640906809
126	1	C126_1	279	0.000401560118425816	14	14	S	1491	Clostridium botulinum	0.000844822925114896
126	1	C126_1	280	0.000344194387222128	12	12	S	1534	Clostridium kluyveri	0.000724133935812768
126	1	C126_1	281	0.000258145790416596	9	9	S	1492	Clostridium butyricum	0.000543100451859576
126	1	C126_1	282	0.000200780059212908	7	7	S	1216932	Clostridium bornimense	0.000422411462557448
126	1	C126_1	283	0.000172097193611064	6	1	S	1513	Clostridium tetani	0.000362066967906384
126	1	C126_1	286	0.000114731462407376	4	4	S	169679	Clostridium saccharobutylicum	0.000241377978604256
126	1	C126_1	287	0.000114731462407376	4	4	S	394958	Clostridium taeniosporum	0.000241377978604256
126	1	C126_1	288	8.60485968055319e-05	3	1	S	1501	Clostridium pasteurianum	0.000181033483953192
126	1	C126_1	290	5.73657312036879e-05	2	2	S	332101	Clostridium drakei	0.000120688989302128
126	1	C126_1	291	5.73657312036879e-05	2	2	S	641107	Clostridium sp. DL-VIII	0.000120688989302128
126	1	C126_1	292	5.73657312036879e-05	2	0	S	1493	Clostridium cellulovorans	0.000120688989302128
126	1	C126_1	294	2.8682865601844e-05	1	0	S	238834	Clostridium estertheticum	6.0344494651064e-05
126	1	C126_1	296	2.8682865601844e-05	1	1	S	84022	Clostridium aceticum	6.0344494651064e-05
126	1	C126_1	297	2.8682865601844e-05	1	1	S	755731	Clostridium sp. BNL1100	6.0344494651064e-05
126	1	C126_1	298	2.8682865601844e-05	1	0	S	1542	Clostridium novyi	6.0344494651064e-05
126	1	C126_1	300	2.8682865601844e-05	1	1	S	1488	Clostridium acetobutylicum	6.0344494651064e-05
126	1	C126_1	301	2.8682865601844e-05	1	1	S	1519	Clostridium tyrobutyricum	6.0344494651064e-05
126	1	C126_1	302	0.000114731462407376	4	0	G	390805	Geosporobacter	0.000241377978604256
126	1	C126_1	303	0.000114731462407376	4	4	S	1424294	Geosporobacter ferrireducens	0.000241377978604256
126	1	C126_1	304	2.8682865601844e-05	1	1	G	49082	Candidatus Arthromitus	6.0344494651064e-05
126	1	C126_1	305	2.8682865601844e-05	1	0	G	114627	Alkaliphilus	6.0344494651064e-05
126	1	C126_1	306	2.8682865601844e-05	1	0	S	208226	Alkaliphilus metalliredigens	6.0344494651064e-05
126	1	C126_1	308	0.00579393885157248	202	0	F	216572	Oscillospiraceae	0.0121895879195149
126	1	C126_1	309	0.00579393885157248	202	0	G	459786	Oscillibacter	0.0121895879195149
126	1	C126_1	310	0.00579393885157248	202	0	S	351091	Oscillibacter valericigenes	0.0121895879195149
126	1	C126_1	313	0.00375745539384156	131	3	F	543314	Clostridiales Family XIII. Incertae Sedis	0.00790512879928938
126	1	C126_1	314	0.00252409217296227	88	25	G	86331	Mogibacterium	0.00531031552929363
126	1	C126_1	315	0.00111863175847191	39	39	S	86332	Mogibacterium pumilum	0.0023534352913915
126	1	C126_1	316	0.000688388774444255	24	24	S	114527	Mogibacterium diversum	0.00144826787162554
126	1	C126_1	317	0.00114731462407376	40	0	S	143393	Eubacterium sulci	0.00241377978604256
126	1	C126_1	319	0.00197911772652723	69	1	F	186807	Peptococcaceae	0.00416377013092342
126	1	C126_1	320	0.00103258316166638	36	0	G	278993	Thermincola	0.0021724018074383
126	1	C126_1	321	0.00103258316166638	36	0	S	863643	Thermincola potens	0.0021724018074383
126	1	C126_1	323	0.000372877252823972	13	0	G	1562	Desulfotomaculum	0.000784478430463832
126	1	C126_1	324	0.000344194387222128	12	0	S	1564	Desulfotomaculum ruminis	0.000724133935812768
126	1	C126_1	326	2.8682865601844e-05	1	0	S	1565	Desulfotomaculum nigrificans	6.0344494651064e-05
126	1	C126_1	328	0.000172097193611064	6	0	G	51514	Dehalobacterium	0.000362066967906384
126	1	C126_1	329	0.000172097193611064	6	6	S	51515	Dehalobacterium formicoaceticum	0.000362066967906384
126	1	C126_1	330	0.00014341432800922	5	0	G	2282742	Desulfofarcimen	0.00030172247325532
126	1	C126_1	331	0.00014341432800922	5	0	S	58138	Desulfofarcimen acetoxidans	0.00030172247325532
126	1	C126_1	333	0.000114731462407376	4	1	G	36853	Desulfitobacterium	0.000241377978604256
126	1	C126_1	334	8.60485968055319e-05	3	0	S	233055	Desulfitobacterium dichloroeliminans	0.000181033483953192
126	1	C126_1	336	5.73657312036879e-05	2	2	G	56112	Dehalobacter	0.000120688989302128
126	1	C126_1	337	5.73657312036879e-05	2	2	G	79206	Desulfosporosinus	0.000120688989302128
126	1	C126_1	338	0.000831803102453475	29	15	F	68298	Syntrophomonadaceae	0.00174999034488086
126	1	C126_1	339	0.000258145790416596	9	0	G	862	Syntrophomonas	0.000543100451859576
126	1	C126_1	340	0.000258145790416596	9	0	S	863	Syntrophomonas wolfei	0.000543100451859576
126	1	C126_1	343	0.00014341432800922	5	0	G	129001	Syntrophothermus	0.00030172247325532
126	1	C126_1	344	0.00014341432800922	5	0	S	86170	Syntrophothermus lipocalidus	0.00030172247325532
126	1	C126_1	346	2.8682865601844e-05	1	0	F	31984	Heliobacteriaceae	6.0344494651064e-05
126	1	C126_1	347	2.8682865601844e-05	1	0	G	2697	Heliobacterium	6.0344494651064e-05
126	1	C126_1	348	2.8682865601844e-05	1	0	S	35701	Heliobacterium modesticaldum	6.0344494651064e-05
126	1	C126_1	350	0.000172097193611064	6	0	O	68295	Thermoanaerobacterales	0.000362066967906384
126	1	C126_1	351	0.000114731462407376	4	0	F	186814	Thermoanaerobacteraceae	0.000241377978604256
126	1	C126_1	353	8.60485968055319e-05	3	0	G	44260	Moorella	0.000181033483953192
126	1	C126_1	354	8.60485968055319e-05	3	3	S	1525	Moorella thermoacetica	0.000181033483953192
126	1	C126_1	355	2.8682865601844e-05	1	0	G	129957	Carboxydothermus	6.0344494651064e-05
126	1	C126_1	356	2.8682865601844e-05	1	0	S	129958	Carboxydothermus hydrogenoformans	6.0344494651064e-05
126	1	C126_1	358	5.73657312036879e-05	2	0	F	543371	Thermoanaerobacterales Family III. Incertae Sedis	0.000120688989302128
126	1	C126_1	359	2.8682865601844e-05	1	0	G	28895	Thermoanaerobacterium	6.0344494651064e-05
126	1	C126_1	360	2.8682865601844e-05	1	1	S	1517	Thermoanaerobacterium thermosaccharolyticum	6.0344494651064e-05
126	1	C126_1	361	2.8682865601844e-05	1	0	G	291988	Thermosediminibacter	6.0344494651064e-05
126	1	C126_1	362	2.8682865601844e-05	1	0	S	291990	Thermosediminibacter oceani	6.0344494651064e-05
126	1	C126_1	364	5.75014011579847	200473	3404	C	91061	Bacilli	12.0974418761828
126	1	C126_1	365	5.6386498172041	196586	866	O	186826	Lactobacillales	11.8628828254741
126	1	C126_1	366	5.490904376489	191435	210	F	81852	Enterococcaceae	11.5520483335264
126	1	C126_1	367	5.4846801946534	191218	7182	G	1350	Enterococcus	11.5389535781872
126	1	C126_1	368	5.21600779256093	181851	178290	S	1352	Enterococcus faecium	10.9737066967906
126	1	C126_1	374	0.0496787232223937	1732	1533	S	1351	Enterococcus faecalis	0.104516664735643
126	1	C126_1	382	0.00653969335722042	228	228	S	44008	Enterococcus cecorum	0.0137585447804426
126	1	C126_1	383	0.00321248094740652	112	112	S	53345	Enterococcus durans	0.00675858340091917
126	1	C126_1	384	0.00146282614569404	51	47	S	53346	Enterococcus mundtii	0.00307756922720426
126	1	C126_1	386	0.000889168833657163	31	31	S	2060307	Enterococcus sp. FDAARGOS_375	0.00187067933418298
126	1	C126_1	387	0.000516291580833191	18	18	S	1354	Enterococcus hirae	0.00108620090371915
126	1	C126_1	388	0.000229462924814752	8	8	S	160453	Enterococcus gilvus	0.000482755957208512
126	1	C126_1	389	8.60485968055319e-05	3	3	S	2057791	Enterococcus sp. CR-Ec1	0.000181033483953192
126	1	C126_1	390	2.8682865601844e-05	1	0	S	37734	Enterococcus casseliflavus	6.0344494651064e-05
126	1	C126_1	392	2.8682865601844e-05	1	1	S	417368	Enterococcus thailandicus	6.0344494651064e-05
126	1	C126_1	393	0.000114731462407376	4	0	G	2737	Vagococcus	0.000241377978604256
126	1	C126_1	394	8.60485968055319e-05	3	3	S	519472	Vagococcus teuberi	0.000181033483953192
126	1	C126_1	395	2.8682865601844e-05	1	1	S	633807	Vagococcus penaei	6.0344494651064e-05
126	1	C126_1	396	8.60485968055319e-05	3	0	G	51668	Tetragenococcus	0.000181033483953192
126	1	C126_1	397	8.60485968055319e-05	3	3	S	51669	Tetragenococcus halophilus	0.000181033483953192
126	1	C126_1	398	0.078677100345858	2743	10	F	33958	Lactobacillaceae	0.165524948827869
126	1	C126_1	399	0.078304223093034	2730	108	G	1578	Lactobacillus	0.164740470397405
126	1	C126_1	400	0.0672900027019259	2346	2148	S	47715	Lactobacillus rhamnosus	0.141568184451396
126	1	C126_1	406	0.0033272124098139	116	83	S	1597	Lactobacillus paracasei	0.00699996137952342
126	1	C126_1	411	0.00028682865601844	10	7	S	1582	Lactobacillus casei	0.00060344494651064
126	1	C126_1	414	0.000631023043240567	22	21	S	33959	Lactobacillus johnsonii	0.00132757888232341
126	1	C126_1	416	0.000516291580833191	18	18	S	1601	Lactobacillus agilis	0.00108620090371915
126	1	C126_1	417	0.000315511521620284	11	11	S	152331	Lactobacillus parabuchneri	0.000663789441161704
126	1	C126_1	418	0.000229462924814752	8	4	S	1624	Lactobacillus salivarius	0.000482755957208512
126	1	C126_1	421	0.000200780059212908	7	6	S	1598	Lactobacillus reuteri	0.000422411462557448
126	1	C126_1	423	0.000200780059212908	7	5	S	1613	Lactobacillus fermentum	0.000422411462557448
126	1	C126_1	425	0.000172097193611064	6	4	S	1590	Lactobacillus plantarum	0.000362066967906384
126	1	C126_1	428	0.000172097193611064	6	4	S	1596	Lactobacillus gasseri	0.000362066967906384
126	1	C126_1	430	0.00014341432800922	5	5	S	28038	Lactobacillus curvatus	0.00030172247325532
126	1	C126_1	431	0.000114731462407376	4	1	S	1581	Lactobacillus buchneri	0.000241377978604256
126	1	C126_1	434	8.60485968055319e-05	3	1	S	1580	Lactobacillus brevis	0.000181033483953192
126	1	C126_1	436	8.60485968055319e-05	3	3	S	1622	Lactobacillus murinus	0.000181033483953192
126	1	C126_1	437	5.73657312036879e-05	2	0	S	1623	Lactobacillus ruminis	0.000120688989302128
126	1	C126_1	439	5.73657312036879e-05	2	2	S	392416	Lactobacillus crustorum	0.000120688989302128
126	1	C126_1	440	2.8682865601844e-05	1	1	S	240427	Lactobacillus paracollinoides	6.0344494651064e-05
126	1	C126_1	441	2.8682865601844e-05	1	1	S	2099788	Lactobacillus sp. CBA3605	6.0344494651064e-05
126	1	C126_1	442	2.8682865601844e-05	1	1	S	375175	Lactobacillus backii	6.0344494651064e-05
126	1	C126_1	443	2.8682865601844e-05	1	1	S	1587	Lactobacillus helveticus	6.0344494651064e-05
126	1	C126_1	444	2.8682865601844e-05	1	1	S	52242	Lactobacillus gallinarum	6.0344494651064e-05
126	1	C126_1	445	2.8682865601844e-05	1	0	S	1584	Lactobacillus delbrueckii	6.0344494651064e-05
126	1	C126_1	448	8.60485968055319e-05	3	0	G	1253	Pediococcus	0.000181033483953192
126	1	C126_1	449	5.73657312036879e-05	2	2	S	1255	Pediococcus pentosaceus	0.000120688989302128
126	1	C126_1	450	2.8682865601844e-05	1	1	S	51663	Pediococcus damnosus	6.0344494651064e-05
126	1	C126_1	451	0.0425366896875346	1483	2	F	1300	Streptococcaceae	0.0894908855675279
126	1	C126_1	452	0.0401560118425816	1400	255	G	1301	Streptococcus	0.0844822925114896
126	1	C126_1	453	0.0150011387097644	523	500	S	1308	Streptococcus thermophilus	0.0315601707025065
126	1	C126_1	464	0.00352799246902681	123	123	S	1326	Streptococcus acidominimus	0.00742237284208087
126	1	C126_1	465	0.00309774948499915	108	105	S	197614	Streptococcus pasteurianus	0.00651720542231491
126	1	C126_1	468	0.00203648345773092	71	0	S	1336	Streptococcus equi	0.00428445912022554
126	1	C126_1	470	8.60485968055319e-05	3	0	S	1334	Streptococcus dysgalactiae	0.000181033483953192
126	1	C126_1	474	0.00129072895208298	45	34	S	1307	Streptococcus suis	0.00271550225929788
126	1	C126_1	480	0.00114731462407376	40	4	S	1313	Streptococcus pneumoniae	0.00241377978604256
126	1	C126_1	483	0.00108994889287007	38	7	S	1318	Streptococcus parasanguinis	0.00229309079674043
126	1	C126_1	486	0.000946534564860851	33	24	S	1304	Streptococcus salivarius	0.00199136832348511
126	1	C126_1	488	0.000889168833657163	31	31	S	1311	Streptococcus agalactiae	0.00187067933418298
126	1	C126_1	490	0.000688388774444255	24	16	S	1328	Streptococcus anginosus	0.00144826787162554
126	1	C126_1	494	2.8682865601844e-05	1	0	S	76860	Streptococcus constellatus	6.0344494651064e-05
126	1	C126_1	496	0.000774437371249787	27	27	S	1314	Streptococcus pyogenes	0.00162930135557873
126	1	C126_1	497	0.000717071640046099	25	0	S	45634	Streptococcus cristatus	0.0015086123662766
126	1	C126_1	500	0.000430242984027659	15	14	S	150055	Streptococcus lutetiensis	0.00090516741976596
126	1	C126_1	502	0.000200780059212908	7	7	S	1346	Streptococcus iniae	0.000422411462557448
126	1	C126_1	503	0.00014341432800922	5	5	S	1335	Streptococcus equinus	0.00030172247325532
126	1	C126_1	504	0.000114731462407376	4	4	S	1839799	Streptococcus sp. FDAARGOS_192	0.000241377978604256
126	1	C126_1	505	0.000114731462407376	4	3	S	1348	Streptococcus parauberis	0.000241377978604256
126	1	C126_1	507	8.60485968055319e-05	3	3	S	315405	Streptococcus gallolyticus	0.000181033483953192
126	1	C126_1	508	8.60485968055319e-05	3	0	S	1303	Streptococcus oralis	0.000181033483953192
126	1	C126_1	511	8.60485968055319e-05	3	1	S	1309	Streptococcus mutans	0.000181033483953192
126	1	C126_1	513	2.8682865601844e-05	1	0	S	28037	Streptococcus mitis	6.0344494651064e-05
126	1	C126_1	515	2.8682865601844e-05	1	1	S	1759399	Streptococcus sp. A12	6.0344494651064e-05
126	1	C126_1	516	2.8682865601844e-05	1	0	S	102684	Streptococcus infantarius	6.0344494651064e-05
126	1	C126_1	519	2.8682865601844e-05	1	1	S	113107	Streptococcus australis	6.0344494651064e-05
126	1	C126_1	520	2.8682865601844e-05	1	1	S	1156431	Streptococcus sp. I-G2	6.0344494651064e-05
126	1	C126_1	521	2.8682865601844e-05	1	0	S	1302	Streptococcus gordonii	6.0344494651064e-05
126	1	C126_1	524	0.00232331211374936	81	2	G	1357	Lactococcus	0.00488790406673618
126	1	C126_1	525	0.00212253205453645	74	10	S	1358	Lactococcus lactis	0.00446549260417874
126	1	C126_1	533	5.73657312036879e-05	2	0	S	1364	Lactococcus piscium	0.000120688989302128
126	1	C126_1	535	5.73657312036879e-05	2	2	S	1366	Lactococcus raffinolactis	0.000120688989302128
126	1	C126_1	536	2.8682865601844e-05	1	1	S	1363	Lactococcus garvieae	6.0344494651064e-05
126	1	C126_1	537	0.00126204608648113	44	0	F	186828	Carnobacteriaceae	0.00265515776464682
126	1	C126_1	538	0.00111863175847191	39	0	G	1470540	Jeotgalibaca	0.0023534352913915
126	1	C126_1	539	0.00111863175847191	39	39	S	1903686	Jeotgalibaca sp. PTS2502	0.0023534352913915
126	1	C126_1	540	0.000114731462407376	4	0	G	191769	Marinilactibacillus	0.000241377978604256
126	1	C126_1	541	0.000114731462407376	4	4	S	1911586	Marinilactibacillus sp. 15R	0.000241377978604256
126	1	C126_1	542	2.8682865601844e-05	1	0	G	2747	Carnobacterium	6.0344494651064e-05
126	1	C126_1	543	2.8682865601844e-05	1	1	S	2748	Carnobacterium divergens	6.0344494651064e-05
126	1	C126_1	544	0.000344194387222128	12	0	F	81850	Leuconostocaceae	0.000724133935812768
126	1	C126_1	545	0.00028682865601844	10	0	G	1243	Leuconostoc	0.00060344494651064
126	1	C126_1	546	0.000172097193611064	6	6	S	1246	Leuconostoc lactis	0.000362066967906384
126	1	C126_1	547	5.73657312036879e-05	2	1	S	1244	Leuconostoc gelidum	0.000120688989302128
126	1	C126_1	550	5.73657312036879e-05	2	2	S	255248	Leuconostoc garlicum	0.000120688989302128
126	1	C126_1	551	5.73657312036879e-05	2	0	G	46255	Weissella	0.000120688989302128
126	1	C126_1	552	2.8682865601844e-05	1	1	S	759620	Weissella ceti	6.0344494651064e-05
126	1	C126_1	553	2.8682865601844e-05	1	1	S	1631871	Weissella jogaejeotgali	6.0344494651064e-05
126	1	C126_1	554	8.60485968055319e-05	3	0	F	186827	Aerococcaceae	0.000181033483953192
126	1	C126_1	555	8.60485968055319e-05	3	1	G	1375	Aerococcus	0.000181033483953192
126	1	C126_1	556	5.73657312036879e-05	2	2	S	1377	Aerococcus viridans	0.000120688989302128
126	1	C126_1	557	0.0138538240856906	483	10	O	1385	Bacillales	0.0291463909164639
126	1	C126_1	558	0.00943666278300666	329	0	F	186817	Bacillaceae	0.0198533387402001
126	1	C126_1	559	0.0092645655893956	323	62	G	1386	Bacillus	0.0194912717722937
126	1	C126_1	560	0.00352799246902681	123	119	S	1398	Bacillus coagulans	0.00742237284208087
126	1	C126_1	564	0.00114731462407376	40	36	S	1423	Bacillus subtilis	0.00241377978604256
126	1	C126_1	568	0.000401560118425816	14	14	S	492670	Bacillus velezensis	0.000844822925114896
126	1	C126_1	569	0.000172097193611064	6	4	S	1390	Bacillus amyloliquefaciens	0.000362066967906384
126	1	C126_1	573	0.00114731462407376	40	12	S	1396	Bacillus cereus	0.00241377978604256
126	1	C126_1	577	8.60485968055319e-05	3	3	S	1392	Bacillus anthracis	0.000181033483953192
126	1	C126_1	578	2.8682865601844e-05	1	1	S	1890302	Bacillus wiedmannii	6.0344494651064e-05
126	1	C126_1	579	0.00014341432800922	5	5	S	632773	Bacillus beveridgei	0.00030172247325532
126	1	C126_1	580	5.73657312036879e-05	2	2	S	1664069	Bacillus glycinifermentans	0.000120688989302128
126	1	C126_1	581	5.73657312036879e-05	2	2	S	1127744	Bacillus sp. JS	0.000120688989302128
126	1	C126_1	582	5.73657312036879e-05	2	2	S	2009331	Bacillus sp. MD-5	0.000120688989302128
126	1	C126_1	584	2.8682865601844e-05	1	1	S	293387	Bacillus altitudinis	6.0344494651064e-05
126	1	C126_1	585	0.00014341432800922	5	0	G	129337	Geobacillus	0.00030172247325532
126	1	C126_1	586	0.000114731462407376	4	4	S	129338	Geobacillus subterraneus	0.000241377978604256
126	1	C126_1	587	2.8682865601844e-05	1	1	S	1422	Geobacillus stearothermophilus	6.0344494651064e-05
126	1	C126_1	588	2.8682865601844e-05	1	0	G	351195	Salimicrobium	6.0344494651064e-05
126	1	C126_1	589	2.8682865601844e-05	1	1	S	1230341	Salimicrobium jeotgali	6.0344494651064e-05
126	1	C126_1	590	0.00321248094740652	112	24	F	90964	Staphylococcaceae	0.00675858340091917
126	1	C126_1	591	0.00252409217296227	88	0	G	1279	Staphylococcus	0.00531031552929363
126	1	C126_1	592	0.00238067784495305	83	54	S	1280	Staphylococcus aureus	0.00500859305603831
126	1	C126_1	596	8.60485968055319e-05	3	3	S	29385	Staphylococcus saprophyticus	0.000181033483953192
126	1	C126_1	597	2.8682865601844e-05	1	1	S	1282	Staphylococcus epidermidis	6.0344494651064e-05
126	1	C126_1	598	2.8682865601844e-05	1	1	S	985002	Staphylococcus argenteus	6.0344494651064e-05
126	1	C126_1	599	0.000803120236851631	28	0	F	186822	Paenibacillaceae	0.00168964585022979
126	1	C126_1	600	0.000372877252823972	13	0	G	44249	Paenibacillus	0.000784478430463832
126	1	C126_1	601	5.73657312036879e-05	2	2	S	1616788	Paenibacillus bovis	0.000120688989302128
126	1	C126_1	602	5.73657312036879e-05	2	2	S	1532905	Paenibacillus sp. CAA11	0.000120688989302128
126	1	C126_1	603	2.8682865601844e-05	1	1	S	59843	Paenibacillus glucanolyticus	6.0344494651064e-05
126	1	C126_1	604	2.8682865601844e-05	1	0	S	1406	Paenibacillus polymyxa	6.0344494651064e-05
126	1	C126_1	606	2.8682865601844e-05	1	1	S	1536772	Paenibacillus sp. FSL R7-0273	6.0344494651064e-05
126	1	C126_1	607	2.8682865601844e-05	1	0	S	365617	Paenibacillus sabinae	6.0344494651064e-05
126	1	C126_1	609	2.8682865601844e-05	1	1	S	1566358	Paenibacillus sp. IHBB 10380	6.0344494651064e-05
126	1	C126_1	610	2.8682865601844e-05	1	1	S	1619311	Paenibacillus physcomitrellae	6.0344494651064e-05
126	1	C126_1	611	2.8682865601844e-05	1	1	S	169760	Paenibacillus stellifer	6.0344494651064e-05
126	1	C126_1	612	2.8682865601844e-05	1	1	S	1695218	Paenibacillus sp. 32O-W	6.0344494651064e-05
126	1	C126_1	613	2.8682865601844e-05	1	1	S	1763538	Paenibacillus crassostreae	6.0344494651064e-05
126	1	C126_1	614	0.000315511521620284	11	11	G	55080	Brevibacillus	0.000663789441161704
126	1	C126_1	615	8.60485968055319e-05	3	0	G	76632	Thermobacillus	0.000181033483953192
126	1	C126_1	616	8.60485968055319e-05	3	0	S	377615	Thermobacillus composti	0.000181033483953192
126	1	C126_1	619	2.8682865601844e-05	1	1	S	1882832	Paenibacillaceae bacterium GAS479	6.0344494651064e-05
126	1	C126_1	620	5.73657312036879e-05	2	0	F	186818	Planococcaceae	0.000120688989302128
126	1	C126_1	621	2.8682865601844e-05	1	1	G	1372	Planococcus	6.0344494651064e-05
126	1	C126_1	622	2.8682865601844e-05	1	0	G	648800	Solibacillus	6.0344494651064e-05
126	1	C126_1	623	2.8682865601844e-05	1	0	S	76853	Solibacillus silvestris	6.0344494651064e-05
126	1	C126_1	625	2.8682865601844e-05	1	0	F	186823	Alicyclobacillaceae	6.0344494651064e-05
126	1	C126_1	626	2.8682865601844e-05	1	0	G	432330	Tumebacillus	6.0344494651064e-05
126	1	C126_1	627	2.8682865601844e-05	1	1	S	1214604	Tumebacillus algifaecis	6.0344494651064e-05
126	1	C126_1	630	2.8682865601844e-05	1	0	G	33986	Exiguobacterium	6.0344494651064e-05
126	1	C126_1	631	2.8682865601844e-05	1	1	S	360911	Exiguobacterium sp. AT1b	6.0344494651064e-05
126	1	C126_1	632	1.00387161319894	34999	0	C	526524	Erysipelotrichia	2.11199696829259
126	1	C126_1	633	1.00387161319894	34999	0	O	526525	Erysipelotrichales	2.11199696829259
126	1	C126_1	634	1.00387161319894	34999	31469	F	128827	Erysipelotrichaceae	2.11199696829259
126	1	C126_1	635	0.0490477001791532	1710	0	G	1573534	Faecalitalea	0.103189085853319
126	1	C126_1	636	0.0490477001791532	1710	0	S	39483	Faecalitalea cylindroides	0.103189085853319
126	1	C126_1	640	0.024810678745595	865	865	S	1834207	Erysipelotrichaceae bacterium I46	0.0521979878731704
126	1	C126_1	641	0.0234052183311047	816	0	G	1505663	Erysipelatoclostridium	0.0492411076352682
126	1	C126_1	642	0.0234052183311047	816	816	S	1522	Clostridium innocuum	0.0492411076352682
126	1	C126_1	643	0.00381482112504525	133	0	G	191303	Turicibacter	0.00802581778859151
126	1	C126_1	644	0.00381482112504525	133	133	S	1712675	Turicibacter sp. H121	0.00802581778859151
126	1	C126_1	645	0.000114731462407376	4	0	G	1729679	Faecalibaculum	0.000241377978604256
126	1	C126_1	646	0.000114731462407376	4	4	S	1702221	Faecalibaculum rodentium	0.000241377978604256
126	1	C126_1	647	5.73657312036879e-05	2	0	G	1647	Erysipelothrix	0.000120688989302128
126	1	C126_1	648	5.73657312036879e-05	2	2	S	1648	Erysipelothrix rhusiopathiae	0.000120688989302128
126	1	C126_1	649	0.00461794136189688	161	0	C	909932	Negativicutes	0.0097154636388213
126	1	C126_1	650	0.00438847843708213	153	0	O	1843489	Veillonellales	0.00923270768161279
126	1	C126_1	651	0.00438847843708213	153	0	F	31977	Veillonellaceae	0.00923270768161279
126	1	C126_1	652	0.00398691831865631	139	10	G	906	Megasphaera	0.0083878847564979
126	1	C126_1	653	0.0030690666193973	107	107	S	2144175	Megasphaera sp. AJH120	0.00645686092766385
126	1	C126_1	654	0.000631023043240567	22	0	S	907	Megasphaera elsdenii	0.00132757888232341
126	1	C126_1	656	0.000401560118425816	14	0	G	29465	Veillonella	0.000844822925114896
126	1	C126_1	657	0.000401560118425816	14	14	S	29466	Veillonella parvula	0.000844822925114896
126	1	C126_1	658	0.00014341432800922	5	0	O	1843488	Acidaminococcales	0.00030172247325532
126	1	C126_1	659	0.00014341432800922	5	0	F	909930	Acidaminococcaceae	0.00030172247325532
126	1	C126_1	660	0.00014341432800922	5	0	G	904	Acidaminococcus	0.00030172247325532
126	1	C126_1	661	0.000114731462407376	4	0	S	187327	Acidaminococcus intestini	0.000241377978604256
126	1	C126_1	663	2.8682865601844e-05	1	0	S	905	Acidaminococcus fermentans	6.0344494651064e-05
126	1	C126_1	665	8.60485968055319e-05	3	0	O	909929	Selenomonadales	0.000181033483953192
126	1	C126_1	666	8.60485968055319e-05	3	0	F	1843491	Selenomonadaceae	0.000181033483953192
126	1	C126_1	667	8.60485968055319e-05	3	2	G	970	Selenomonas	0.000181033483953192
126	1	C126_1	668	2.8682865601844e-05	1	1	S	713030	Selenomonas sp. oral taxon 136	6.0344494651064e-05
126	1	C126_1	669	0.00281092082898071	98	0	C	1737404	Tissierellia	0.00591376047580427
126	1	C126_1	670	0.00281092082898071	98	0	O	1737405	Tissierellales	0.00591376047580427
126	1	C126_1	671	0.00278223796337886	97	0	F	1570339	Peptoniphilaceae	0.00585341598115321
126	1	C126_1	672	0.00220858065134199	77	0	G	1161127	Murdochiella	0.00464652608813193
126	1	C126_1	673	0.00220858065134199	77	77	S	1852373	Murdochiella vaginalis	0.00464652608813193
126	1	C126_1	674	0.000430242984027659	15	0	G	162289	Peptoniphilus	0.00090516741976596
126	1	C126_1	675	0.000430242984027659	15	15	S	1912856	Peptoniphilus sp. ING2-D1G	0.00090516741976596
126	1	C126_1	676	0.000114731462407376	4	0	G	150022	Finegoldia	0.000241377978604256
126	1	C126_1	677	0.000114731462407376	4	0	S	1260	Finegoldia magna	0.000241377978604256
126	1	C126_1	679	2.8682865601844e-05	1	0	G	543311	Parvimonas	6.0344494651064e-05
126	1	C126_1	680	2.8682865601844e-05	1	1	S	33033	Parvimonas micra	6.0344494651064e-05
126	1	C126_1	681	2.8682865601844e-05	1	0	F	1737406	Tissierellaceae	6.0344494651064e-05
126	1	C126_1	682	2.8682865601844e-05	1	0	S	45497	Clostridium ultunense	6.0344494651064e-05
126	1	C126_1	685	2.8682865601844e-05	1	0	G	1930845	Ndongobacter	6.0344494651064e-05
126	1	C126_1	686	2.8682865601844e-05	1	1	S	1871025	Ndongobacter massiliensis	6.0344494651064e-05
126	1	C126_1	687	2.8682865601844e-05	1	0	C	1676648	Limnochordia	6.0344494651064e-05
126	1	C126_1	688	2.8682865601844e-05	1	0	O	1676649	Limnochordales	6.0344494651064e-05
126	1	C126_1	689	2.8682865601844e-05	1	0	F	1676650	Limnochordaceae	6.0344494651064e-05
126	1	C126_1	690	2.8682865601844e-05	1	0	G	1676651	Limnochorda	6.0344494651064e-05
126	1	C126_1	691	2.8682865601844e-05	1	1	S	1555112	Limnochorda pilosa	6.0344494651064e-05
126	1	C126_1	692	0.682508786995877	23795	18	P	201174	Actinobacteria	1.43589725022207
126	1	C126_1	693	0.609797722695203	21260	18	C	84998	Coriobacteriia	1.28292395628162
126	1	C126_1	694	0.600819985761825	20947	0	O	1643822	Eggerthellales	1.26403612945584
126	1	C126_1	695	0.600819985761825	20947	56	F	1643826	Eggerthellaceae	1.26403612945584
126	1	C126_1	696	0.57787369328035	20147	6	G	84111	Eggerthella	1.21576053373499
126	1	C126_1	697	0.576124038478638	20086	14915	S	84112	Eggerthella lenta	1.21207951956127
126	1	C126_1	699	0.00157755760810142	55	55	S	502558	Eggerthella sp. YY7918	0.00331894720580852
126	1	C126_1	700	0.0198198601308742	691	41	G	644652	Gordonibacter	0.0416980458038852
126	1	C126_1	701	0.0105552945414786	368	368	S	1335613	Gordonibacter urolithinfaciens	0.0222067740315916
126	1	C126_1	702	0.00536369586754482	187	0	S	471189	Gordonibacter pamelaeae	0.011284420499749
126	1	C126_1	704	0.00272487223217518	95	95	S	1841863	Gordonibacter massiliensis	0.00573272699185108
126	1	C126_1	705	0.00106126602726823	37	0	G	1981050	Phoenicibacter	0.00223274630208937
126	1	C126_1	706	0.00106126602726823	37	37	S	1944646	Phoenicibacter massiliensis	0.00223274630208937
126	1	C126_1	707	0.000200780059212908	7	0	G	447020	Adlercreutzia	0.000422411462557448
126	1	C126_1	708	0.000200780059212908	7	0	S	446660	Adlercreutzia equolifaciens	0.000422411462557448
126	1	C126_1	710	0.00014341432800922	5	0	G	79603	Denitrobacterium	0.00030172247325532
126	1	C126_1	711	0.00014341432800922	5	5	S	79604	Denitrobacterium detoxificans	0.00030172247325532
126	1	C126_1	712	0.000114731462407376	4	0	G	84108	Slackia	0.000241377978604256
126	1	C126_1	713	0.000114731462407376	4	0	S	84110	Slackia heliotrinireducens	0.000241377978604256
126	1	C126_1	715	0.00846144535254397	295	9	O	84999	Coriobacteriales	0.0178016259220639
126	1	C126_1	716	0.00542106159874851	189	0	F	84107	Coriobacteriaceae	0.0114051094890511
126	1	C126_1	717	0.00536369586754482	187	0	G	102106	Collinsella	0.011284420499749
126	1	C126_1	718	0.00536369586754482	187	187	S	74426	Collinsella aerofaciens	0.011284420499749
126	1	C126_1	720	5.73657312036879e-05	2	2	S	1531429	Coriobacteriaceae bacterium 68-1-3	0.000120688989302128
126	1	C126_1	721	0.00278223796337886	97	1	F	1643824	Atopobiaceae	0.00585341598115321
126	1	C126_1	722	0.00149150901129589	52	0	G	1935188	Libanicoccus	0.00313791372185533
126	1	C126_1	723	0.00149150901129589	52	52	S	1871022	Libanicoccus massiliensis	0.00313791372185533
126	1	C126_1	724	0.00126204608648113	44	0	G	133925	Olsenella	0.00265515776464682
126	1	C126_1	725	0.00100390029606454	35	35	S	604330	Olsenella umbonata	0.00211205731278724
126	1	C126_1	726	0.000229462924814752	8	0	S	133926	Olsenella uli	0.000482755957208512
126	1	C126_1	728	2.8682865601844e-05	1	1	S	1805478	Olsenella sp. Marseille-P2300	6.0344494651064e-05
126	1	C126_1	729	0.0721947727198413	2517	42	C	1760	Actinobacteria	0.151887093036728
126	1	C126_1	730	0.0658271765562319	2295	0	O	85004	Bifidobacteriales	0.138490615224192
126	1	C126_1	731	0.0658271765562319	2295	1	F	31953	Bifidobacteriaceae	0.138490615224192
126	1	C126_1	732	0.0657984936906301	2294	60	G	1678	Bifidobacterium	0.138430270729541
126	1	C126_1	733	0.0431390298651733	1504	1286	S	216816	Bifidobacterium longum	0.0907581199552003
126	1	C126_1	746	0.00932193132059929	325	303	S	1680	Bifidobacterium adolescentis	0.0196119607615958
126	1	C126_1	748	0.0063962790292112	223	180	S	1685	Bifidobacterium breve	0.0134568223071873
126	1	C126_1	753	0.00238067784495305	83	83	S	28025	Bifidobacterium animalis	0.00500859305603831
126	1	C126_1	754	0.00131941181768482	46	11	S	1681	Bifidobacterium bifidum	0.00277584675394894
126	1	C126_1	758	0.000602340177638723	21	21	S	1689	Bifidobacterium dentium	0.00126723438767234
126	1	C126_1	759	0.000487608715231347	17	0	S	1683	Bifidobacterium angulatum	0.00102585640906809
126	1	C126_1	761	0.00028682865601844	10	0	S	28026	Bifidobacterium pseudocatenulatum	0.00060344494651064
126	1	C126_1	763	5.73657312036879e-05	2	0	S	1686	Bifidobacterium catenulatum	0.000120688989302128
126	1	C126_1	765	2.8682865601844e-05	1	0	S	1691	Bifidobacterium indicum	6.0344494651064e-05
126	1	C126_1	767	2.8682865601844e-05	1	0	S	158787	Bifidobacterium scardovii	6.0344494651064e-05
126	1	C126_1	769	2.8682865601844e-05	1	1	S	35760	Bifidobacterium choerinum	6.0344494651064e-05
126	1	C126_1	770	0.00223726351694383	78	0	O	2037	Actinomycetales	0.00470687058278299
126	1	C126_1	771	0.00223726351694383	78	0	F	2049	Actinomycetaceae	0.00470687058278299
126	1	C126_1	772	0.00183570339851801	64	7	G	1654	Actinomyces	0.0038620476576681
126	1	C126_1	773	0.00137677754888851	48	48	S	544580	Actinomyces oris	0.00289653574325107
126	1	C126_1	774	0.00014341432800922	5	5	S	712122	Actinomyces sp. oral taxon 414	0.00030172247325532
126	1	C126_1	775	5.73657312036879e-05	2	2	S	178339	Actinomyces hongkongensis	0.000120688989302128
126	1	C126_1	776	2.8682865601844e-05	1	1	S	1960083	Actinomyces gaoshouyii	6.0344494651064e-05
126	1	C126_1	777	2.8682865601844e-05	1	1	S	2081702	Actinomyces sp. oral taxon 897	6.0344494651064e-05
126	1	C126_1	778	0.000344194387222128	12	0	G	1069494	Trueperella	0.000724133935812768
126	1	C126_1	779	0.000344194387222128	12	12	S	1661	Trueperella pyogenes	0.000724133935812768
126	1	C126_1	780	2.8682865601844e-05	1	0	G	28263	Arcanobacterium	6.0344494651064e-05
126	1	C126_1	781	2.8682865601844e-05	1	1	S	28264	Arcanobacterium haemolyticum	6.0344494651064e-05
126	1	C126_1	782	2.8682865601844e-05	1	0	G	1653174	Actinotignum	6.0344494651064e-05
126	1	C126_1	783	2.8682865601844e-05	1	1	S	59505	Actinotignum schaalii	6.0344494651064e-05
126	1	C126_1	784	0.00149150901129589	52	0	O	85007	Corynebacteriales	0.00313791372185533
126	1	C126_1	785	0.00123336322087929	43	0	F	1653	Corynebacteriaceae	0.00259481326999575
126	1	C126_1	786	0.00123336322087929	43	5	G	1716	Corynebacterium	0.00259481326999575
126	1	C126_1	787	0.000229462924814752	8	0	S	169292	Corynebacterium aurimucosum	0.000482755957208512
126	1	C126_1	789	0.000200780059212908	7	0	S	38305	Corynebacterium vitaeruminis	0.000422411462557448
126	1	C126_1	791	0.000172097193611064	6	0	S	1727	Corynebacterium variabile	0.000362066967906384
126	1	C126_1	793	0.00014341432800922	5	5	S	1718	Corynebacterium glutamicum	0.00030172247325532
126	1	C126_1	794	5.73657312036879e-05	2	0	S	42817	Corynebacterium argentoratense	0.000120688989302128
126	1	C126_1	796	2.8682865601844e-05	1	0	S	1408191	Corynebacterium deserti	6.0344494651064e-05
126	1	C126_1	798	2.8682865601844e-05	1	1	S	43770	Corynebacterium striatum	6.0344494651064e-05
126	1	C126_1	799	2.8682865601844e-05	1	1	S	156978	Corynebacterium imitans	6.0344494651064e-05
126	1	C126_1	800	2.8682865601844e-05	1	1	S	38301	Corynebacterium minutissimum	6.0344494651064e-05
126	1	C126_1	801	2.8682865601844e-05	1	0	S	160386	Corynebacterium casei	6.0344494651064e-05
126	1	C126_1	803	2.8682865601844e-05	1	1	S	43771	Corynebacterium urealyticum	6.0344494651064e-05
126	1	C126_1	804	2.8682865601844e-05	1	1	S	401472	Corynebacterium ureicelerivorans	6.0344494651064e-05
126	1	C126_1	805	2.8682865601844e-05	1	1	S	1072256	Corynebacterium uterequi	6.0344494651064e-05
126	1	C126_1	806	2.8682865601844e-05	1	1	S	161899	Corynebacterium singulare	6.0344494651064e-05
126	1	C126_1	807	2.8682865601844e-05	1	1	S	1717	Corynebacterium diphtheriae	6.0344494651064e-05
126	1	C126_1	808	0.000172097193611064	6	0	F	85025	Nocardiaceae	0.000362066967906384
126	1	C126_1	809	0.000172097193611064	6	0	G	1827	Rhodococcus	0.000362066967906384
126	1	C126_1	810	8.60485968055319e-05	3	3	S	38310	Rhodococcus coprophilus	0.000181033483953192
126	1	C126_1	811	2.8682865601844e-05	1	1	S	1829	Rhodococcus rhodochrous	6.0344494651064e-05
126	1	C126_1	812	2.8682865601844e-05	1	1	S	1807790	Rhodococcus sp. BH4	6.0344494651064e-05
126	1	C126_1	813	2.8682865601844e-05	1	0	S	132919	Rhodococcus jostii	6.0344494651064e-05
126	1	C126_1	815	5.73657312036879e-05	2	0	F	85029	Dietziaceae	0.000120688989302128
126	1	C126_1	816	5.73657312036879e-05	2	0	G	37914	Dietzia	0.000120688989302128
126	1	C126_1	817	5.73657312036879e-05	2	2	S	2052657	Dietzia sp. JS16-p6b	0.000120688989302128
126	1	C126_1	818	2.8682865601844e-05	1	0	F	316606	Segniliparaceae	6.0344494651064e-05
126	1	C126_1	819	2.8682865601844e-05	1	0	G	286801	Segniliparus	6.0344494651064e-05
126	1	C126_1	820	2.8682865601844e-05	1	0	S	286802	Segniliparus rotundus	6.0344494651064e-05
126	1	C126_1	822	0.000631023043240567	22	0	O	85009	Propionibacteriales	0.00132757888232341
126	1	C126_1	823	0.000631023043240567	22	0	F	31957	Propionibacteriaceae	0.00132757888232341
126	1	C126_1	824	0.000544974446435035	19	0	G	1912216	Cutibacterium	0.00114654539837022
126	1	C126_1	825	0.000544974446435035	19	19	S	1747	Cutibacterium acnes	0.00114654539837022
126	1	C126_1	826	5.73657312036879e-05	2	0	G	1743	Propionibacterium	0.000120688989302128
126	1	C126_1	827	5.73657312036879e-05	2	2	S	1744	Propionibacterium freudenreichii	0.000120688989302128
126	1	C126_1	828	2.8682865601844e-05	1	0	G	1912217	Pseudopropionibacterium	6.0344494651064e-05
126	1	C126_1	829	2.8682865601844e-05	1	0	S	1750	Pseudopropionibacterium propionicum	6.0344494651064e-05
126	1	C126_1	831	0.000344194387222128	12	2	O	85006	Micrococcales	0.000724133935812768
126	1	C126_1	832	0.000114731462407376	4	0	F	85021	Intrasporangiaceae	0.000241377978604256
126	1	C126_1	833	0.000114731462407376	4	0	G	267408	Arsenicicoccus	0.000241377978604256
126	1	C126_1	834	0.000114731462407376	4	4	S	1658671	Arsenicicoccus sp. oral taxon 190	0.000241377978604256
126	1	C126_1	835	8.60485968055319e-05	3	0	F	1268	Micrococcaceae	0.000181033483953192
126	1	C126_1	836	2.8682865601844e-05	1	0	G	1645	Renibacterium	6.0344494651064e-05
126	1	C126_1	837	2.8682865601844e-05	1	1	S	1646	Renibacterium salmoninarum	6.0344494651064e-05
126	1	C126_1	838	2.8682865601844e-05	1	0	G	1663	Arthrobacter	6.0344494651064e-05
126	1	C126_1	839	2.8682865601844e-05	1	1	S	656366	Arthrobacter alpinus	6.0344494651064e-05
126	1	C126_1	840	2.8682865601844e-05	1	1	G	57493	Kocuria	6.0344494651064e-05
126	1	C126_1	841	5.73657312036879e-05	2	0	F	85023	Microbacteriaceae	0.000120688989302128
126	1	C126_1	842	2.8682865601844e-05	1	0	G	46352	Agrococcus	6.0344494651064e-05
126	1	C126_1	843	2.8682865601844e-05	1	1	S	684552	Agrococcus carbonis	6.0344494651064e-05
126	1	C126_1	844	2.8682865601844e-05	1	0	G	190323	Plantibacter	6.0344494651064e-05
126	1	C126_1	845	2.8682865601844e-05	1	1	S	150123	Plantibacter flavus	6.0344494651064e-05
126	1	C126_1	846	2.8682865601844e-05	1	0	F	85019	Brevibacteriaceae	6.0344494651064e-05
126	1	C126_1	847	2.8682865601844e-05	1	0	G	1696	Brevibacterium	6.0344494651064e-05
126	1	C126_1	848	2.8682865601844e-05	1	1	S	1703	Brevibacterium linens	6.0344494651064e-05
126	1	C126_1	849	0.000315511521620284	11	0	O	85011	Streptomycetales	0.000663789441161704
126	1	C126_1	850	0.000315511521620284	11	0	F	2062	Streptomycetaceae	0.000663789441161704
126	1	C126_1	851	0.000315511521620284	11	3	G	1883	Streptomyces	0.000663789441161704
126	1	C126_1	852	5.73657312036879e-05	2	2	S	40318	Streptomyces nodosus	0.000120688989302128
126	1	C126_1	853	2.8682865601844e-05	1	1	S	1812480	Streptomyces sp. fd1-xmd	6.0344494651064e-05
126	1	C126_1	854	2.8682865601844e-05	1	1	S	1890	Streptomyces antibioticus	6.0344494651064e-05
126	1	C126_1	855	2.8682865601844e-05	1	0	S	1038928	Streptomyces xinghaiensis	6.0344494651064e-05
126	1	C126_1	858	2.8682865601844e-05	1	1	S	1888	Streptomyces albus	6.0344494651064e-05
126	1	C126_1	859	2.8682865601844e-05	1	1	S	1725411	Streptomyces sp. CdTB01	6.0344494651064e-05
126	1	C126_1	860	2.8682865601844e-05	1	0	S	193462	Streptomyces niveus	6.0344494651064e-05
126	1	C126_1	862	8.60485968055319e-05	3	0	O	85012	Streptosporangiales	0.000181033483953192
126	1	C126_1	863	8.60485968055319e-05	3	0	F	2012	Thermomonosporaceae	0.000181033483953192
126	1	C126_1	864	8.60485968055319e-05	3	0	G	2019	Thermomonospora	0.000181033483953192
126	1	C126_1	865	8.60485968055319e-05	3	0	S	2020	Thermomonospora curvata	0.000181033483953192
126	1	C126_1	867	2.8682865601844e-05	1	0	O	85008	Micromonosporales	6.0344494651064e-05
126	1	C126_1	868	2.8682865601844e-05	1	0	F	28056	Micromonosporaceae	6.0344494651064e-05
126	1	C126_1	869	2.8682865601844e-05	1	0	G	673534	Plantactinospora	6.0344494651064e-05
126	1	C126_1	870	2.8682865601844e-05	1	1	S	2024580	Plantactinospora sp. KBS50	6.0344494651064e-05
126	1	C126_1	871	2.8682865601844e-05	1	0	O	85010	Pseudonocardiales	6.0344494651064e-05
126	1	C126_1	872	2.8682865601844e-05	1	0	F	2070	Pseudonocardiaceae	6.0344494651064e-05
126	1	C126_1	873	2.8682865601844e-05	1	0	G	1847	Pseudonocardia	6.0344494651064e-05
126	1	C126_1	874	2.8682865601844e-05	1	1	S	445576	Pseudonocardia sp. AL041005-10	6.0344494651064e-05
126	1	C126_1	898	0.000860485968055319	30	0	P	1117	Cyanobacteria	0.00181033483953192
126	1	C126_1	900	0.000430242984027659	15	0	O	1150	Oscillatoriales	0.00090516741976596
126	1	C126_1	901	0.000430242984027659	15	0	F	1892254	Oscillatoriaceae	0.00090516741976596
126	1	C126_1	902	0.000430242984027659	15	0	G	1155738	Moorea	0.00090516741976596
126	1	C126_1	903	0.000430242984027659	15	14	S	1155739	Moorea producens	0.00090516741976596
126	1	C126_1	905	0.000200780059212908	7	4	O	1161	Nostocales	0.000422411462557448
126	1	C126_1	906	8.60485968055319e-05	3	0	F	1182	Scytonemataceae	0.000181033483953192
126	1	C126_1	907	8.60485968055319e-05	3	0	G	1203	Scytonema	0.000181033483953192
126	1	C126_1	908	8.60485968055319e-05	3	3	S	1137095	Scytonema sp. HK-05	0.000181033483953192
126	1	C126_1	909	0.000172097193611064	6	0	O	1890424	Synechococcales	0.000362066967906384
126	1	C126_1	910	0.000172097193611064	6	0	F	1890426	Synechococcaceae	0.000362066967906384
126	1	C126_1	911	0.000172097193611064	6	1	G	1129	Synechococcus	0.000362066967906384
126	1	C126_1	912	0.00014341432800922	5	5	S	321327	Synechococcus sp. JA-3-3Ab	0.00030172247325532
126	1	C126_1	913	2.8682865601844e-05	1	0	O	1955042	Gloeoemargaritales	6.0344494651064e-05
126	1	C126_1	914	2.8682865601844e-05	1	0	F	1955043	Gloeomargaritaceae	6.0344494651064e-05
126	1	C126_1	915	2.8682865601844e-05	1	0	G	1188227	Gloeomargarita	6.0344494651064e-05
126	1	C126_1	916	2.8682865601844e-05	1	0	S	1188228	Gloeomargarita lithophora	6.0344494651064e-05
126	1	C126_1	918	5.73657312036879e-05	2	0	P	200795	Chloroflexi	0.000120688989302128
126	1	C126_1	919	2.8682865601844e-05	1	0	C	32061	Chloroflexia	6.0344494651064e-05
126	1	C126_1	920	2.8682865601844e-05	1	0	O	32064	Chloroflexales	6.0344494651064e-05
126	1	C126_1	922	2.8682865601844e-05	1	0	F	1106	Chloroflexaceae	6.0344494651064e-05
126	1	C126_1	923	2.8682865601844e-05	1	0	G	1107	Chloroflexus	6.0344494651064e-05
126	1	C126_1	924	2.8682865601844e-05	1	1	S	1108	Chloroflexus aurantiacus	6.0344494651064e-05
126	1	C126_1	925	2.8682865601844e-05	1	0	C	292625	Anaerolineae	6.0344494651064e-05
126	1	C126_1	926	2.8682865601844e-05	1	0	O	292629	Anaerolineales	6.0344494651064e-05
126	1	C126_1	927	2.8682865601844e-05	1	0	F	292628	Anaerolineaceae	6.0344494651064e-05
126	1	C126_1	928	2.8682865601844e-05	1	0	G	2019482	Brevefilum	6.0344494651064e-05
126	1	C126_1	929	2.8682865601844e-05	1	1	S	1986204	Brevefilum fermentans	6.0344494651064e-05
126	1	C126_1	930	2.8682865601844e-05	1	0	P	67819	Armatimonadetes	6.0344494651064e-05
126	1	C126_1	931	2.8682865601844e-05	1	0	C	1077257	Chthonomonadetes	6.0344494651064e-05
126	1	C126_1	932	2.8682865601844e-05	1	0	O	1077263	Chthonomonadales	6.0344494651064e-05
126	1	C126_1	933	2.8682865601844e-05	1	0	F	1077264	Chthonomonadaceae	6.0344494651064e-05
126	1	C126_1	934	2.8682865601844e-05	1	0	G	1077265	Chthonomonas	6.0344494651064e-05
126	1	C126_1	935	2.8682865601844e-05	1	0	S	454171	Chthonomonas calidirosea	6.0344494651064e-05
126	1	C126_1	938	2.8682865601844e-05	1	0	G	262406	Thermobaculum	6.0344494651064e-05
126	1	C126_1	939	2.8682865601844e-05	1	0	S	166501	Thermobaculum terrenum	6.0344494651064e-05
126	1	C126_1	941	3.65167298550196	127312	141	P	1224	Proteobacteria	7.68257830301626
126	1	C126_1	942	3.61507364899401	126036	88	C	1236	Gammaproteobacteria	7.6055787278415
126	1	C126_1	943	2.36722558098578	82531	5	O	72274	Pseudomonadales	4.98029148804696
126	1	C126_1	944	2.36696743519537	82522	39	F	135621	Pseudomonadaceae	4.9797483875951
126	1	C126_1	945	2.3658488034369	82483	186	G	286	Pseudomonas	4.97739495230371
126	1	C126_1	947	2.35890754996125	82241	81254	S	287	Pseudomonas aeruginosa	4.96279158459815
126	1	C126_1	974	5.73657312036879e-05	2	2	S	53408	Pseudomonas citronellolis	0.000120688989302128
126	1	C126_1	976	0.000200780059212908	7	7	S	47885	Pseudomonas oryzihabitans	0.000422411462557448
126	1	C126_1	977	0.000172097193611064	6	0	S	78327	Pseudomonas mosselii	0.000362066967906384
126	1	C126_1	979	8.60485968055319e-05	3	3	S	303	Pseudomonas putida	0.000181033483953192
126	1	C126_1	980	8.60485968055319e-05	3	3	S	76759	Pseudomonas monteilii	0.000181033483953192
126	1	C126_1	982	8.60485968055319e-05	3	3	S	29442	Pseudomonas tolaasii	0.000181033483953192
126	1	C126_1	983	5.73657312036879e-05	2	0	S	294	Pseudomonas fluorescens	0.000120688989302128
126	1	C126_1	985	2.8682865601844e-05	1	1	S	47878	Pseudomonas azotoformans	6.0344494651064e-05
126	1	C126_1	986	2.8682865601844e-05	1	1	S	169669	Pseudomonas extremorientalis	6.0344494651064e-05
126	1	C126_1	989	0.000114731462407376	4	4	S	316	Pseudomonas stutzeri	0.000241377978604256
126	1	C126_1	990	2.8682865601844e-05	1	1	S	2049589	Pseudomonas sp. HLS-6	6.0344494651064e-05
126	1	C126_1	991	2.8682865601844e-05	1	1	S	2201356	Pseudomonas sp. 31-12	6.0344494651064e-05
126	1	C126_1	992	2.8682865601844e-05	1	1	S	1583341	Pseudomonas cerasi	6.0344494651064e-05
126	1	C126_1	993	2.8682865601844e-05	1	1	S	1499686	Pseudomonas saudiphocaensis	6.0344494651064e-05
126	1	C126_1	994	0.000114731462407376	4	0	F	468	Moraxellaceae	0.000241377978604256
126	1	C126_1	995	5.73657312036879e-05	2	0	G	475	Moraxella	0.000120688989302128
126	1	C126_1	996	5.73657312036879e-05	2	2	S	34062	Moraxella osloensis	0.000120688989302128
126	1	C126_1	997	2.8682865601844e-05	1	0	G	469	Acinetobacter	6.0344494651064e-05
126	1	C126_1	999	2.8682865601844e-05	1	1	S	470	Acinetobacter baumannii	6.0344494651064e-05
126	1	C126_1	1001	2.8682865601844e-05	1	1	S	2283318	Moraxellaceae bacterium HYN0046	6.0344494651064e-05
126	1	C126_1	1002	1.24394719828637	43369	415	O	91347	Enterobacterales	2.61708038852199
126	1	C126_1	1003	1.23155620034637	42937	6145	F	543	Enterobacteriaceae	2.59101156683273
126	1	C126_1	1004	1.03459096225851	36070	1241	G	561	Escherichia	2.17662592206388
126	1	C126_1	1005	0.994865193399958	34685	33618	S	562	Escherichia coli	2.09304879697215
126	1	C126_1	1062	0.00235199497935121	82	81	S	208962	Escherichia albertii	0.00494824856138725
126	1	C126_1	1064	0.00149150901129589	52	52	S	1499973	Escherichia marmotae	0.00313791372185533
126	1	C126_1	1065	0.00028682865601844	10	6	S	564	Escherichia fergusonii	0.00060344494651064
126	1	C126_1	1068	0.0153166502313847	534	6	G	547	Enterobacter	0.0322239601436682
126	1	C126_1	1070	0.0144848471289312	505	494	S	550	Enterobacter cloacae	0.0304739697987873
126	1	C126_1	1077	8.60485968055319e-05	3	2	S	61645	Enterobacter asburiae	0.000181033483953192
126	1	C126_1	1079	5.73657312036879e-05	2	0	S	158836	Enterobacter hormaechei	0.000120688989302128
126	1	C126_1	1082	2.8682865601844e-05	1	1	S	2027919	Enterobacter cloacae complex sp.	6.0344494651064e-05
126	1	C126_1	1083	2.8682865601844e-05	1	1	S	2077136	Enterobacter cloacae complex sp. FDA-CDC-AR_0164	6.0344494651064e-05
126	1	C126_1	1084	0.000114731462407376	4	4	S	1914861	Enterobacter sp. SA187	0.000241377978604256
126	1	C126_1	1085	5.73657312036879e-05	2	2	S	881260	Enterobacter bugandensis	0.000120688989302128
126	1	C126_1	1086	2.8682865601844e-05	1	1	S	1166130	Enterobacter sp. R4-368	6.0344494651064e-05
126	1	C126_1	1087	2.8682865601844e-05	1	1	S	1692238	Enterobacter sp. FY-07	6.0344494651064e-05
126	1	C126_1	1088	2.8682865601844e-05	1	1	S	1868135	Enterobacter sp. HK169	6.0344494651064e-05
126	1	C126_1	1089	2.8682865601844e-05	1	1	S	1977566	Enterobacter sp. Crenshaw	6.0344494651064e-05
126	1	C126_1	1090	0.00197911772652723	69	1	G	590	Salmonella	0.00416377013092342
126	1	C126_1	1091	0.0018930691297217	66	34	S	28901	Salmonella enterica	0.00398273664697022
126	1	C126_1	1112	5.73657312036879e-05	2	2	S	54736	Salmonella bongori	0.000120688989302128
126	1	C126_1	1113	0.00114731462407376	40	12	G	544	Citrobacter	0.00241377978604256
126	1	C126_1	1115	0.000114731462407376	4	4	S	546	Citrobacter freundii	0.000241377978604256
126	1	C126_1	1116	0.000114731462407376	4	4	S	67827	Citrobacter werkmanii	0.000241377978604256
126	1	C126_1	1117	0.000200780059212908	7	7	S	545	Citrobacter koseri	0.000422411462557448
126	1	C126_1	1118	8.60485968055319e-05	3	0	S	67825	Citrobacter rodentium	0.000181033483953192
126	1	C126_1	1120	5.73657312036879e-05	2	2	S	67824	Citrobacter farmeri	0.000120688989302128
126	1	C126_1	1121	2.8682865601844e-05	1	1	S	1702170	Citrobacter sp. FDAARGOS_156	6.0344494651064e-05
126	1	C126_1	1122	2.8682865601844e-05	1	1	S	1703250	Citrobacter sp. CRE-46	6.0344494651064e-05
126	1	C126_1	1123	2.8682865601844e-05	1	1	S	2019568	Citrobacter sp. 92	6.0344494651064e-05
126	1	C126_1	1124	0.000803120236851631	28	1	G	620	Shigella	0.00168964585022979
126	1	C126_1	1125	0.000487608715231347	17	10	S	622	Shigella dysenteriae	0.00102585640906809
126	1	C126_1	1127	0.00028682865601844	10	0	S	623	Shigella flexneri	0.00060344494651064
126	1	C126_1	1130	0.000602340177638723	21	2	G	570	Klebsiella	0.00126723438767234
126	1	C126_1	1131	0.000401560118425816	14	10	S	573	Klebsiella pneumoniae	0.000844822925114896
126	1	C126_1	1136	5.73657312036879e-05	2	2	S	1134687	Klebsiella michiganensis	0.000120688989302128
126	1	C126_1	1137	2.8682865601844e-05	1	1	S	548	Klebsiella aerogenes	6.0344494651064e-05
126	1	C126_1	1138	2.8682865601844e-05	1	1	S	571	Klebsiella oxytoca	6.0344494651064e-05
126	1	C126_1	1139	2.8682865601844e-05	1	1	S	244366	Klebsiella variicola	6.0344494651064e-05
126	1	C126_1	1140	0.000200780059212908	7	0	G	1330545	Lelliottia	0.000422411462557448
126	1	C126_1	1141	0.000114731462407376	4	4	S	2153385	Lelliottia sp. WB101	0.000241377978604256
126	1	C126_1	1142	2.8682865601844e-05	1	1	S	61646	Lelliottia amnigena	6.0344494651064e-05
126	1	C126_1	1143	2.8682865601844e-05	1	1	S	69220	Lelliottia nimipressuralis	6.0344494651064e-05
126	1	C126_1	1144	2.8682865601844e-05	1	1	S	1907578	Lelliottia jeotgali	6.0344494651064e-05
126	1	C126_1	1147	5.73657312036879e-05	2	2	S	693444	Enterobacteriaceae bacterium strain FGI 57	0.000120688989302128
126	1	C126_1	1148	5.73657312036879e-05	2	2	S	2282310	Enterobacteriaceae bacterium w6	0.000120688989302128
126	1	C126_1	1149	2.8682865601844e-05	1	1	S	891974	Plautia stali symbiont	6.0344494651064e-05
126	1	C126_1	1150	0.000114731462407376	4	0	G	1330546	Pluralibacter	0.000241377978604256
126	1	C126_1	1151	5.73657312036879e-05	2	2	S	61647	Pluralibacter gergoviae	0.000120688989302128
126	1	C126_1	1152	5.73657312036879e-05	2	1	S	1334193	Enterobacter lignolyticus	0.000120688989302128
126	1	C126_1	1154	8.60485968055319e-05	3	1	G	160674	Raoultella	0.000181033483953192
126	1	C126_1	1155	5.73657312036879e-05	2	2	S	54291	Raoultella ornithinolytica	0.000120688989302128
126	1	C126_1	1156	8.60485968055319e-05	3	3	G	413496	Cronobacter	0.000181033483953192
126	1	C126_1	1157	8.60485968055319e-05	3	0	G	929812	Gibbsiella	0.000181033483953192
126	1	C126_1	1158	8.60485968055319e-05	3	3	S	929813	Gibbsiella quercinecans	0.000181033483953192
126	1	C126_1	1159	8.60485968055319e-05	3	1	G	1330547	Kosakonia	0.000181033483953192
126	1	C126_1	1160	2.8682865601844e-05	1	1	S	208223	Kosakonia cowanii	6.0344494651064e-05
126	1	C126_1	1161	2.8682865601844e-05	1	1	S	497725	Kosakonia oryzae	6.0344494651064e-05
126	1	C126_1	1162	2.8682865601844e-05	1	0	G	158483	Cedecea	6.0344494651064e-05
126	1	C126_1	1163	2.8682865601844e-05	1	1	S	158822	Cedecea neteri	6.0344494651064e-05
126	1	C126_1	1164	2.8682865601844e-05	1	0	G	2172100	Limnobaculum	6.0344494651064e-05
126	1	C126_1	1165	2.8682865601844e-05	1	1	S	2172103	Limnobaculum parvum	6.0344494651064e-05
126	1	C126_1	1166	0.000172097193611064	6	0	F	1903411	Yersiniaceae	0.000362066967906384
126	1	C126_1	1167	0.000114731462407376	4	1	G	613	Serratia	0.000241377978604256
126	1	C126_1	1168	5.73657312036879e-05	2	2	S	615	Serratia marcescens	0.000120688989302128
126	1	C126_1	1169	2.8682865601844e-05	1	1	S	61651	Serratia ficaria	6.0344494651064e-05
126	1	C126_1	1170	5.73657312036879e-05	2	0	G	629	Yersinia	0.000120688989302128
126	1	C126_1	1172	5.73657312036879e-05	2	0	S	632	Yersinia pestis	0.000120688989302128
126	1	C126_1	1175	0.000114731462407376	4	0	F	1903409	Erwiniaceae	0.000241377978604256
126	1	C126_1	1176	8.60485968055319e-05	3	0	G	53335	Pantoea	0.000181033483953192
126	1	C126_1	1178	5.73657312036879e-05	2	2	S	549	Pantoea agglomerans	0.000120688989302128
126	1	C126_1	1179	2.8682865601844e-05	1	1	S	1235990	Candidatus Pantoea carbekii	6.0344494651064e-05
126	1	C126_1	1180	2.8682865601844e-05	1	0	G	82986	Tatumella	6.0344494651064e-05
126	1	C126_1	1181	2.8682865601844e-05	1	1	S	82987	Tatumella ptyseos	6.0344494651064e-05
126	1	C126_1	1182	8.60485968055319e-05	3	0	F	1903410	Pectobacteriaceae	0.000181033483953192
126	1	C126_1	1183	5.73657312036879e-05	2	0	G	204037	Dickeya	0.000120688989302128
126	1	C126_1	1184	2.8682865601844e-05	1	0	S	69223	Dickeya paradisiaca	6.0344494651064e-05
126	1	C126_1	1186	2.8682865601844e-05	1	1	S	204038	Dickeya dadantii	6.0344494651064e-05
126	1	C126_1	1187	2.8682865601844e-05	1	0	G	71655	Brenneria	6.0344494651064e-05
126	1	C126_1	1188	2.8682865601844e-05	1	1	S	598467	Brenneria sp. EniD312	6.0344494651064e-05
126	1	C126_1	1189	8.60485968055319e-05	3	0	F	1903414	Morganellaceae	0.000181033483953192
126	1	C126_1	1190	8.60485968055319e-05	3	0	G	583	Proteus	0.000181033483953192
126	1	C126_1	1191	8.60485968055319e-05	3	3	S	584	Proteus mirabilis	0.000181033483953192
126	1	C126_1	1193	2.8682865601844e-05	1	0	G	702	Plesiomonas	6.0344494651064e-05
126	1	C126_1	1194	2.8682865601844e-05	1	1	S	703	Plesiomonas shigelloides	6.0344494651064e-05
126	1	C126_1	1195	0.000602340177638723	21	0	O	135625	Pasteurellales	0.00126723438767234
126	1	C126_1	1196	0.000602340177638723	21	0	F	712	Pasteurellaceae	0.00126723438767234
126	1	C126_1	1197	0.000544974446435035	19	0	G	724	Haemophilus	0.00114654539837022
126	1	C126_1	1198	0.00028682865601844	10	10	S	730	Haemophilus ducreyi	0.00060344494651064
126	1	C126_1	1199	0.000258145790416596	9	2	S	729	Haemophilus parainfluenzae	0.000543100451859576
126	1	C126_1	1201	2.8682865601844e-05	1	0	G	75984	Mannheimia	6.0344494651064e-05
126	1	C126_1	1202	2.8682865601844e-05	1	0	S	75985	Mannheimia haemolytica	6.0344494651064e-05
126	1	C126_1	1204	2.8682865601844e-05	1	0	G	214906	Histophilus	6.0344494651064e-05
126	1	C126_1	1205	2.8682865601844e-05	1	1	S	731	Histophilus somni	6.0344494651064e-05
126	1	C126_1	1206	0.000258145790416596	9	0	O	135614	Xanthomonadales	0.000543100451859576
126	1	C126_1	1207	0.000200780059212908	7	0	F	32033	Xanthomonadaceae	0.000422411462557448
126	1	C126_1	1208	8.60485968055319e-05	3	1	G	338	Xanthomonas	0.000181033483953192
126	1	C126_1	1209	5.73657312036879e-05	2	2	S	339	Xanthomonas campestris	0.000120688989302128
126	1	C126_1	1210	5.73657312036879e-05	2	1	G	40323	Stenotrophomonas	0.000120688989302128
126	1	C126_1	1212	2.8682865601844e-05	1	0	S	40324	Stenotrophomonas maltophilia	6.0344494651064e-05
126	1	C126_1	1214	2.8682865601844e-05	1	0	G	2370	Xylella	6.0344494651064e-05
126	1	C126_1	1215	2.8682865601844e-05	1	1	S	2371	Xylella fastidiosa	6.0344494651064e-05
126	1	C126_1	1216	2.8682865601844e-05	1	0	G	83618	Pseudoxanthomonas	6.0344494651064e-05
126	1	C126_1	1217	2.8682865601844e-05	1	0	S	415229	Pseudoxanthomonas spadix	6.0344494651064e-05
126	1	C126_1	1219	5.73657312036879e-05	2	0	F	1775411	Rhodanobacteraceae	0.000120688989302128
126	1	C126_1	1220	5.73657312036879e-05	2	0	G	231454	Dyella	0.000120688989302128
126	1	C126_1	1221	5.73657312036879e-05	2	0	S	231455	Dyella japonica	0.000120688989302128
126	1	C126_1	1223	0.00014341432800922	5	0	O	135613	Chromatiales	0.00030172247325532
126	1	C126_1	1224	0.000114731462407376	4	0	F	72276	Ectothiorhodospiraceae	0.000241377978604256
126	1	C126_1	1225	5.73657312036879e-05	2	0	G	85108	Halorhodospira	0.000120688989302128
126	1	C126_1	1226	5.73657312036879e-05	2	0	S	1053	Halorhodospira halophila	0.000120688989302128
126	1	C126_1	1228	2.8682865601844e-05	1	0	G	106633	Thioalkalivibrio	6.0344494651064e-05
126	1	C126_1	1229	2.8682865601844e-05	1	1	S	396595	Thioalkalivibrio sp. K90mix	6.0344494651064e-05
126	1	C126_1	1230	2.8682865601844e-05	1	0	G	1335745	Spiribacter	6.0344494651064e-05
126	1	C126_1	1231	2.8682865601844e-05	1	1	S	1335757	Spiribacter curvatus	6.0344494651064e-05
126	1	C126_1	1232	2.8682865601844e-05	1	0	F	1046	Chromatiaceae	6.0344494651064e-05
126	1	C126_1	1233	2.8682865601844e-05	1	0	G	85072	Allochromatium	6.0344494651064e-05
126	1	C126_1	1234	2.8682865601844e-05	1	0	S	1049	Allochromatium vinosum	6.0344494651064e-05
126	1	C126_1	1236	0.000114731462407376	4	0	O	1692040	Acidiferrobacterales	0.000241377978604256
126	1	C126_1	1237	0.000114731462407376	4	0	F	1692041	Acidiferrobacteraceae	0.000241377978604256
126	1	C126_1	1238	0.000114731462407376	4	0	G	1692042	Sulfurifustis	0.000241377978604256
126	1	C126_1	1239	0.000114731462407376	4	4	S	1675686	Sulfurifustis variabilis	0.000241377978604256
126	1	C126_1	1240	8.60485968055319e-05	3	0	O	118969	Legionellales	0.000181033483953192
126	1	C126_1	1241	5.73657312036879e-05	2	0	F	444	Legionellaceae	0.000120688989302128
126	1	C126_1	1242	5.73657312036879e-05	2	1	G	445	Legionella	0.000120688989302128
126	1	C126_1	1243	2.8682865601844e-05	1	1	S	449	Legionella hackeliae	6.0344494651064e-05
126	1	C126_1	1244	2.8682865601844e-05	1	0	F	118968	Coxiellaceae	6.0344494651064e-05
126	1	C126_1	1245	2.8682865601844e-05	1	0	G	776	Coxiella	6.0344494651064e-05
126	1	C126_1	1246	2.8682865601844e-05	1	1	S	2054173	Candidatus Coxiella mudrowiae	6.0344494651064e-05
126	1	C126_1	1247	2.8682865601844e-05	1	0	O	135622	Alteromonadales	6.0344494651064e-05
126	1	C126_1	1248	2.8682865601844e-05	1	0	F	72275	Alteromonadaceae	6.0344494651064e-05
126	1	C126_1	1249	2.8682865601844e-05	1	0	G	2742	Marinobacter	6.0344494651064e-05
126	1	C126_1	1250	2.8682865601844e-05	1	1	S	1420917	Marinobacter salarius	6.0344494651064e-05
126	1	C126_1	1251	2.8682865601844e-05	1	0	O	1706369	Cellvibrionales	6.0344494651064e-05
126	1	C126_1	1252	2.8682865601844e-05	1	0	F	1706372	Halieaceae	6.0344494651064e-05
126	1	C126_1	1253	2.8682865601844e-05	1	0	G	1217416	Halioglobus	6.0344494651064e-05
126	1	C126_1	1254	2.8682865601844e-05	1	1	S	930806	Halioglobus pacificus	6.0344494651064e-05
126	1	C126_1	1255	2.8682865601844e-05	1	0	O	135624	Aeromonadales	6.0344494651064e-05
126	1	C126_1	1256	2.8682865601844e-05	1	0	F	84642	Aeromonadaceae	6.0344494651064e-05
126	1	C126_1	1257	2.8682865601844e-05	1	0	G	642	Aeromonas	6.0344494651064e-05
126	1	C126_1	1258	2.8682865601844e-05	1	1	S	2033032	Aeromonas sp. CA23	6.0344494651064e-05
126	1	C126_1	1259	2.8682865601844e-05	1	0	O	72273	Thiotrichales	6.0344494651064e-05
126	1	C126_1	1260	2.8682865601844e-05	1	0	F	135616	Piscirickettsiaceae	6.0344494651064e-05
126	1	C126_1	1261	2.8682865601844e-05	1	0	G	1237	Piscirickettsia	6.0344494651064e-05
126	1	C126_1	1262	2.8682865601844e-05	1	1	S	1238	Piscirickettsia salmonis	6.0344494651064e-05
126	1	C126_1	1263	2.8682865601844e-05	1	0	O	135619	Oceanospirillales	6.0344494651064e-05
126	1	C126_1	1264	2.8682865601844e-05	1	0	F	28256	Halomonadaceae	6.0344494651064e-05
126	1	C126_1	1265	2.8682865601844e-05	1	1	G	2745	Halomonas	6.0344494651064e-05
126	1	C126_1	1266	2.8682865601844e-05	1	0	O	135618	Methylococcales	6.0344494651064e-05
126	1	C126_1	1267	2.8682865601844e-05	1	0	F	403	Methylococcaceae	6.0344494651064e-05
126	1	C126_1	1268	2.8682865601844e-05	1	0	G	413	Methylococcus	6.0344494651064e-05
126	1	C126_1	1269	2.8682865601844e-05	1	0	S	414	Methylococcus capsulatus	6.0344494651064e-05
126	1	C126_1	1272	0.0242083385679563	844	0	C	29547	Epsilonproteobacteria	0.050930753485498
126	1	C126_1	1273	0.0242083385679563	844	0	O	213849	Campylobacterales	0.050930753485498
126	1	C126_1	1274	0.0242083385679563	844	0	F	72294	Campylobacteraceae	0.050930753485498
126	1	C126_1	1275	0.0242083385679563	844	44	G	194	Campylobacter	0.050930753485498
126	1	C126_1	1276	0.0209098090237443	729	244	S	197	Campylobacter jejuni	0.0439911366006257
126	1	C126_1	1279	0.00200780059212908	70	68	S	195	Campylobacter coli	0.00422411462557448
126	1	C126_1	1281	2.8682865601844e-05	1	1	S	824	Campylobacter gracilis	6.0344494651064e-05
126	1	C126_1	1282	0.0030690666193973	107	5	C	28221	Deltaproteobacteria	0.00645686092766385
126	1	C126_1	1283	0.00252409217296227	88	0	O	213115	Desulfovibrionales	0.00531031552929363
126	1	C126_1	1284	0.00243804357615674	85	4	F	194924	Desulfovibrionaceae	0.00512928204534044
126	1	C126_1	1285	0.00114731462407376	40	0	G	41707	Lawsonia	0.00241377978604256
126	1	C126_1	1286	0.00114731462407376	40	40	S	29546	Lawsonia intracellularis	0.00241377978604256
126	1	C126_1	1287	0.00111863175847191	39	6	G	872	Desulfovibrio	0.0023534352913915
126	1	C126_1	1288	0.000315511521620284	11	3	S	881	Desulfovibrio vulgaris	0.000663789441161704
126	1	C126_1	1290	0.000200780059212908	7	7	S	901	Desulfovibrio piger	0.000422411462557448
126	1	C126_1	1291	0.000200780059212908	7	0	S	58180	Desulfovibrio alaskensis	0.000422411462557448
126	1	C126_1	1293	0.000114731462407376	4	4	S	44742	Desulfovibrio fairfieldensis	0.000241377978604256
126	1	C126_1	1294	2.8682865601844e-05	1	0	S	879	Desulfovibrio gigas	6.0344494651064e-05
126	1	C126_1	1296	2.8682865601844e-05	1	0	S	880	Desulfovibrio salexigens	6.0344494651064e-05
126	1	C126_1	1298	2.8682865601844e-05	1	1	S	644968	Desulfovibrio sp. FW1012B	6.0344494651064e-05
126	1	C126_1	1299	2.8682865601844e-05	1	1	S	1725232	Candidatus Desulfovibrio trichonymphae	6.0344494651064e-05
126	1	C126_1	1300	5.73657312036879e-05	2	0	G	2035811	Pseudodesulfovibrio	0.000120688989302128
126	1	C126_1	1301	5.73657312036879e-05	2	2	S	1716143	Pseudodesulfovibrio indicus	0.000120688989302128
126	1	C126_1	1302	8.60485968055319e-05	3	0	F	213116	Desulfomicrobiaceae	0.000181033483953192
126	1	C126_1	1303	8.60485968055319e-05	3	0	G	898	Desulfomicrobium	0.000181033483953192
126	1	C126_1	1304	5.73657312036879e-05	2	0	S	132132	Desulfomicrobium orale	0.000120688989302128
126	1	C126_1	1306	2.8682865601844e-05	1	0	S	899	Desulfomicrobium baculatum	6.0344494651064e-05
126	1	C126_1	1308	0.000172097193611064	6	0	O	69541	Desulfuromonadales	0.000362066967906384
126	1	C126_1	1309	0.000172097193611064	6	0	F	213422	Geobacteraceae	0.000362066967906384
126	1	C126_1	1310	0.000172097193611064	6	0	G	28231	Geobacter	0.000362066967906384
126	1	C126_1	1311	0.00014341432800922	5	5	S	35554	Geobacter sulfurreducens	0.00030172247325532
126	1	C126_1	1312	2.8682865601844e-05	1	1	S	443143	Geobacter sp. M18	6.0344494651064e-05
126	1	C126_1	1313	0.00014341432800922	5	1	O	29	Myxococcales	0.00030172247325532
126	1	C126_1	1315	5.73657312036879e-05	2	0	F	1524215	Anaeromyxobacteraceae	0.000120688989302128
126	1	C126_1	1316	5.73657312036879e-05	2	1	G	161492	Anaeromyxobacter	0.000120688989302128
126	1	C126_1	1317	2.8682865601844e-05	1	1	S	447217	Anaeromyxobacter sp. K	6.0344494651064e-05
126	1	C126_1	1318	2.8682865601844e-05	1	0	F	39	Archangiaceae	6.0344494651064e-05
126	1	C126_1	1319	2.8682865601844e-05	1	0	G	47	Archangium	6.0344494651064e-05
126	1	C126_1	1320	2.8682865601844e-05	1	1	S	48	Archangium gephyra	6.0344494651064e-05
126	1	C126_1	1321	5.73657312036879e-05	2	0	O	213113	Desulfurellales	0.000120688989302128
126	1	C126_1	1322	5.73657312036879e-05	2	0	F	117942	Desulfurellaceae	0.000120688989302128
126	1	C126_1	1323	5.73657312036879e-05	2	0	G	84404	Hippea	0.000120688989302128
126	1	C126_1	1324	5.73657312036879e-05	2	0	S	84405	Hippea maritima	0.000120688989302128
126	1	C126_1	1326	2.8682865601844e-05	1	0	O	453227	Desulfarculales	6.0344494651064e-05
126	1	C126_1	1327	2.8682865601844e-05	1	0	F	453228	Desulfarculaceae	6.0344494651064e-05
126	1	C126_1	1328	2.8682865601844e-05	1	0	G	453229	Desulfarculus	6.0344494651064e-05
126	1	C126_1	1329	2.8682865601844e-05	1	0	S	453230	Desulfarculus baarsii	6.0344494651064e-05
126	1	C126_1	1331	0.00275355509777702	96	25	C	28211	Alphaproteobacteria	0.00579307148650214
126	1	C126_1	1332	0.000889168833657163	31	3	O	356	Rhizobiales	0.00187067933418298
126	1	C126_1	1333	0.000315511521620284	11	0	F	82115	Rhizobiaceae	0.000663789441161704
126	1	C126_1	1335	0.000172097193611064	6	5	G	379	Rhizobium	0.000362066967906384
126	1	C126_1	1336	2.8682865601844e-05	1	0	S	29449	Rhizobium etli	6.0344494651064e-05
126	1	C126_1	1339	2.8682865601844e-05	1	0	G	357	Agrobacterium	6.0344494651064e-05
126	1	C126_1	1341	2.8682865601844e-05	1	1	S	358	Agrobacterium tumefaciens	6.0344494651064e-05
126	1	C126_1	1343	0.000114731462407376	4	0	G	28105	Sinorhizobium	0.000241377978604256
126	1	C126_1	1345	0.000114731462407376	4	1	S	380	Sinorhizobium fredii	0.000241377978604256
126	1	C126_1	1347	0.000172097193611064	6	1	F	41294	Bradyrhizobiaceae	0.000362066967906384
126	1	C126_1	1348	8.60485968055319e-05	3	0	G	374	Bradyrhizobium	0.000181033483953192
126	1	C126_1	1349	5.73657312036879e-05	2	2	S	1437360	Bradyrhizobium erythrophlei	0.000120688989302128
126	1	C126_1	1350	2.8682865601844e-05	1	1	S	1355477	Bradyrhizobium diazoefficiens	6.0344494651064e-05
126	1	C126_1	1352	2.8682865601844e-05	1	1	S	709797	Bradyrhizobiaceae bacterium SG-6C	6.0344494651064e-05
126	1	C126_1	1353	2.8682865601844e-05	1	0	G	85413	Bosea	6.0344494651064e-05
126	1	C126_1	1354	2.8682865601844e-05	1	1	S	1526658	Bosea vaviloviae	6.0344494651064e-05
126	1	C126_1	1356	0.00014341432800922	5	0	G	1484898	Methyloceanibacter	0.00030172247325532
126	1	C126_1	1357	0.00014341432800922	5	5	S	2170729	Methyloceanibacter sp. wino2	0.00030172247325532
126	1	C126_1	1358	5.73657312036879e-05	2	0	F	119045	Methylobacteriaceae	0.000120688989302128
126	1	C126_1	1359	5.73657312036879e-05	2	0	G	2282523	Methylorubrum	0.000120688989302128
126	1	C126_1	1360	5.73657312036879e-05	2	2	S	408	Methylorubrum extorquens	0.000120688989302128
126	1	C126_1	1361	5.73657312036879e-05	2	0	F	335928	Xanthobacteraceae	0.000120688989302128
126	1	C126_1	1362	5.73657312036879e-05	2	0	G	6	Azorhizobium	0.000120688989302128
126	1	C126_1	1363	5.73657312036879e-05	2	0	S	7	Azorhizobium caulinodans	0.000120688989302128
126	1	C126_1	1365	2.8682865601844e-05	1	0	F	772	Bartonellaceae	6.0344494651064e-05
126	1	C126_1	1366	2.8682865601844e-05	1	0	G	773	Bartonella	6.0344494651064e-05
126	1	C126_1	1367	2.8682865601844e-05	1	1	S	1686310	Bartonella apis	6.0344494651064e-05
126	1	C126_1	1368	2.8682865601844e-05	1	0	F	118882	Brucellaceae	6.0344494651064e-05
126	1	C126_1	1369	2.8682865601844e-05	1	0	G	528	Ochrobactrum	6.0344494651064e-05
126	1	C126_1	1370	2.8682865601844e-05	1	0	S	529	Ochrobactrum anthropi	6.0344494651064e-05
126	1	C126_1	1372	0.000487608715231347	17	0	O	204457	Sphingomonadales	0.00102585640906809
126	1	C126_1	1373	0.000430242984027659	15	5	F	41297	Sphingomonadaceae	0.00090516741976596
126	1	C126_1	1374	0.000114731462407376	4	0	G	165695	Sphingobium	0.000241377978604256
126	1	C126_1	1375	8.60485968055319e-05	3	3	S	120107	Sphingobium cloacae	0.000181033483953192
126	1	C126_1	1376	2.8682865601844e-05	1	1	S	1855519	Sphingobium sp. EP60837	6.0344494651064e-05
126	1	C126_1	1377	8.60485968055319e-05	3	0	G	1649486	Rhizorhabdus	0.000181033483953192
126	1	C126_1	1378	8.60485968055319e-05	3	3	S	1850238	Rhizorhabdus dicambivorans	0.000181033483953192
126	1	C126_1	1379	5.73657312036879e-05	2	1	G	13687	Sphingomonas	0.000120688989302128
126	1	C126_1	1380	2.8682865601844e-05	1	1	S	2219696	Sphingomonas sp. FARSPH	6.0344494651064e-05
126	1	C126_1	1381	2.8682865601844e-05	1	0	G	165697	Sphingopyxis	6.0344494651064e-05
126	1	C126_1	1382	2.8682865601844e-05	1	0	S	117207	Sphingopyxis alaskensis	6.0344494651064e-05
126	1	C126_1	1384	5.73657312036879e-05	2	1	F	335929	Erythrobacteraceae	0.000120688989302128
126	1	C126_1	1385	2.8682865601844e-05	1	0	G	1295327	Croceicoccus	6.0344494651064e-05
126	1	C126_1	1386	2.8682865601844e-05	1	1	S	1348774	Croceicoccus naphthovorans	6.0344494651064e-05
126	1	C126_1	1387	0.000372877252823972	13	1	O	204441	Rhodospirillales	0.000784478430463832
126	1	C126_1	1388	0.00028682865601844	10	0	F	41295	Rhodospirillaceae	0.00060344494651064
126	1	C126_1	1389	0.000114731462407376	4	0	G	1612157	Pararhodospirillum	0.000241377978604256
126	1	C126_1	1390	0.000114731462407376	4	0	S	1084	Pararhodospirillum photometricum	0.000241377978604256
126	1	C126_1	1392	5.73657312036879e-05	2	0	G	1804663	Haematospirillum	0.000120688989302128
126	1	C126_1	1393	5.73657312036879e-05	2	2	S	1549855	Haematospirillum jordaniae	0.000120688989302128
126	1	C126_1	1394	2.8682865601844e-05	1	1	G	191	Azospirillum	6.0344494651064e-05
126	1	C126_1	1395	2.8682865601844e-05	1	1	G	168934	Thalassospira	6.0344494651064e-05
126	1	C126_1	1396	2.8682865601844e-05	1	0	G	171436	Tistrella	6.0344494651064e-05
126	1	C126_1	1397	2.8682865601844e-05	1	0	S	171437	Tistrella mobilis	6.0344494651064e-05
126	1	C126_1	1399	2.8682865601844e-05	1	0	G	1543705	Nitrospirillum	6.0344494651064e-05
126	1	C126_1	1400	2.8682865601844e-05	1	0	S	28077	Nitrospirillum amazonense	6.0344494651064e-05
126	1	C126_1	1402	5.73657312036879e-05	2	0	F	433	Acetobacteraceae	0.000120688989302128
126	1	C126_1	1403	5.73657312036879e-05	2	2	G	1434011	Komagataeibacter	0.000120688989302128
126	1	C126_1	1404	0.000114731462407376	4	0	O	204455	Rhodobacterales	0.000241377978604256
126	1	C126_1	1405	0.000114731462407376	4	0	F	31989	Rhodobacteraceae	0.000241377978604256
126	1	C126_1	1406	8.60485968055319e-05	3	0	G	265	Paracoccus	0.000181033483953192
126	1	C126_1	1407	2.8682865601844e-05	1	0	S	266	Paracoccus denitrificans	6.0344494651064e-05
126	1	C126_1	1409	2.8682865601844e-05	1	1	S	147645	Paracoccus yeei	6.0344494651064e-05
126	1	C126_1	1410	2.8682865601844e-05	1	1	S	2259340	Paracoccus sp. SC2-6	6.0344494651064e-05
126	1	C126_1	1411	2.8682865601844e-05	1	0	G	302485	Phaeobacter	6.0344494651064e-05
126	1	C126_1	1412	2.8682865601844e-05	1	1	S	221822	Phaeobacter inhibens	6.0344494651064e-05
126	1	C126_1	1413	8.60485968055319e-05	3	0	O	204458	Caulobacterales	0.000181033483953192
126	1	C126_1	1414	8.60485968055319e-05	3	0	F	76892	Caulobacteraceae	0.000181033483953192
126	1	C126_1	1415	2.8682865601844e-05	1	0	G	41275	Brevundimonas	6.0344494651064e-05
126	1	C126_1	1416	2.8682865601844e-05	1	1	S	293	Brevundimonas diminuta	6.0344494651064e-05
126	1	C126_1	1417	2.8682865601844e-05	1	0	G	76890	Asticcacaulis	6.0344494651064e-05
126	1	C126_1	1418	2.8682865601844e-05	1	0	S	78587	Asticcacaulis excentricus	6.0344494651064e-05
126	1	C126_1	1421	2.8682865601844e-05	1	1	S	1759059	Caulobacteraceae bacterium OTSz_A_272	6.0344494651064e-05
126	1	C126_1	1423	5.73657312036879e-05	2	0	G	213485	Micavibrio	0.000120688989302128
126	1	C126_1	1424	5.73657312036879e-05	2	1	S	349221	Micavibrio aeruginosavorus	0.000120688989302128
126	1	C126_1	1426	2.8682865601844e-05	1	0	O	766	Rickettsiales	6.0344494651064e-05
126	1	C126_1	1427	2.8682865601844e-05	1	0	F	942	Anaplasmataceae	6.0344494651064e-05
126	1	C126_1	1428	2.8682865601844e-05	1	1	G	768	Anaplasma	6.0344494651064e-05
126	1	C126_1	1429	0.00252409217296227	88	21	C	28216	Betaproteobacteria	0.00531031552929363
126	1	C126_1	1430	0.00166360620490695	58	5	O	80840	Burkholderiales	0.00349998068976171
126	1	C126_1	1431	0.000401560118425816	14	0	F	75682	Oxalobacteraceae	0.000844822925114896
126	1	C126_1	1432	0.000258145790416596	9	0	G	963	Herbaspirillum	0.000543100451859576
126	1	C126_1	1433	0.000258145790416596	9	9	S	92645	Herbaspirillum frisingense	0.000543100451859576
126	1	C126_1	1434	8.60485968055319e-05	3	0	G	202907	Collimonas	0.000181033483953192
126	1	C126_1	1435	5.73657312036879e-05	2	2	S	279058	Collimonas arenae	0.000120688989302128
126	1	C126_1	1436	2.8682865601844e-05	1	1	S	279113	Collimonas pratensis	6.0344494651064e-05
126	1	C126_1	1437	5.73657312036879e-05	2	0	G	149698	Massilia	0.000120688989302128
126	1	C126_1	1438	2.8682865601844e-05	1	1	S	1141883	Massilia putida	6.0344494651064e-05
126	1	C126_1	1439	2.8682865601844e-05	1	1	S	1678028	Massilia sp. NR 4-1	6.0344494651064e-05
126	1	C126_1	1440	0.000344194387222128	12	1	F	119060	Burkholderiaceae	0.000724133935812768
126	1	C126_1	1441	0.000114731462407376	4	0	G	32008	Burkholderia	0.000241377978604256
