## Supplementary material for "The impact of different antimicrobial exposures on the gut microbiome in the ARMORD observational study": Taxa_Kraken2.csv (part 12 of 57)

pid	no	samp_id	taxorder	perc	least	equals	rank	taxid	taxon	perc_classified
126	1	C126_1	1442	5.73657312036879e-05	2	2	S	2217913	Burkholderia sp. JP2-270	0.000120688989302128
126	1	C126_1	1444	2.8682865601844e-05	1	1	S	95485	Burkholderia stabilis	6.0344494651064e-05
126	1	C126_1	1446	2.8682865601844e-05	1	0	S	342113	Burkholderia oklahomensis	6.0344494651064e-05
126	1	C126_1	1448	8.60485968055319e-05	3	0	G	93217	Pandoraea	0.000181033483953192
126	1	C126_1	1449	5.73657312036879e-05	2	2	S	445709	Pandoraea thiooxydans	0.000120688989302128
126	1	C126_1	1450	2.8682865601844e-05	1	1	S	656179	Pandoraea faecigallinarum	6.0344494651064e-05
126	1	C126_1	1451	5.73657312036879e-05	2	0	G	1910924	Hydromonas	0.000120688989302128
126	1	C126_1	1452	5.73657312036879e-05	2	2	S	2268024	Hydromonas sp. F02	0.000120688989302128
126	1	C126_1	1453	2.8682865601844e-05	1	0	G	44013	Polynucleobacter	6.0344494651064e-05
126	1	C126_1	1454	2.8682865601844e-05	1	1	S	556054	Polynucleobacter difficilis	6.0344494651064e-05
126	1	C126_1	1455	2.8682865601844e-05	1	0	G	1822464	Paraburkholderia	6.0344494651064e-05
126	1	C126_1	1456	2.8682865601844e-05	1	1	S	1761016	Paraburkholderia caffeinilytica	6.0344494651064e-05
126	1	C126_1	1457	0.000315511521620284	11	0	F	506	Alcaligenaceae	0.000663789441161704
126	1	C126_1	1458	0.000172097193611064	6	1	G	517	Bordetella	0.000362066967906384
126	1	C126_1	1459	8.60485968055319e-05	3	3	S	1331258	Bordetella pseudohinzii	0.000181033483953192
126	1	C126_1	1460	2.8682865601844e-05	1	1	S	123899	Bordetella trematum	6.0344494651064e-05
126	1	C126_1	1461	2.8682865601844e-05	1	1	S	463014	Bordetella flabilis	6.0344494651064e-05
126	1	C126_1	1462	8.60485968055319e-05	3	3	G	222	Achromobacter	0.000181033483953192
126	1	C126_1	1463	2.8682865601844e-05	1	0	G	290425	Advenella	6.0344494651064e-05
126	1	C126_1	1464	2.8682865601844e-05	1	0	S	302406	Advenella mimigardefordensis	6.0344494651064e-05
126	1	C126_1	1466	2.8682865601844e-05	1	0	G	359336	Castellaniella	6.0344494651064e-05
126	1	C126_1	1467	2.8682865601844e-05	1	0	S	75697	Castellaniella defragrans	6.0344494651064e-05
126	1	C126_1	1469	0.000315511521620284	11	1	F	80864	Comamonadaceae	0.000663789441161704
126	1	C126_1	1470	8.60485968055319e-05	3	0	G	47420	Hydrogenophaga	0.000181033483953192
126	1	C126_1	1471	8.60485968055319e-05	3	3	S	1763535	Hydrogenophaga crassostreae	0.000181033483953192
126	1	C126_1	1472	5.73657312036879e-05	2	0	G	283	Comamonas	0.000120688989302128
126	1	C126_1	1473	5.73657312036879e-05	2	2	S	1082851	Comamonas serinivorans	0.000120688989302128
126	1	C126_1	1474	5.73657312036879e-05	2	0	G	52972	Polaromonas	0.000120688989302128
126	1	C126_1	1475	5.73657312036879e-05	2	2	S	296591	Polaromonas sp. JS666	0.000120688989302128
126	1	C126_1	1476	2.8682865601844e-05	1	0	G	12916	Acidovorax	6.0344494651064e-05
126	1	C126_1	1477	2.8682865601844e-05	1	0	S	721785	Acidovorax ebreus	6.0344494651064e-05
126	1	C126_1	1479	2.8682865601844e-05	1	0	G	34072	Variovorax	6.0344494651064e-05
126	1	C126_1	1480	2.8682865601844e-05	1	1	S	1795631	Variovorax sp. PAMC 28711	6.0344494651064e-05
126	1	C126_1	1481	2.8682865601844e-05	1	0	G	665874	Limnohabitans	6.0344494651064e-05
126	1	C126_1	1482	2.8682865601844e-05	1	1	S	1678128	Limnohabitans sp. 63ED37-2	6.0344494651064e-05
126	1	C126_1	1485	5.73657312036879e-05	2	2	S	1834205	Burkholderiales bacterium YL45	0.000120688989302128
126	1	C126_1	1486	2.8682865601844e-05	1	1	S	864051	Burkholderiales bacterium JOSHI_001	6.0344494651064e-05
126	1	C126_1	1487	2.8682865601844e-05	1	1	S	1469502	Burkholderiales bacterium GJ-E10	6.0344494651064e-05
126	1	C126_1	1489	2.8682865601844e-05	1	1	G	32012	Thiomonas	6.0344494651064e-05
126	1	C126_1	1490	0.000172097193611064	6	0	O	206389	Rhodocyclales	0.000362066967906384
126	1	C126_1	1491	0.00014341432800922	5	1	F	2008794	Zoogloeaceae	0.00030172247325532
126	1	C126_1	1492	0.000114731462407376	4	0	G	12960	Azoarcus	0.000241377978604256
126	1	C126_1	1493	0.000114731462407376	4	4	S	748247	Azoarcus sp. KH32C	0.000241377978604256
126	1	C126_1	1494	2.8682865601844e-05	1	0	F	75787	Rhodocyclaceae	6.0344494651064e-05
126	1	C126_1	1495	2.8682865601844e-05	1	0	G	551759	Aromatoleum	6.0344494651064e-05
126	1	C126_1	1496	2.8682865601844e-05	1	0	S	551760	Aromatoleum aromaticum	6.0344494651064e-05
126	1	C126_1	1498	5.73657312036879e-05	2	0	O	206351	Neisseriales	0.000120688989302128
126	1	C126_1	1499	2.8682865601844e-05	1	0	F	481	Neisseriaceae	6.0344494651064e-05
126	1	C126_1	1500	2.8682865601844e-05	1	0	G	482	Neisseria	6.0344494651064e-05
126	1	C126_1	1501	2.8682865601844e-05	1	1	S	488	Neisseria mucosa	6.0344494651064e-05
126	1	C126_1	1502	2.8682865601844e-05	1	0	F	1499392	Chromobacteriaceae	6.0344494651064e-05
126	1	C126_1	1503	2.8682865601844e-05	1	0	G	168470	Laribacter	6.0344494651064e-05
126	1	C126_1	1504	2.8682865601844e-05	1	1	S	168471	Laribacter hongkongensis	6.0344494651064e-05
126	1	C126_1	1506	2.8682865601844e-05	1	1	G	33055	Candidatus Kinetoplastibacterium	6.0344494651064e-05
126	1	C126_1	1507	0.00719939926606284	251	0	P	508458	Synergistetes	0.0151464681574171
126	1	C126_1	1508	0.00719939926606284	251	0	C	649775	Synergistia	0.0151464681574171
126	1	C126_1	1509	0.00719939926606284	251	0	O	649776	Synergistales	0.0151464681574171
126	1	C126_1	1510	0.00719939926606284	251	1	F	649777	Synergistaceae	0.0151464681574171
126	1	C126_1	1511	0.0071133506692573	248	0	G	508459	Cloacibacillus	0.0149654346734639
126	1	C126_1	1512	0.0071133506692573	248	248	S	1197717	Cloacibacillus porcorum	0.0149654346734639
126	1	C126_1	1513	5.73657312036879e-05	2	0	G	428711	Jonquetella	0.000120688989302128
126	1	C126_1	1514	5.73657312036879e-05	2	0	S	428712	Jonquetella anthropi	0.000120688989302128
126	1	C126_1	1516	0.00232331211374936	81	0	P	203691	Spirochaetes	0.00488790406673618
126	1	C126_1	1517	0.00232331211374936	81	0	C	203692	Spirochaetia	0.00488790406673618
126	1	C126_1	1518	0.00232331211374936	81	0	O	136	Spirochaetales	0.00488790406673618
126	1	C126_1	1519	0.00232331211374936	81	0	F	137	Spirochaetaceae	0.00488790406673618
126	1	C126_1	1520	0.00229462924814752	80	1	G	157	Treponema	0.00482755957208512
126	1	C126_1	1521	0.00163492333930511	57	0	S	167	Treponema succinifaciens	0.00343963619511065
126	1	C126_1	1523	0.000602340177638723	21	0	S	158	Treponema denticola	0.00126723438767234
126	1	C126_1	1525	2.8682865601844e-05	1	1	S	1539298	Treponema sp. OMZ 838	6.0344494651064e-05
126	1	C126_1	1526	2.8682865601844e-05	1	0	G	1911556	Sediminispirochaeta	6.0344494651064e-05
126	1	C126_1	1527	2.8682865601844e-05	1	0	S	55206	Sediminispirochaeta smaragdinae	6.0344494651064e-05
126	1	C126_1	1530	0.000659705908842411	23	0	P	256845	Lentisphaerae	0.00138792337697447
126	1	C126_1	1531	0.000659705908842411	23	0	C	1313211	Lentisphaeria	0.00138792337697447
126	1	C126_1	1532	0.000659705908842411	23	0	O	278082	Victivallales	0.00138792337697447
126	1	C126_1	1534	0.000659705908842411	23	23	S	2094242	Victivallales bacterium CCUG 44730	0.00138792337697447
126	1	C126_1	1535	2.8682865601844e-05	1	0	P	74201	Verrucomicrobia	6.0344494651064e-05
126	1	C126_1	1536	2.8682865601844e-05	1	0	C	203494	Verrucomicrobiae	6.0344494651064e-05
126	1	C126_1	1537	2.8682865601844e-05	1	0	O	48461	Verrucomicrobiales	6.0344494651064e-05
126	1	C126_1	1538	2.8682865601844e-05	1	0	F	1647988	Akkermansiaceae	6.0344494651064e-05
126	1	C126_1	1539	2.8682865601844e-05	1	0	G	239934	Akkermansia	6.0344494651064e-05
126	1	C126_1	1540	2.8682865601844e-05	1	1	S	1679444	Akkermansia glycaniphila	6.0344494651064e-05
126	1	C126_1	1541	2.8682865601844e-05	1	0	P	203682	Planctomycetes	6.0344494651064e-05
126	1	C126_1	1542	2.8682865601844e-05	1	0	C	203683	Planctomycetia	6.0344494651064e-05
126	1	C126_1	1543	2.8682865601844e-05	1	0	O	112	Planctomycetales	6.0344494651064e-05
126	1	C126_1	1544	2.8682865601844e-05	1	0	F	126	Planctomycetaceae	6.0344494651064e-05
126	1	C126_1	1545	2.8682865601844e-05	1	0	G	1936111	Fuerstia	6.0344494651064e-05
126	1	C126_1	1546	2.8682865601844e-05	1	1	S	1891926	Fuerstia marisgermanicae	6.0344494651064e-05
126	1	C126_1	1547	2.8682865601844e-05	1	0	P	32066	Fusobacteria	6.0344494651064e-05
126	1	C126_1	1548	2.8682865601844e-05	1	0	C	203490	Fusobacteriia	6.0344494651064e-05
126	1	C126_1	1549	2.8682865601844e-05	1	0	O	203491	Fusobacteriales	6.0344494651064e-05
126	1	C126_1	1550	2.8682865601844e-05	1	1	F	1129771	Leptotrichiaceae	6.0344494651064e-05
126	1	C126_1	1551	2.94836912094474	102792	0	D	2157	Archaea	6.20293129417217
126	1	C126_1	1552	2.94836912094474	102792	0	P	28890	Euryarchaeota	6.20293129417217
126	1	C126_1	1554	2.94836912094474	102792	0	C	183925	Methanobacteria	6.20293129417217
126	1	C126_1	1555	2.94836912094474	102792	0	O	2158	Methanobacteriales	6.20293129417217
126	1	C126_1	1556	2.94836912094474	102792	1	F	2159	Methanobacteriaceae	6.20293129417217
126	1	C126_1	1557	2.94834043807914	102791	68	G	2172	Methanobrevibacter	6.20287094967752
126	1	C126_1	1558	2.94547215151896	102691	52951	S	2173	Methanobrevibacter smithii	6.19683650021241
126	1	C126_1	1560	0.000717071640046099	25	25	S	1609968	Methanobrevibacter sp. YE315	0.0015086123662766
126	1	C126_1	1561	0.000114731462407376	4	0	S	83816	Methanobrevibacter ruminantium	0.000241377978604256
126	1	C126_1	1563	8.60485968055319e-05	3	3	S	230361	Methanobrevibacter millerae	0.000181033483953192
126	1	C126_1	1564	2.8682865601844e-05	1	0	D	2759	Eukaryota	6.0344494651064e-05
126	1	C126_1	1566	2.8682865601844e-05	1	0	K	33208	Metazoa	6.0344494651064e-05
126	1	C126_1	1570	2.8682865601844e-05	1	0	P	7711	Chordata	6.0344494651064e-05
126	1	C126_1	1580	2.8682865601844e-05	1	0	C	40674	Mammalia	6.0344494651064e-05
126	1	C126_1	1585	2.8682865601844e-05	1	0	O	9443	Primates	6.0344494651064e-05
126	1	C126_1	1590	2.8682865601844e-05	1	0	F	9604	Hominidae	6.0344494651064e-05
126	1	C126_1	1592	2.8682865601844e-05	1	0	G	9605	Homo	6.0344494651064e-05
126	1	C126_1	1593	2.8682865601844e-05	1	1	S	9606	Homo sapiens	6.0344494651064e-05
126	1	C126_1	1594	1.60882193160743	56090	0	D	10239	Viruses	3.38472270497818
126	1	C126_1	1596	1.60873588301062	56087	0	O	28883	Caudovirales	3.38454167149423
126	1	C126_1	1597	1.60598232791285	55991	6	F	10662	Myoviridae	3.37874860000772
126	1	C126_1	1599	1.6052652562728	55966	10650	G	1914852	V5virus	3.37723998764145
126	1	C126_1	1601	0.536828512604112	18716	18716	S	1720495	Escherichia phage slur16	1.12940756188931
126	1	C126_1	1602	0.261214857035993	9107	0	S	1914856	Escherichia virus FFH2	0.54955731278724
126	1	C126_1	1604	0.197940455518325	6901	0	S	1914853	Escherichia virus V5	0.416437357586993
126	1	C126_1	1606	0.186094432024764	6488	0	S	1914854	Escherichia virus JES2013	0.391515081296103
126	1	C126_1	1608	0.117714480429968	4104	0	S	1914855	Escherichia virus FV3	0.247653806047967
126	1	C126_1	1611	0.000487608715231347	17	3	G	1198140	Felixo1virus	0.00102585640906809
126	1	C126_1	1612	0.000114731462407376	4	0	S	1985308	Escherichia virus HY02	0.000241377978604256
126	1	C126_1	1614	8.60485968055319e-05	3	0	S	1965385	Escherichia virus wV8	0.000181033483953192
126	1	C126_1	1617	5.73657312036879e-05	2	2	S	1857100	Salmonella phage BPS15Q2	0.000120688989302128
126	1	C126_1	1618	5.73657312036879e-05	2	0	S	1985310	Salmonella virus FelixO1	0.000120688989302128
126	1	C126_1	1620	2.8682865601844e-05	1	0	S	1965378	Escherichia virus AYO145A	6.0344494651064e-05
126	1	C126_1	1622	2.8682865601844e-05	1	0	S	1965379	Escherichia virus JH2	6.0344494651064e-05
126	1	C126_1	1624	2.8682865601844e-05	1	0	S	1965382	Escherichia virus VpaE1	6.0344494651064e-05
126	1	C126_1	1626	5.73657312036879e-05	2	0	G	1912144	Cd119virus	0.000120688989302128
126	1	C126_1	1628	2.8682865601844e-05	1	1	S	1204534	Clostridium phage phiMMP02	6.0344494651064e-05
126	1	C126_1	1629	2.8682865601844e-05	1	1	S	1411095	Clostridium phage CDMH1	6.0344494651064e-05
126	1	C126_1	1630	0.00275355509777702	96	1	F	10699	Siphoviridae	0.00579307148650214
126	1	C126_1	1631	0.00238067784495305	83	3	G	1623305	Sk1virus	0.00500859305603831
126	1	C126_1	1633	0.000430242984027659	15	15	S	1262535	Lactococcus phage jm2	0.00090516741976596
126	1	C126_1	1634	0.000315511521620284	11	11	S	1262537	Lactococcus phage P680	0.000663789441161704
126	1	C126_1	1635	0.00028682865601844	10	10	S	1262538	Lactococcus phage phi7	0.00060344494651064
126	1	C126_1	1636	0.00014341432800922	5	5	S	1262536	Lactococcus phage jm3	0.00030172247325532
126	1	C126_1	1637	8.60485968055319e-05	3	3	S	1262533	Lactococcus phage 340	0.000181033483953192
126	1	C126_1	1638	0.000229462924814752	8	8	S	1165134	Lactococcus virus ASCC191	0.000482755957208512
126	1	C126_1	1639	0.000200780059212908	7	7	S	665883	Lactococcus virus CB13	0.000422411462557448
126	1	C126_1	1640	0.00014341432800922	5	5	S	213769	Lactococcus virus 712	0.00030172247325532
126	1	C126_1	1641	0.00014341432800922	5	5	S	287412	Lactococcus virus Sl4	0.00030172247325532
126	1	C126_1	1642	0.000114731462407376	4	4	S	494269	Lactococcus virus Bibb29	0.000241377978604256
126	1	C126_1	1643	8.60485968055319e-05	3	3	S	63118	Lactococcus virus bIL170	0.000181033483953192
126	1	C126_1	1644	5.73657312036879e-05	2	2	S	213775	Lactococcus virus jj50	0.000120688989302128
126	1	C126_1	1645	2.8682865601844e-05	1	1	S	31532	Lactococcus virus sk1	6.0344494651064e-05
126	1	C126_1	1646	2.8682865601844e-05	1	1	S	665884	Lactococcus virus CB14	6.0344494651064e-05
126	1	C126_1	1648	5.73657312036879e-05	2	2	S	347324	Pseudomonas phage F10	0.000120688989302128
126	1	C126_1	1649	2.8682865601844e-05	1	1	S	496874	Lactobacillus phage Lrm1	6.0344494651064e-05
126	1	C126_1	1650	2.8682865601844e-05	1	1	S	146269	Lactobacillus phage Lc-Nu	6.0344494651064e-05
126	1	C126_1	1651	2.8682865601844e-05	1	1	S	1414736	Lactobacillus phage J-1	6.0344494651064e-05
126	1	C126_1	1652	2.8682865601844e-05	1	1	S	1755689	Pseudomonas phage YMC11/02/R656	6.0344494651064e-05
126	1	C126_1	1653	8.60485968055319e-05	3	1	G	186532	C2virus	0.000181033483953192
126	1	C126_1	1654	2.8682865601844e-05	1	1	S	31537	Lactococcus virus c2	6.0344494651064e-05
126	1	C126_1	1656	8.60485968055319e-05	3	0	G	1623304	Sfi21dt1virus	0.000181033483953192
126	1	C126_1	1657	5.73657312036879e-05	2	2	S	112023	Streptococcus virus 7201	0.000120688989302128
126	1	C126_1	1658	2.8682865601844e-05	1	1	S	64186	Streptococcus virus Sfi21	6.0344494651064e-05
126	1	C126_1	1660	2.8682865601844e-05	1	1	S	1449437	Pseudomonas phage vB_PaeP_Tr60_Ab31	6.0344494651064e-05
126	1	C126_1	1662	5.73657312036879e-05	2	0	F	10841	Microviridae	0.000120688989302128
126	1	C126_1	1664	5.73657312036879e-05	2	2	G	1910951	Alpha3microvirus	0.000120688989302128
127	1	C127_1	0	100	3494426	0	-	50000	total	402.574828431175
127	1	C127_1	1	75.1598975053414	2626407	2626407	U	0	unclassified	302.574828431175
127	1	C127_1	2	24.8401024946586	868019	83	R	1	root	100
127	1	C127_1	4	24.7559112712646	865077	12325	D	2	Bacteria	99.6610673268673
127	1	C127_1	7	11.6939090998064	408635	1521	P	976	Bacteroidetes	47.0767344954431
127	1	C127_1	8	11.6413682819439	406799	25	C	200643	Bacteroidia	46.8652183880768
127	1	C127_1	9	11.640652856864	406774	16065	O	171549	Bacteroidales	46.8623382667891
127	1	C127_1	10	6.66306855546519	232836	0	F	815	Bacteroidaceae	26.8238368054155
127	1	C127_1	11	6.66306855546519	232836	12373	G	816	Bacteroides	26.8238368054155
127	1	C127_1	12	3.28485994552467	114787	114415	S	28116	Bacteroides ovatus	13.2240192899003
127	1	C127_1	14	1.94652855719366	68020	68020	S	1796613	Bacteroides caecimuris	7.83623399948619
127	1	C127_1	15	0.260328878047496	9097	9097	S	246787	Bacteroides cellulosilyticus	1.04801853415651
127	1	C127_1	16	0.252773989204522	8833	6970	S	818	Bacteroides thetaiotaomicron	1.01760445335874
127	1	C127_1	18	0.193651260607608	6767	5391	S	817	Bacteroides fragilis	0.779591230145884
127	1	C127_1	22	0.0851928185058147	2977	2977	S	47678	Bacteroides caccae	0.342964842935466
127	1	C127_1	23	0.0842484574004429	2944	0	S	290053	Bacteroides helcogenes	0.339163082835744
127	1	C127_1	25	0.0747762293435317	2613	2513	S	821	Bacteroides vulgatus	0.301030276987025
127	1	C127_1	27	0.0612117698300093	2139	0	S	357276	Bacteroides dorei	0.246423177372846
127	1	C127_1	29	0.0351130629179156	1227	0	S	376805	Bacteroides salanitronis	0.141356352798729
127	1	C127_1	31	0.0190875411297878	667	667	S	28113	Bacteroides heparinolyticus	0.0768416359549733
127	1	C127_1	32	0.00972978108564897	340	340	S	28119	Bacteroides zoogleoformans	0.0391696495122803
127	1	C127_1	33	0.00148808416604043	52	0	S	151276	Bacteroides coprosuis	0.00599065227834875
127	1	C127_1	35	3.87205223404359	135306	11	F	171550	Rikenellaceae	15.5879076379665
127	1	C127_1	36	3.87087893691267	135265	10603	G	239759	Alistipes	15.5831842390547
127	1	C127_1	37	2.90199305980439	101408	0	S	214856	Alistipes finegoldii	11.6826935815921
127	1	C127_1	39	0.665459792252004	23254	0	S	328814	Alistipes shahii	2.67897361693696
127	1	C127_1	41	0.000858510095792556	30	0	G	1611681	Mucinivorans	0.0034561455452012
127	1	C127_1	42	0.000858510095792556	30	30	S	1433126	Mucinivorans hirudinis	0.0034561455452012
127	1	C127_1	43	0.462364920590678	16157	0	F	1853231	Odoribacteraceae	1.86136478579386
127	1	C127_1	44	0.462364920590678	16157	0	G	283168	Odoribacter	1.86136478579386
127	1	C127_1	45	0.462364920590678	16157	16143	S	28118	Odoribacter splanchnicus	1.86136478579386
127	1	C127_1	47	0.0998161071374812	3488	0	F	171552	Prevotellaceae	0.401834522055393
127	1	C127_1	48	0.0998161071374812	3488	586	G	838	Prevotella	0.401834522055393
127	1	C127_1	49	0.073202294167912	2558	2437	S	28131	Prevotella intermedia	0.294694010154156
127	1	C127_1	51	0.00417808246619044	146	146	S	76123	Prevotella enoeca	0.0168199083199792
127	1	C127_1	52	0.00180287120116437	63	0	S	52227	Prevotella dentalis	0.00725790564492252
127	1	C127_1	54	0.00180287120116437	63	0	S	589436	Prevotella fusca	0.00725790564492252
127	1	C127_1	56	0.000915744102178727	32	32	S	1177574	Prevotella jejuni	0.00368655524821461
127	1	C127_1	57	0.000629574070247875	22	0	S	28129	Prevotella denticola	0.00253450673314755
127	1	C127_1	59	0.000372021041510108	13	13	S	28132	Prevotella melaninogenica	0.00149766306958719
127	1	C127_1	60	8.58510095792556e-05	3	0	S	589437	Prevotella scopos	0.00034561455452012
127	1	C127_1	62	2.86170031930852e-05	1	0	S	839	Prevotella ruminicola	0.000115204851506707
127	1	C127_1	64	2.86170031930852e-05	1	0	S	652716	Prevotella sp. oral taxon 299	0.000115204851506707
127	1	C127_1	66	0.0464453961823773	1623	0	F	2005525	Tannerellaceae	0.186977473995385
127	1	C127_1	67	0.0463023111664119	1618	27	G	375288	Parabacteroides	0.186401449737851
127	1	C127_1	68	0.0273006210462033	954	0	S	823	Parabacteroides distasonis	0.109905428337398
127	1	C127_1	70	0.0182290310339953	637	637	S	2025876	Parabacteroides sp. CT06	0.0733854904097721
127	1	C127_1	71	0.000143085015965426	5	0	G	195950	Tannerella	0.000576024257533533
127	1	C127_1	72	8.58510095792556e-05	3	3	S	712710	Tannerella sp. oral taxon HOT-286	0.00034561455452012
127	1	C127_1	73	5.72340063861704e-05	2	2	S	28112	Tannerella forsythia	0.000230409703013413
127	1	C127_1	74	0.0250971118003357	877	0	F	2005473	Muribaculaceae	0.101034654771382
127	1	C127_1	75	0.0250971118003357	877	0	G	1918540	Muribaculum	0.101034654771382
127	1	C127_1	76	0.0250971118003357	877	877	S	1796646	Muribaculum intestinale	0.101034654771382
127	1	C127_1	77	0.00881403698347025	308	0	F	2005519	Barnesiellaceae	0.0354830942640657
127	1	C127_1	78	0.00881403698347025	308	0	G	397864	Barnesiella	0.0354830942640657
127	1	C127_1	79	0.00881403698347025	308	0	S	397865	Barnesiella viscericola	0.0354830942640657
127	1	C127_1	81	0.00306201934166012	107	0	F	171551	Porphyromonadaceae	0.0123269191112176
127	1	C127_1	82	0.00203180722670905	71	0	G	307628	Petrimonas	0.00817954445697617
127	1	C127_1	83	0.00203180722670905	71	71	S	1642646	Petrimonas mucosa	0.00817954445697617
127	1	C127_1	84	0.00103021211495107	36	0	G	836	Porphyromonas	0.00414737465424144
127	1	C127_1	85	0.000801276089406386	28	28	S	837	Porphyromonas gingivalis	0.00322573584218779
127	1	C127_1	86	0.000228936025544682	8	8	S	393921	Porphyromonas crevioricanis	0.000921638812053653
127	1	C127_1	89	0.000114468012772341	4	4	S	1400053	Bacteroidales bacterium CF	0.000460819406026827
127	1	C127_1	90	5.72340063861704e-05	2	0	G	511434	Candidatus Azobacteroides	0.000230409703013413
127	1	C127_1	91	5.72340063861704e-05	2	1	S	511435	Candidatus Azobacteroides pseudotrichonymphae	0.000230409703013413
127	1	C127_1	93	2.86170031930852e-05	1	0	F	2005523	Paludibacteraceae	0.000115204851506707
127	1	C127_1	94	2.86170031930852e-05	1	0	G	346096	Paludibacter	0.000115204851506707
127	1	C127_1	95	2.86170031930852e-05	1	0	S	185300	Paludibacter propionicigenes	0.000115204851506707
127	1	C127_1	97	0.0081272289068362	284	0	C	117743	Flavobacteriia	0.0327181778279047
127	1	C127_1	98	0.0081272289068362	284	1	O	200644	Flavobacteriales	0.0327181778279047
127	1	C127_1	99	0.00806999490045003	282	9	F	49546	Flavobacteriaceae	0.0324877681248913
127	1	C127_1	100	0.00661052773760269	231	0	G	28250	Ornithobacterium	0.0266123206980492
127	1	C127_1	101	0.00661052773760269	231	2	S	28251	Ornithobacterium rhinotracheale	0.0266123206980492
127	1	C127_1	103	0.000915744102178727	32	0	G	59732	Chryseobacterium	0.00368655524821461
127	1	C127_1	104	0.000915744102178727	32	32	S	1324352	Chryseobacterium gallinarum	0.00368655524821461
127	1	C127_1	105	8.58510095792556e-05	3	3	G	1016	Capnocytophaga	0.00034561455452012
127	1	C127_1	106	8.58510095792556e-05	3	0	G	104267	Tenacibaculum	0.00034561455452012
127	1	C127_1	107	8.58510095792556e-05	3	3	S	584609	Tenacibaculum jejuense	0.00034561455452012
127	1	C127_1	108	5.72340063861704e-05	2	0	G	76831	Myroides	0.000230409703013413
127	1	C127_1	109	5.72340063861704e-05	2	2	S	76832	Myroides odoratimimus	0.000230409703013413
127	1	C127_1	110	2.86170031930852e-05	1	0	G	34084	Riemerella	0.000115204851506707
127	1	C127_1	111	2.86170031930852e-05	1	1	S	34085	Riemerella anatipestifer	0.000115204851506707
127	1	C127_1	112	2.86170031930852e-05	1	0	G	225842	Formosa	0.000115204851506707
127	1	C127_1	113	2.86170031930852e-05	1	1	S	1336795	Formosa sp. Hel3_A1_48	0.000115204851506707
127	1	C127_1	114	2.86170031930852e-05	1	0	F	1853230	Crocinitomicaceae	0.000115204851506707
127	1	C127_1	115	2.86170031930852e-05	1	0	G	332102	Fluviicola	0.000115204851506707
127	1	C127_1	116	2.86170031930852e-05	1	0	S	191579	Fluviicola taffensis	0.000115204851506707
127	1	C127_1	118	0.000801276089406386	28	0	C	768503	Cytophagia	0.00322573584218779
127	1	C127_1	119	0.000801276089406386	28	0	O	768507	Cytophagales	0.00322573584218779
127	1	C127_1	120	0.00060095706705479	21	0	F	1853232	Hymenobacteraceae	0.00241930188164084
127	1	C127_1	121	0.000457872051089363	16	13	G	89966	Hymenobacter	0.00184327762410731
127	1	C127_1	122	8.58510095792556e-05	3	3	S	1385664	Hymenobacter sp. DG25B	0.00034561455452012
127	1	C127_1	123	0.000143085015965426	5	3	G	323449	Pontibacter	0.000576024257533533
127	1	C127_1	124	5.72340063861704e-05	2	2	S	400092	Pontibacter korlensis	0.000230409703013413
127	1	C127_1	125	0.000143085015965426	5	0	F	89373	Cytophagaceae	0.000576024257533533
127	1	C127_1	126	0.000114468012772341	4	3	G	861914	Fibrella	0.000460819406026827
127	1	C127_1	127	2.86170031930852e-05	1	0	S	651143	Fibrella aestuarina	0.000115204851506707
127	1	C127_1	129	2.86170031930852e-05	1	0	G	107	Spirosoma	0.000115204851506707
127	1	C127_1	130	2.86170031930852e-05	1	1	S	2057025	Spirosoma sp. HA7	0.000115204851506707
127	1	C127_1	131	5.72340063861704e-05	2	0	F	200667	Flammeovirgaceae	0.000230409703013413
127	1	C127_1	132	5.72340063861704e-05	2	0	G	869806	Marivirga	0.000230409703013413
127	1	C127_1	133	5.72340063861704e-05	2	0	S	1006	Marivirga tractuosa	0.000230409703013413
127	1	C127_1	135	8.58510095792556e-05	3	0	O	1100069	Bacteroidetes Order II. Incertae sedis	0.00034561455452012
127	1	C127_1	136	8.58510095792556e-05	3	0	F	563843	Rhodothermaceae	0.00034561455452012
127	1	C127_1	138	2.86170031930852e-05	1	0	P	1090	Chlorobi	0.000115204851506707
127	1	C127_1	139	2.86170031930852e-05	1	0	C	191410	Chlorobia	0.000115204851506707
127	1	C127_1	140	2.86170031930852e-05	1	0	O	191411	Chlorobiales	0.000115204851506707
127	1	C127_1	141	2.86170031930852e-05	1	0	F	191412	Chlorobiaceae	0.000115204851506707
127	1	C127_1	142	2.86170031930852e-05	1	0	G	1101	Prosthecochloris	0.000115204851506707
127	1	C127_1	143	2.86170031930852e-05	1	1	S	281093	Prosthecochloris sp. GSB1	0.000115204851506707
127	1	C127_1	144	2.86170031930852e-05	1	0	P	65842	Fibrobacteres	0.000115204851506707
127	1	C127_1	145	2.86170031930852e-05	1	0	C	204430	Fibrobacteria	0.000115204851506707
127	1	C127_1	146	2.86170031930852e-05	1	0	O	218872	Fibrobacterales	0.000115204851506707
127	1	C127_1	147	2.86170031930852e-05	1	0	F	204431	Fibrobacteraceae	0.000115204851506707
127	1	C127_1	148	2.86170031930852e-05	1	0	G	832	Fibrobacter	0.000115204851506707
127	1	C127_1	149	2.86170031930852e-05	1	0	S	833	Fibrobacter succinogenes	0.000115204851506707
127	1	C127_1	153	9.49346187328048	331742	1882	P	1239	Firmicutes	38.2182878485379
127	1	C127_1	154	7.20247044865165	251685	13	C	186801	Clostridia	28.9953330514655
127	1	C127_1	155	7.20166917256225	251657	2734	O	186802	Clostridiales	28.9921073156233
127	1	C127_1	156	6.15963823529243	215244	1048	F	186803	Lachnospiraceae	24.7971530577096
127	1	C127_1	157	5.99778046523234	209588	2478	G	1506553	Lachnoclostridium	24.1455544175876
127	1	C127_1	158	5.7024816092829	199269	199269	S	208479	Clostridium bolteae	22.9567555548899
127	1	C127_1	159	0.172760848276655	6037	6037	S	1834196	Lachnoclostridium sp. YL32	0.695491688545988
127	1	C127_1	160	0.0484485864058933	1693	1693	S	1871021	Lachnoclostridium phocaeense	0.195041813600854
127	1	C127_1	161	0.0017456371947782	61	0	S	84030	Clostridium saccharolyticum	0.00702749594190911
127	1	C127_1	163	0.00131638214688192	46	0	S	66219	Lachnoclostridium phytofermentans	0.00529942316930851
127	1	C127_1	165	0.000114468012772341	4	0	S	29370	Clostridium sphenoides	0.000460819406026827
127	1	C127_1	167	0.0576918784372598	2016	532	G	572511	Blautia	0.232252980637521
127	1	C127_1	168	0.0271289190270448	948	0	S	1322	Blautia hansenii	0.109214199228358
127	1	C127_1	170	0.0149953096731767	524	524	S	1912897	Blautia sp. N6H1-15	0.0603673421895143
127	1	C127_1	171	0.000343404038317023	12	12	S	1796616	Blautia sp. YL58	0.00138245821808048
127	1	C127_1	172	0.0491067774793342	1716	0	G	841	Roseburia	0.197691525185509
127	1	C127_1	173	0.0491067774793342	1716	0	S	301301	Roseburia hominis	0.197691525185509
127	1	C127_1	176	0.014766373647632	516	0	S	39491	Eubacterium rectale	0.0594457033774606
127	1	C127_1	178	0.000543723060668619	19	19	S	712991	Lachnospiraceae bacterium oral taxon 500	0.00218889217862743
127	1	C127_1	179	0.00558031562265162	195	0	G	207244	Anaerostipes	0.0224649460438078
127	1	C127_1	180	0.00558031562265162	195	195	S	649756	Anaerostipes hadrus	0.0224649460438078
127	1	C127_1	181	0.00289031732250161	101	43	G	830	Butyrivibrio	0.0116356900021774
127	1	C127_1	182	0.000972978108564897	34	34	S	185008	Butyrivibrio hungatei	0.00391696495122803
127	1	C127_1	183	0.000400638044703193	14	14	S	831	Butyrivibrio fibrisolvens	0.00161286792109389
127	1	C127_1	184	0.000286170031930852	10	0	S	43305	Butyrivibrio proteoclasticus	0.00115204851506707
127	1	C127_1	186	0.000686808076634045	24	0	G	1663717	Herbinix	0.00276491643616096
127	1	C127_1	187	0.000686808076634045	24	24	S	1679721	Herbinix luporum	0.00276491643616096
127	1	C127_1	188	0.000343404038317023	12	0	G	698776	Cellulosilyticum	0.00138245821808048
127	1	C127_1	189	0.000343404038317023	12	0	S	29360	Cellulosilyticum lentocellum	0.00138245821808048
127	1	C127_1	191	0.000257553028737767	9	0	G	2039240	Anaerotignum	0.00103684366356036
127	1	C127_1	192	0.000257553028737767	9	0	S	28446	Anaerotignum propionicum	0.00103684366356036
127	1	C127_1	195	0.514505100408479	17979	0	G	946234	Flavonifractor	2.07126802523908
127	1	C127_1	196	0.514505100408479	17979	17979	S	292800	Flavonifractor plautii	2.07126802523908
127	1	C127_1	197	0.022149560471448	774	0	G	1392389	Intestinimonas	0.089168555066191
127	1	C127_1	198	0.022149560471448	774	774	S	1297617	Intestinimonas butyriciproducens	0.089168555066191
127	1	C127_1	199	0.0119619073347096	418	0	G	2039302	Monoglobus	0.0481556279298034
127	1	C127_1	200	0.0119619073347096	418	418	S	1981510	Monoglobus pectinilyticus	0.0481556279298034
127	1	C127_1	201	0.211279334574548	7383	204	F	541000	Ruminococcaceae	0.850557418674015
127	1	C127_1	202	0.192048708428795	6711	0	G	216851	Faecalibacterium	0.773139758461508
127	1	C127_1	203	0.192048708428795	6711	6711	S	853	Faecalibacterium prausnitzii	0.773139758461508
127	1	C127_1	204	0.00672499575037503	235	34	G	1263	Ruminococcus	0.0270731401040761
127	1	C127_1	205	0.00277584930972927	97	97	S	1160721	Ruminococcus bicirculans	0.0111748705961505
127	1	C127_1	206	0.0025182962809915	88	0	S	1161942	Ruminococcus champanellensis	0.0101380269325902
127	1	C127_1	208	0.000457872051089363	16	0	S	1264	Ruminococcus albus	0.00184327762410731
127	1	C127_1	211	0.00392052943745267	137	137	S	1572656	Ruminococcaceae bacterium CPB6	0.0157830646564188
127	1	C127_1	212	0.00123053113730266	43	0	G	1508657	Ruminiclostridium	0.00495380861478839
127	1	C127_1	213	0.000801276089406386	28	28	S	29343	Clostridium cellulosi	0.00322573584218779
127	1	C127_1	214	0.000143085015965426	5	5	S	1510	Clostridium stercorarium	0.000576024257533533
127	1	C127_1	215	0.000114468012772341	4	0	S	1521	Clostridium cellulolyticum	0.000460819406026827
127	1	C127_1	217	0.000114468012772341	4	4	S	1834198	Ruminiclostridium sp. KB18	0.000460819406026827
127	1	C127_1	218	5.72340063861704e-05	2	2	S	84032	Clostridium thermosuccinogenes	0.000230409703013413
127	1	C127_1	219	0.000887127098985642	31	0	G	253238	Ethanoligenens	0.00357135039670791
127	1	C127_1	220	0.000887127098985642	31	0	S	253239	Ethanoligenens harbinense	0.00357135039670791
127	1	C127_1	222	0.000486489054282449	17	0	G	1637257	Mageeibacillus	0.00195848247561401
127	1	C127_1	223	0.000486489054282449	17	0	S	884684	Mageeibacillus indolicus	0.00195848247561401
127	1	C127_1	225	0.000114468012772341	4	0	G	236752	Fastidiosipila	0.000460819406026827
127	1	C127_1	226	0.000114468012772341	4	4	S	236753	Fastidiosipila sanguinis	0.000460819406026827
127	1	C127_1	227	2.86170031930852e-05	1	0	G	1918385	Acutalibacter	0.000115204851506707
127	1	C127_1	228	2.86170031930852e-05	1	1	S	1796620	Acutalibacter muris	0.000115204851506707
127	1	C127_1	229	0.0868526046910136	3035	4	F	186804	Peptostreptococcaceae	0.349646724322855
127	1	C127_1	230	0.0854789885377455	2987	0	G	1870884	Clostridioides	0.344116891450533
127	1	C127_1	231	0.0854789885377455	2987	2879	S	1496	Clostridioides difficile	0.344116891450533
127	1	C127_1	235	0.000457872051089363	16	0	G	1849828	Paeniclostridium	0.00184327762410731
127	1	C127_1	236	0.000457872051089363	16	16	S	1505	Paeniclostridium sordellii	0.00184327762410731
127	1	C127_1	237	0.000400638044703193	14	0	G	186831	Acetoanaerobium	0.00161286792109389
127	1	C127_1	238	0.000400638044703193	14	14	S	1511	Acetoanaerobium sticklandii	0.00161286792109389
127	1	C127_1	239	0.000286170031930852	10	0	G	1481960	Peptoclostridium	0.00115204851506707
127	1	C127_1	240	0.000286170031930852	10	0	S	1731	Peptoclostridium acidaminophilum	0.00115204851506707
127	1	C127_1	242	5.72340063861704e-05	2	0	G	44259	Filifactor	0.000230409703013413
127	1	C127_1	243	5.72340063861704e-05	2	0	S	143361	Filifactor alocis	0.000230409703013413
127	1	C127_1	246	5.72340063861704e-05	2	2	S	2081703	Peptostreptococcaceae bacterium oral taxon 929	0.000230409703013413
127	1	C127_1	247	0.069167296717687	2417	50	F	31979	Clostridiaceae	0.27845012609171
127	1	C127_1	248	0.0480479483611901	1679	283	G	1485	Clostridium	0.19342894567976
127	1	C127_1	249	0.00804137789725695	281	281	S	29341	Clostridium argentinense	0.0323725632733846
127	1	C127_1	250	0.00618127268970641	216	216	S	1042156	Clostridium sp. SY8519	0.0248842479254486
127	1	C127_1	251	0.00463595451727981	162	162	S	1492	Clostridium butyricum	0.0186631859440865
127	1	C127_1	252	0.00423531647257661	148	145	S	1502	Clostridium perfringens	0.0170503180229926
127	1	C127_1	256	0.00354850839594257	124	124	S	1216932	Clostridium bornimense	0.0142854015868316
127	1	C127_1	257	0.00223212624906065	78	68	S	1561	Clostridium baratii	0.00898597841752312
127	1	C127_1	259	0.00191733921393671	67	67	S	46867	Clostridium chauvoei	0.00771872505094935
127	1	C127_1	260	0.00145946716284735	51	47	S	1501	Clostridium pasteurianum	0.00587544742684204
127	1	C127_1	262	0.00143085015965426	50	50	S	1519	Clostridium tyrobutyricum	0.00576024257533533
127	1	C127_1	263	0.00125914814049575	44	36	S	1491	Clostridium botulinum	0.00506901346629509
127	1	C127_1	268	0.00100159511175798	35	35	S	1534	Clostridium kluyveri	0.00403216980273473
127	1	C127_1	269	0.000801276089406386	28	0	S	238834	Clostridium estertheticum	0.00322573584218779
127	1	C127_1	271	0.000744042083020216	26	0	S	1493	Clostridium cellulovorans	0.00299532613917437
127	1	C127_1	273	0.000543723060668619	19	19	S	394958	Clostridium taeniosporum	0.00218889217862743
127	1	C127_1	274	0.000372021041510108	13	0	S	1542	Clostridium novyi	0.00149766306958719
127	1	C127_1	276	0.000372021041510108	13	12	S	36745	Clostridium saccharoperbutylacetonicum	0.00149766306958719
127	1	C127_1	279	0.000372021041510108	13	13	S	169679	Clostridium saccharobutylicum	0.00149766306958719
127	1	C127_1	280	0.000200319022351597	7	7	S	1494	Clostridium cochlearium	0.000806433960546947
127	1	C127_1	281	0.000171702019158511	6	3	S	1520	Clostridium beijerinckii	0.00069122910904024
127	1	C127_1	284	0.000171702019158511	6	6	S	1488	Clostridium acetobutylicum	0.00069122910904024
127	1	C127_1	285	8.58510095792556e-05	3	3	S	1497	Clostridium formicaceticum	0.00034561455452012
127	1	C127_1	286	5.72340063861704e-05	2	2	S	1513	Clostridium tetani	0.000230409703013413
127	1	C127_1	287	2.86170031930852e-05	1	0	S	84023	Clostridium autoethanogenum	0.000115204851506707
127	1	C127_1	289	2.86170031930852e-05	1	1	S	641107	Clostridium sp. DL-VIII	0.000115204851506707
127	1	C127_1	290	2.86170031930852e-05	1	1	S	332101	Clostridium drakei	0.000115204851506707
127	1	C127_1	291	2.86170031930852e-05	1	0	S	217159	Clostridium carboxidivorans	0.000115204851506707
127	1	C127_1	293	0.0185724350723123	649	0	G	1981033	Mordavella	0.0747679486278526
127	1	C127_1	294	0.0185724350723123	649	649	S	2086584	Mordavella sp. Marseille-P3756	0.0747679486278526
127	1	C127_1	296	0.000801276089406386	28	28	S	2082193	Clostridiaceae bacterium 14S0207	0.00322573584218779
127	1	C127_1	297	0.000314787035123937	11	10	G	114627	Alkaliphilus	0.00126725336657377
127	1	C127_1	298	2.86170031930852e-05	1	0	S	461876	Alkaliphilus oremlandii	0.000115204851506707
127	1	C127_1	300	0.0275867910781341	964	1	F	186806	Eubacteriaceae	0.111057476852465
127	1	C127_1	301	0.0275581740749411	963	22	G	1730	Eubacterium	0.110942272000959
127	1	C127_1	302	0.017141584912658	599	599	S	39488	Eubacterium hallii	0.0690077060525173
127	1	C127_1	303	0.00692531477272662	242	26	S	1736	Eubacterium limosum	0.027879574064623
127	1	C127_1	305	0.00163116918200586	57	0	S	39485	Eubacterium eligens	0.00656667653588228
127	1	C127_1	307	0.00123053113730266	43	0	S	29322	Eubacterium cellulosolvens	0.00495380861478839
127	1	C127_1	309	0.0136789275262947	478	0	F	990719	Christensenellaceae	0.0550679190202058
127	1	C127_1	310	0.0136789275262947	478	0	G	990721	Christensenella	0.0550679190202058
127	1	C127_1	311	0.0136789275262947	478	478	S	1805714	Christensenella massiliensis	0.0550679190202058
127	1	C127_1	312	0.00300478533527395	105	0	F	216572	Oscillospiraceae	0.0120965094082042
127	1	C127_1	313	0.00300478533527395	105	0	G	459786	Oscillibacter	0.0120965094082042
127	1	C127_1	314	0.00300478533527395	105	0	S	351091	Oscillibacter valericigenes	0.0120965094082042
127	1	C127_1	317	0.00171702019158511	60	4	F	543314	Clostridiales Family XIII. Incertae Sedis	0.0069122910904024
127	1	C127_1	318	0.00148808416604043	52	0	S	143393	Eubacterium sulci	0.00599065227834875
127	1	C127_1	320	0.000114468012772341	4	3	G	86331	Mogibacterium	0.000460819406026827
127	1	C127_1	321	2.86170031930852e-05	1	1	S	86332	Mogibacterium pumilum	0.000115204851506707
127	1	C127_1	322	0.000286170031930852	10	1	F	186807	Peptococcaceae	0.00115204851506707
127	1	C127_1	323	0.000143085015965426	5	0	G	36853	Desulfitobacterium	0.000576024257533533
127	1	C127_1	324	0.000114468012772341	4	0	S	49338	Desulfitobacterium hafniense	0.000460819406026827
127	1	C127_1	326	2.86170031930852e-05	1	0	S	36854	Desulfitobacterium dehalogenans	0.000115204851506707
127	1	C127_1	328	2.86170031930852e-05	1	1	G	1562	Desulfotomaculum	0.000115204851506707
127	1	C127_1	329	2.86170031930852e-05	1	0	G	56112	Dehalobacter	0.000115204851506707
127	1	C127_1	330	2.86170031930852e-05	1	0	S	55583	Dehalobacter restrictus	0.000115204851506707
127	1	C127_1	332	2.86170031930852e-05	1	0	G	79206	Desulfosporosinus	0.000115204851506707
127	1	C127_1	333	2.86170031930852e-05	1	0	S	339862	Desulfosporosinus youngiae	0.000115204851506707
127	1	C127_1	335	2.86170031930852e-05	1	0	G	278993	Thermincola	0.000115204851506707
127	1	C127_1	336	2.86170031930852e-05	1	0	S	863643	Thermincola potens	0.000115204851506707
127	1	C127_1	338	5.72340063861704e-05	2	0	F	68298	Syntrophomonadaceae	0.000230409703013413
127	1	C127_1	339	5.72340063861704e-05	2	0	G	129001	Syntrophothermus	0.000230409703013413
127	1	C127_1	340	5.72340063861704e-05	2	0	S	86170	Syntrophothermus lipocalidus	0.000230409703013413
127	1	C127_1	342	2.86170031930852e-05	1	0	F	31984	Heliobacteriaceae	0.000115204851506707
127	1	C127_1	343	2.86170031930852e-05	1	0	G	2697	Heliobacterium	0.000115204851506707
127	1	C127_1	344	2.86170031930852e-05	1	0	S	35701	Heliobacterium modesticaldum	0.000115204851506707
127	1	C127_1	346	2.86170031930852e-05	1	0	F	543349	Symbiobacteriaceae	0.000115204851506707
127	1	C127_1	347	2.86170031930852e-05	1	0	G	2733	Symbiobacterium	0.000115204851506707
127	1	C127_1	348	2.86170031930852e-05	1	0	S	2734	Symbiobacterium thermophilum	0.000115204851506707
127	1	C127_1	350	0.000286170031930852	10	0	O	68295	Thermoanaerobacterales	0.00115204851506707
127	1	C127_1	351	0.000143085015965426	5	0	F	186814	Thermoanaerobacteraceae	0.000576024257533533
127	1	C127_1	352	0.000114468012772341	4	0	G	202949	Thermanaeromonas	0.000460819406026827
127	1	C127_1	353	0.000114468012772341	4	0	S	161154	Thermanaeromonas toyohensis	0.000460819406026827
127	1	C127_1	356	2.86170031930852e-05	1	0	G	44260	Moorella	0.000115204851506707
127	1	C127_1	357	2.86170031930852e-05	1	1	S	1525	Moorella thermoacetica	0.000115204851506707
127	1	C127_1	358	8.58510095792556e-05	3	0	F	543372	Thermoanaerobacterales Family IV. Incertae Sedis	0.00034561455452012
127	1	C127_1	359	8.58510095792556e-05	3	0	G	252965	Mahella	0.00034561455452012
127	1	C127_1	360	8.58510095792556e-05	3	0	S	252966	Mahella australiensis	0.00034561455452012
127	1	C127_1	362	5.72340063861704e-05	2	0	F	543371	Thermoanaerobacterales Family III. Incertae Sedis	0.000230409703013413
127	1	C127_1	363	2.86170031930852e-05	1	0	G	28895	Thermoanaerobacterium	0.000115204851506707
127	1	C127_1	364	2.86170031930852e-05	1	1	S	1550240	Thermoanaerobacterium sp. RBIITD	0.000115204851506707
127	1	C127_1	365	2.86170031930852e-05	1	0	G	291988	Thermosediminibacter	0.000115204851506707
127	1	C127_1	366	2.86170031930852e-05	1	0	S	291990	Thermosediminibacter oceani	0.000115204851506707
127	1	C127_1	368	0.000143085015965426	5	0	O	485256	Natranaerobiales	0.000576024257533533
127	1	C127_1	369	0.000143085015965426	5	0	F	485255	Natranaerobiaceae	0.000576024257533533
127	1	C127_1	370	0.000143085015965426	5	0	G	375928	Natranaerobius	0.000576024257533533
127	1	C127_1	371	0.000143085015965426	5	0	S	375929	Natranaerobius thermophilus	0.000576024257533533
127	1	C127_1	373	1.75828591018954	61442	0	C	526524	Erysipelotrichia	7.07841648627507
127	1	C127_1	374	1.75828591018954	61442	0	O	526525	Erysipelotrichales	7.07841648627507
127	1	C127_1	375	1.75828591018954	61442	55754	F	128827	Erysipelotrichaceae	7.07841648627507
127	1	C127_1	376	0.070168891829445	2452	0	G	1573534	Faecalitalea	0.282482295894445
127	1	C127_1	377	0.070168891829445	2452	0	S	39483	Faecalitalea cylindroides	0.282482295894445
127	1	C127_1	381	0.0489350754601757	1710	1710	S	1834207	Erysipelotrichaceae bacterium I46	0.197000296076468
127	1	C127_1	382	0.0428682707832417	1498	0	G	1505663	Erysipelatoclostridium	0.172576867557047
127	1	C127_1	383	0.0428682707832417	1498	1498	S	1522	Clostridium innocuum	0.172576867557047
127	1	C127_1	384	0.000457872051089363	16	0	G	1647	Erysipelothrix	0.00184327762410731
127	1	C127_1	385	0.000343404038317023	12	12	S	1648	Erysipelothrix rhusiopathiae	0.00138245821808048
127	1	C127_1	386	0.000114468012772341	4	4	S	1514105	Erysipelothrix larvae	0.000460819406026827
127	1	C127_1	387	0.000286170031930852	10	0	G	191303	Turicibacter	0.00115204851506707
127	1	C127_1	388	0.000286170031930852	10	10	S	1712675	Turicibacter sp. H121	0.00115204851506707
127	1	C127_1	389	5.72340063861704e-05	2	0	G	1729679	Faecalibaculum	0.000230409703013413
127	1	C127_1	390	5.72340063861704e-05	2	2	S	1702221	Faecalibaculum rodentium	0.000230409703013413
127	1	C127_1	391	0.472838743759347	16523	140	C	91061	Bacilli	1.90352976144531
127	1	C127_1	392	0.466514386053675	16302	6704	O	186826	Lactobacillales	1.87806948926233
127	1	C127_1	393	0.213024971769326	7444	11	F	81852	Enterococcaceae	0.857584914615924
127	1	C127_1	394	0.212652950727816	7431	199	G	1350	Enterococcus	0.856087251546337
127	1	C127_1	395	0.204668806836945	7152	7002	S	1352	Enterococcus faecium	0.823945097975966
127	1	C127_1	401	0.00105882911814415	37	37	S	2060307	Enterococcus sp. FDAARGOS_375	0.00426257950574815
127	1	C127_1	402	0.000801276089406386	28	28	S	53345	Enterococcus durans	0.00322573584218779
127	1	C127_1	403	0.000143085015965426	5	0	S	1351	Enterococcus faecalis	0.000576024257533533
127	1	C127_1	405	8.58510095792556e-05	3	3	S	44008	Enterococcus cecorum	0.00034561455452012
127	1	C127_1	406	8.58510095792556e-05	3	2	S	53346	Enterococcus mundtii	0.00034561455452012
127	1	C127_1	408	5.72340063861704e-05	2	2	S	2057791	Enterococcus sp. CR-Ec1	0.000230409703013413
127	1	C127_1	409	2.86170031930852e-05	1	1	S	1354	Enterococcus hirae	0.000115204851506707
127	1	C127_1	410	2.86170031930852e-05	1	1	S	160453	Enterococcus gilvus	0.000115204851506707
127	1	C127_1	411	2.86170031930852e-05	1	0	G	33969	Melissococcus	0.000115204851506707
127	1	C127_1	412	2.86170031930852e-05	1	1	S	33970	Melissococcus plutonius	0.000115204851506707
127	1	C127_1	413	2.86170031930852e-05	1	0	G	51668	Tetragenococcus	0.000115204851506707
127	1	C127_1	414	2.86170031930852e-05	1	1	S	51669	Tetragenococcus halophilus	0.000115204851506707
127	1	C127_1	415	0.0593516646224587	2074	2	F	1300	Streptococcaceae	0.23893486202491
127	1	C127_1	416	0.0527411368848561	1843	630	G	1301	Streptococcus	0.21232254132686
127	1	C127_1	417	0.0152814797051075	534	122	S	1318	Streptococcus parasanguinis	0.0615193907045814
127	1	C127_1	420	0.00452148650450746	158	151	S	1308	Streptococcus thermophilus	0.0182023665380596
127	1	C127_1	427	0.00317648735443246	111	111	S	1326	Streptococcus acidominimus	0.0127877385172444
127	1	C127_1	428	0.00257553028737767	90	37	S	28037	Streptococcus mitis	0.0103684366356036
127	1	C127_1	430	0.00200319022351597	70	70	S	197614	Streptococcus pasteurianus	0.00806433960546946
127	1	C127_1	431	0.00128776514368883	45	45	S	1759399	Streptococcus sp. A12	0.0051842183178018
127	1	C127_1	432	0.000915744102178727	32	29	S	1307	Streptococcus suis	0.00368655524821461
127	1	C127_1	435	0.000829893092599471	29	29	S	113107	Streptococcus australis	0.00334094069369449
127	1	C127_1	436	0.000629574070247875	22	22	S	1311	Streptococcus agalactiae	0.00253450673314755
127	1	C127_1	437	0.000543723060668619	19	16	S	1313	Streptococcus pneumoniae	0.00218889217862743
127	1	C127_1	441	0.000429255047896278	15	10	S	1304	Streptococcus salivarius	0.0017280727726006
127	1	C127_1	445	0.000200319022351597	7	0	S	76860	Streptococcus constellatus	0.000806433960546947
127	1	C127_1	447	0.000143085015965426	5	2	S	1328	Streptococcus anginosus	0.000576024257533533
127	1	C127_1	449	5.72340063861704e-05	2	1	S	1338	Streptococcus intermedius	0.000230409703013413
127	1	C127_1	451	0.000372021041510108	13	6	S	1303	Streptococcus oralis	0.00149766306958719
127	1	C127_1	454	0.000200319022351597	7	6	S	1302	Streptococcus gordonii	0.000806433960546947
127	1	C127_1	458	0.000171702019158511	6	0	S	1336	Streptococcus equi	0.00069122910904024
127	1	C127_1	460	2.86170031930852e-05	1	0	S	1334	Streptococcus dysgalactiae	0.000115204851506707
127	1	C127_1	462	0.000171702019158511	6	6	S	1156433	Streptococcus sp. I-P16	0.00069122910904024
127	1	C127_1	463	0.000171702019158511	6	6	S	1156431	Streptococcus sp. I-G2	0.00069122910904024
127	1	C127_1	464	0.000171702019158511	6	0	S	257758	Streptococcus pseudopneumoniae	0.00069122910904024
127	1	C127_1	466	0.000143085015965426	5	2	S	1348	Streptococcus parauberis	0.000576024257533533
127	1	C127_1	469	0.000114468012772341	4	4	S	712633	Streptococcus sp. oral taxon 431	0.000460819406026827
127	1	C127_1	470	0.000114468012772341	4	3	S	1309	Streptococcus mutans	0.000460819406026827
127	1	C127_1	472	8.58510095792556e-05	3	0	S	45634	Streptococcus cristatus	0.00034561455452012
127	1	C127_1	475	5.72340063861704e-05	2	2	S	1839799	Streptococcus sp. FDAARGOS_192	0.000230409703013413
127	1	C127_1	476	5.72340063861704e-05	2	2	S	1902136	Streptococcus sp. NPS 308	0.000230409703013413
127	1	C127_1	477	5.72340063861704e-05	2	2	S	1305	Streptococcus sanguinis	0.000230409703013413
127	1	C127_1	478	5.72340063861704e-05	2	2	S	1346	Streptococcus iniae	0.000230409703013413
127	1	C127_1	479	2.86170031930852e-05	1	1	S	150055	Streptococcus lutetiensis	0.000115204851506707
127	1	C127_1	480	2.86170031930852e-05	1	1	S	1825069	Streptococcus marmotae	0.000115204851506707
127	1	C127_1	481	2.86170031930852e-05	1	1	S	712624	Streptococcus sp. oral taxon 064	0.000115204851506707
127	1	C127_1	482	2.86170031930852e-05	1	1	S	1314	Streptococcus pyogenes	0.000115204851506707
127	1	C127_1	483	2.86170031930852e-05	1	1	S	1335	Streptococcus equinus	0.000115204851506707
127	1	C127_1	484	0.00655329373121651	229	0	G	1357	Lactococcus	0.0263819109950358
127	1	C127_1	485	0.00635297470886492	222	27	S	1358	Lactococcus lactis	0.0255754770344889
127	1	C127_1	494	8.58510095792556e-05	3	3	S	1364	Lactococcus piscium	0.00034561455452012
127	1	C127_1	495	5.72340063861704e-05	2	2	S	1363	Lactococcus garvieae	0.000230409703013413
127	1	C127_1	496	5.72340063861704e-05	2	2	S	1366	Lactococcus raffinolactis	0.000230409703013413
127	1	C127_1	497	0.00206042422990214	72	0	F	33958	Lactobacillaceae	0.00829474930848288
127	1	C127_1	498	0.00206042422990214	72	8	G	1578	Lactobacillus	0.00829474930848288
127	1	C127_1	499	0.000515106057475534	18	18	S	1601	Lactobacillus agilis	0.00207368732712072
127	1	C127_1	500	0.000372021041510108	13	13	S	1624	Lactobacillus salivarius	0.00149766306958719
127	1	C127_1	501	0.000343404038317023	12	0	S	293371	Lactobacillus oligofermentans	0.00138245821808048
127	1	C127_1	503	0.000228936025544682	8	0	S	267818	Lactobacillus kefiranofaciens	0.000921638812053653
127	1	C127_1	505	0.000200319022351597	7	7	S	1622	Lactobacillus murinus	0.000806433960546947
127	1	C127_1	506	8.58510095792556e-05	3	0	S	1623	Lactobacillus ruminis	0.00034561455452012
127	1	C127_1	508	5.72340063861704e-05	2	2	S	1613	Lactobacillus fermentum	0.000230409703013413
127	1	C127_1	509	2.86170031930852e-05	1	1	S	33959	Lactobacillus johnsonii	0.000115204851506707
127	1	C127_1	510	0.000200319022351597	7	0	F	81850	Leuconostocaceae	0.000806433960546947
127	1	C127_1	511	0.000171702019158511	6	0	G	1243	Leuconostoc	0.00069122910904024
127	1	C127_1	512	0.000143085015965426	5	0	S	1244	Leuconostoc gelidum	0.000576024257533533
127	1	C127_1	516	2.86170031930852e-05	1	0	S	1245	Leuconostoc mesenteroides	0.000115204851506707
127	1	C127_1	518	2.86170031930852e-05	1	0	G	46255	Weissella	0.000115204851506707
127	1	C127_1	519	2.86170031930852e-05	1	1	S	165096	Weissella koreensis	0.000115204851506707
127	1	C127_1	520	2.86170031930852e-05	1	0	F	186828	Carnobacteriaceae	0.000115204851506707
127	1	C127_1	521	2.86170031930852e-05	1	0	G	1470540	Jeotgalibaca	0.000115204851506707
127	1	C127_1	522	2.86170031930852e-05	1	1	S	1903686	Jeotgalibaca sp. PTS2502	0.000115204851506707
127	1	C127_1	523	0.0023179772586399	81	14	O	1385	Bacillales	0.00933159297204324
127	1	C127_1	524	0.000829893092599471	29	2	F	90964	Staphylococcaceae	0.00334094069369449
127	1	C127_1	525	0.000543723060668619	19	3	G	1279	Staphylococcus	0.00218889217862743
127	1	C127_1	526	0.000143085015965426	5	5	S	1282	Staphylococcus epidermidis	0.000576024257533533
127	1	C127_1	527	0.000114468012772341	4	3	S	1280	Staphylococcus aureus	0.000460819406026827
127	1	C127_1	529	8.58510095792556e-05	3	3	S	45972	Staphylococcus pasteuri	0.00034561455452012
127	1	C127_1	530	5.72340063861704e-05	2	2	S	1283	Staphylococcus haemolyticus	0.000230409703013413
127	1	C127_1	531	5.72340063861704e-05	2	2	S	29388	Staphylococcus capitis	0.000230409703013413
127	1	C127_1	532	0.000228936025544682	8	7	G	69965	Macrococcus	0.000921638812053653
127	1	C127_1	533	2.86170031930852e-05	1	1	S	1898474	Macrococcus sp. IME1552	0.000115204851506707
127	1	C127_1	534	0.000429255047896278	15	0	F	186822	Paenibacillaceae	0.0017280727726006
127	1	C127_1	535	0.000228936025544682	8	1	G	44249	Paenibacillus	0.000921638812053653
127	1	C127_1	536	0.000143085015965426	5	5	S	1536771	Paenibacillus sp. FSL R5-0912	0.000576024257533533
127	1	C127_1	537	2.86170031930852e-05	1	1	S	1536773	Paenibacillus sp. FSL R7-0331	0.000115204851506707
127	1	C127_1	538	2.86170031930852e-05	1	1	S	1619311	Paenibacillus physcomitrellae	0.000115204851506707
127	1	C127_1	539	0.000143085015965426	5	4	G	55080	Brevibacillus	0.000576024257533533
127	1	C127_1	540	2.86170031930852e-05	1	1	S	1393	Brevibacillus brevis	0.000115204851506707
127	1	C127_1	541	2.86170031930852e-05	1	0	G	76632	Thermobacillus	0.000115204851506707
127	1	C127_1	542	2.86170031930852e-05	1	0	S	377615	Thermobacillus composti	0.000115204851506707
127	1	C127_1	545	2.86170031930852e-05	1	0	G	55079	Aneurinibacillus	0.000115204851506707
127	1	C127_1	546	2.86170031930852e-05	1	1	S	1450761	Aneurinibacillus sp. XH2	0.000115204851506707
127	1	C127_1	547	0.000400638044703193	14	1	F	186817	Bacillaceae	0.00161286792109389
127	1	C127_1	548	0.000372021041510108	13	3	G	1386	Bacillus	0.00149766306958719
127	1	C127_1	550	8.58510095792556e-05	3	3	S	580165	Bacillus cytotoxicus	0.00034561455452012
127	1	C127_1	551	2.86170031930852e-05	1	1	S	1392	Bacillus anthracis	0.000115204851506707
127	1	C127_1	552	2.86170031930852e-05	1	1	S	1396	Bacillus cereus	0.000115204851506707
127	1	C127_1	553	2.86170031930852e-05	1	1	S	1428	Bacillus thuringiensis	0.000115204851506707
127	1	C127_1	554	2.86170031930852e-05	1	0	S	665099	Bacillus oceanisediminis	0.000115204851506707
127	1	C127_1	556	2.86170031930852e-05	1	1	S	1467	Bacillus lentus	0.000115204851506707
127	1	C127_1	558	2.86170031930852e-05	1	1	S	1479	Bacillus smithii	0.000115204851506707
127	1	C127_1	561	8.58510095792556e-05	3	0	G	1378	Gemella	0.00034561455452012
127	1	C127_1	562	8.58510095792556e-05	3	3	S	2040624	Gemella sp. ND 6198	0.00034561455452012
127	1	C127_1	564	5.72340063861704e-05	2	0	G	33986	Exiguobacterium	0.000230409703013413
127	1	C127_1	565	5.72340063861704e-05	2	0	S	132920	Exiguobacterium antarcticum	0.000230409703013413
127	1	C127_1	567	8.58510095792556e-05	3	0	F	186823	Alicyclobacillaceae	0.00034561455452012
127	1	C127_1	568	8.58510095792556e-05	3	0	G	432330	Tumebacillus	0.00034561455452012
127	1	C127_1	569	8.58510095792556e-05	3	3	S	1214604	Tumebacillus algifaecis	0.00034561455452012
127	1	C127_1	570	2.86170031930852e-05	1	0	F	186820	Listeriaceae	0.000115204851506707
127	1	C127_1	571	2.86170031930852e-05	1	0	G	1637	Listeria	0.000115204851506707
127	1	C127_1	572	2.86170031930852e-05	1	0	S	1639	Listeria monocytogenes	0.000115204851506707
127	1	C127_1	574	0.00366297640871491	128	0	C	1737404	Tissierellia	0.0147462209928585
127	1	C127_1	575	0.00366297640871491	128	0	O	1737405	Tissierellales	0.0147462209928585
127	1	C127_1	576	0.00363435940552182	127	0	F	1570339	Peptoniphilaceae	0.0146310161413517
127	1	C127_1	577	0.00340542337997714	119	0	G	1161127	Murdochiella	0.0137093773292981
127	1	C127_1	578	0.00340542337997714	119	119	S	1852373	Murdochiella vaginalis	0.0137093773292981
127	1	C127_1	579	8.58510095792556e-05	3	0	G	162289	Peptoniphilus	0.00034561455452012
127	1	C127_1	580	8.58510095792556e-05	3	3	S	1912856	Peptoniphilus sp. ING2-D1G	0.00034561455452012
127	1	C127_1	581	8.58510095792556e-05	3	0	G	543311	Parvimonas	0.00034561455452012
127	1	C127_1	582	8.58510095792556e-05	3	3	S	33033	Parvimonas micra	0.00034561455452012
127	1	C127_1	583	2.86170031930852e-05	1	0	G	150022	Finegoldia	0.000115204851506707
127	1	C127_1	584	2.86170031930852e-05	1	1	S	1260	Finegoldia magna	0.000115204851506707
127	1	C127_1	585	2.86170031930852e-05	1	1	G	165779	Anaerococcus	0.000115204851506707
127	1	C127_1	586	2.86170031930852e-05	1	0	F	1737406	Tissierellaceae	0.000115204851506707
127	1	C127_1	587	2.86170031930852e-05	1	0	S	45497	Clostridium ultunense	0.000115204851506707
127	1	C127_1	589	0.00228936025544682	80	0	C	909932	Negativicutes	0.00921638812053653
127	1	C127_1	590	0.00188872221074362	66	0	O	1843489	Veillonellales	0.00760352019944264
127	1	C127_1	591	0.00188872221074362	66	0	F	31977	Veillonellaceae	0.00760352019944264
127	1	C127_1	592	0.0017456371947782	61	0	G	906	Megasphaera	0.00702749594190911
127	1	C127_1	593	0.0015453181724266	54	54	S	2144175	Megasphaera sp. AJH120	0.00622106198136216
127	1	C127_1	594	0.000200319022351597	7	3	S	907	Megasphaera elsdenii	0.000806433960546947
127	1	C127_1	596	0.000143085015965426	5	0	G	29465	Veillonella	0.000576024257533533
127	1	C127_1	597	0.000143085015965426	5	5	S	29466	Veillonella parvula	0.000576024257533533
127	1	C127_1	598	0.000200319022351597	7	0	O	909929	Selenomonadales	0.000806433960546947
127	1	C127_1	599	0.000200319022351597	7	0	F	1843491	Selenomonadaceae	0.000806433960546947
127	1	C127_1	600	0.000200319022351597	7	2	G	970	Selenomonas	0.000806433960546947
127	1	C127_1	601	0.000114468012772341	4	0	S	69823	Selenomonas sputigena	0.000460819406026827
127	1	C127_1	603	2.86170031930852e-05	1	1	S	712528	Selenomonas sp. oral taxon 126	0.000115204851506707
127	1	C127_1	604	0.000200319022351597	7	0	O	1843488	Acidaminococcales	0.000806433960546947
127	1	C127_1	605	0.000200319022351597	7	0	F	909930	Acidaminococcaceae	0.000806433960546947
127	1	C127_1	606	0.000200319022351597	7	0	G	904	Acidaminococcus	0.000806433960546947
127	1	C127_1	607	0.000143085015965426	5	0	S	187327	Acidaminococcus intestini	0.000576024257533533
127	1	C127_1	609	5.72340063861704e-05	2	0	S	905	Acidaminococcus fermentans	0.000230409703013413
127	1	C127_1	613	2.86170031930852e-05	1	1	S	243899	endosymbiont 'TC1' of Trimyema compressum	0.000115204851506707
127	1	C127_1	614	2.86170031930852e-05	1	0	G	1930845	Ndongobacter	0.000115204851506707
127	1	C127_1	615	2.86170031930852e-05	1	1	S	1871025	Ndongobacter massiliensis	0.000115204851506707
127	1	C127_1	638	0.0190016901202086	664	1	P	201174	Actinobacteria	0.0764960214004532
127	1	C127_1	639	0.0181145630212229	633	17	C	1760	Actinobacteria	0.0729246710037453
127	1	C127_1	640	0.0129921194496607	454	0	O	85004	Bifidobacteriales	0.0523030025840448
127	1	C127_1	641	0.0129921194496607	454	0	F	31953	Bifidobacteriaceae	0.0523030025840448
127	1	C127_1	642	0.0129921194496607	454	11	G	1678	Bifidobacterium	0.0523030025840448
127	1	C127_1	643	0.00701116578230588	245	57	S	216816	Bifidobacterium longum	0.0282251886191431
127	1	C127_1	649	0.00517967757794842	181	179	S	1685	Bifidobacterium breve	0.0208520781227139
127	1	C127_1	651	0.000200319022351597	7	3	S	1681	Bifidobacterium bifidum	0.000806433960546947
127	1	C127_1	653	0.000114468012772341	4	0	S	630129	Bifidobacterium kashiwanohense	0.000460819406026827
127	1	C127_1	655	8.58510095792556e-05	3	0	S	28026	Bifidobacterium pseudocatenulatum	0.00034561455452012
127	1	C127_1	657	2.86170031930852e-05	1	0	S	1694	Bifidobacterium pseudolongum	0.000115204851506707
127	1	C127_1	660	2.86170031930852e-05	1	1	S	28025	Bifidobacterium animalis	0.000115204851506707
127	1	C127_1	661	2.86170031930852e-05	1	0	S	1686	Bifidobacterium catenulatum	0.000115204851506707
127	1	C127_1	663	0.00160255217881277	56	2	O	85006	Micrococcales	0.00645147168437557
127	1	C127_1	664	0.00114468012772341	40	0	F	1268	Micrococcaceae	0.00460819406026827
127	1	C127_1	665	0.000944361105371812	33	0	G	32207	Rothia	0.00380176009972132
127	1	C127_1	666	0.000858510095792556	30	0	S	2047	Rothia dentocariosa	0.0034561455452012
127	1	C127_1	668	8.58510095792556e-05	3	3	S	43675	Rothia mucilaginosa	0.00034561455452012
127	1	C127_1	669	8.58510095792556e-05	3	1	G	1663	Arthrobacter	0.00034561455452012
127	1	C127_1	670	2.86170031930852e-05	1	1	S	656366	Arthrobacter alpinus	0.000115204851506707
127	1	C127_1	671	2.86170031930852e-05	1	1	S	2211210	Arthrobacter sp. DCT5	0.000115204851506707
127	1	C127_1	672	5.72340063861704e-05	2	0	G	1742993	Pseudarthrobacter	0.000230409703013413
127	1	C127_1	673	5.72340063861704e-05	2	2	S	121292	Pseudarthrobacter sulfonivorans	0.000230409703013413
127	1	C127_1	674	2.86170031930852e-05	1	0	G	1269	Micrococcus	0.000115204851506707
127	1	C127_1	675	2.86170031930852e-05	1	1	S	1270	Micrococcus luteus	0.000115204851506707
127	1	C127_1	676	2.86170031930852e-05	1	0	G	57493	Kocuria	0.000115204851506707
127	1	C127_1	677	2.86170031930852e-05	1	1	S	71999	Kocuria palustris	0.000115204851506707
127	1	C127_1	678	0.000143085015965426	5	0	F	85016	Cellulomonadaceae	0.000576024257533533
127	1	C127_1	679	0.000143085015965426	5	0	G	1707	Cellulomonas	0.000576024257533533
127	1	C127_1	680	0.000114468012772341	4	0	S	1708	Cellulomonas fimi	0.000460819406026827
127	1	C127_1	682	2.86170031930852e-05	1	0	S	1711	Cellulomonas flavigena	0.000115204851506707
127	1	C127_1	684	0.000143085015965426	5	2	F	85023	Microbacteriaceae	0.000576024257533533
127	1	C127_1	687	2.86170031930852e-05	1	0	G	529881	Candidatus Aquiluna	0.000115204851506707
127	1	C127_1	688	2.86170031930852e-05	1	1	S	1855377	Candidatus Aquiluna sp. UB-MaderosW2red	0.000115204851506707
127	1	C127_1	689	2.86170031930852e-05	1	0	G	46352	Agrococcus	0.000115204851506707
127	1	C127_1	690	2.86170031930852e-05	1	1	S	684552	Agrococcus carbonis	0.000115204851506707
127	1	C127_1	691	8.58510095792556e-05	3	0	F	85020	Dermabacteraceae	0.00034561455452012
127	1	C127_1	692	8.58510095792556e-05	3	1	G	43668	Brachybacterium	0.00034561455452012
127	1	C127_1	693	5.72340063861704e-05	2	2	S	1331682	Brachybacterium ginsengisoli	0.000230409703013413
127	1	C127_1	694	2.86170031930852e-05	1	0	F	145357	Dermacoccaceae	0.000115204851506707
127	1	C127_1	695	2.86170031930852e-05	1	0	G	745364	Luteipulveratus	0.000115204851506707
127	1	C127_1	696	2.86170031930852e-05	1	1	S	571913	Luteipulveratus mongoliensis	0.000115204851506707
127	1	C127_1	697	0.00065819107344096	23	0	O	85011	Streptomycetales	0.00264971158465425
127	1	C127_1	698	0.00065819107344096	23	0	F	2062	Streptomycetaceae	0.00264971158465425
127	1	C127_1	699	0.00065819107344096	23	9	G	1883	Streptomyces	0.00264971158465425
127	1	C127_1	701	0.000171702019158511	6	6	S	1888	Streptomyces albus	0.00069122910904024
127	1	C127_1	702	5.72340063861704e-05	2	2	S	1969	Streptomyces chartreusis	0.000230409703013413
127	1	C127_1	703	5.72340063861704e-05	2	2	S	40318	Streptomyces nodosus	0.000230409703013413
127	1	C127_1	704	2.86170031930852e-05	1	1	S	68209	Streptomyces globosus	0.000115204851506707
127	1	C127_1	705	2.86170031930852e-05	1	1	S	553510	Streptomyces gilvosporeus	0.000115204851506707
127	1	C127_1	706	2.86170031930852e-05	1	1	S	1901	Streptomyces clavuligerus	0.000115204851506707
127	1	C127_1	707	2.86170031930852e-05	1	1	S	1495638	Streptomyces sp. M56	0.000115204851506707
127	1	C127_1	708	0.000629574070247875	22	0	O	85009	Propionibacteriales	0.00253450673314755
127	1	C127_1	709	0.00060095706705479	21	0	F	31957	Propionibacteriaceae	0.00241930188164084
127	1	C127_1	710	0.000457872051089363	16	0	G	1912217	Pseudopropionibacterium	0.00184327762410731
127	1	C127_1	711	0.000457872051089363	16	0	S	1750	Pseudopropionibacterium propionicum	0.00184327762410731
127	1	C127_1	713	5.72340063861704e-05	2	0	G	203133	Propionimicrobium	0.000230409703013413
127	1	C127_1	714	5.72340063861704e-05	2	2	S	1871034	Propionimicrobium sp. Marseille-P3275	0.000230409703013413
127	1	C127_1	715	5.72340063861704e-05	2	0	G	1912215	Acidipropionibacterium	0.000230409703013413
127	1	C127_1	716	5.72340063861704e-05	2	2	S	1748	Acidipropionibacterium acidipropionici	0.000230409703013413
127	1	C127_1	717	2.86170031930852e-05	1	0	G	72763	Tessaracoccus	0.000115204851506707
127	1	C127_1	718	2.86170031930852e-05	1	1	S	2161816	Tessaracoccus sp. Marseille-P5995	0.000115204851506707
127	1	C127_1	719	2.86170031930852e-05	1	0	F	85015	Nocardioidaceae	0.000115204851506707
127	1	C127_1	720	2.86170031930852e-05	1	0	G	53387	Friedmanniella	0.000115204851506707
127	1	C127_1	721	2.86170031930852e-05	1	1	S	546871	Friedmanniella luteola	0.000115204851506707
127	1	C127_1	722	0.000572340063861704	20	1	O	85007	Corynebacteriales	0.00230409703013413
127	1	C127_1	723	0.000457872051089363	16	0	F	1653	Corynebacteriaceae	0.00184327762410731
127	1	C127_1	724	0.000457872051089363	16	0	G	1716	Corynebacterium	0.00184327762410731
127	1	C127_1	725	0.000343404038317023	12	0	S	225326	Corynebacterium halotolerans	0.00138245821808048
127	1	C127_1	727	2.86170031930852e-05	1	1	S	38302	Corynebacterium mycetoides	0.000115204851506707
127	1	C127_1	728	2.86170031930852e-05	1	0	S	191493	Corynebacterium sphenisci	0.000115204851506707
127	1	C127_1	730	2.86170031930852e-05	1	1	S	401472	Corynebacterium ureicelerivorans	0.000115204851506707
127	1	C127_1	731	2.86170031930852e-05	1	0	S	1727	Corynebacterium variabile	0.000115204851506707
127	1	C127_1	733	8.58510095792556e-05	3	0	F	1762	Mycobacteriaceae	0.00034561455452012
127	1	C127_1	734	5.72340063861704e-05	2	0	G	1763	Mycobacterium	0.000230409703013413
127	1	C127_1	736	5.72340063861704e-05	2	2	S	1784	Mycobacterium simiae	0.000230409703013413
127	1	C127_1	737	2.86170031930852e-05	1	0	G	1866885	Mycolicibacterium	0.000115204851506707
127	1	C127_1	738	2.86170031930852e-05	1	0	S	36814	Mycolicibacterium rhodesiae	0.000115204851506707
127	1	C127_1	740	0.000515106057475534	18	0	O	2037	Actinomycetales	0.00207368732712072
127	1	C127_1	741	0.000515106057475534	18	0	F	2049	Actinomycetaceae	0.00207368732712072
127	1	C127_1	742	0.000286170031930852	10	0	G	1654	Actinomyces	0.00115204851506707
127	1	C127_1	743	0.000171702019158511	6	6	S	111015	Actinomyces radicidentis	0.00069122910904024
127	1	C127_1	744	5.72340063861704e-05	2	2	S	2079536	Actinomyces sp. Z16	0.000230409703013413
127	1	C127_1	745	2.86170031930852e-05	1	1	S	1852377	Actinomyces pacaensis	0.000115204851506707
127	1	C127_1	746	2.86170031930852e-05	1	1	S	1960083	Actinomyces gaoshouyii	0.000115204851506707
127	1	C127_1	747	0.000200319022351597	7	0	G	1069494	Trueperella	0.000806433960546947
127	1	C127_1	748	0.000200319022351597	7	7	S	1661	Trueperella pyogenes	0.000806433960546947
127	1	C127_1	749	2.86170031930852e-05	1	0	G	2050	Mobiluncus	0.000115204851506707
127	1	C127_1	750	2.86170031930852e-05	1	0	S	2051	Mobiluncus curtisii	0.000115204851506707
127	1	C127_1	752	0.000372021041510108	13	0	O	85013	Frankiales	0.00149766306958719
127	1	C127_1	753	0.000372021041510108	13	0	F	74712	Frankiaceae	0.00149766306958719
127	1	C127_1	754	0.000372021041510108	13	0	G	1854	Frankia	0.00149766306958719
127	1	C127_1	755	0.000314787035123937	11	11	S	298654	Frankia inefficax	0.00126725336657377
127	1	C127_1	756	5.72340063861704e-05	2	2	S	298653	Frankia sp. EAN1pec	0.000230409703013413
127	1	C127_1	757	0.000228936025544682	8	0	O	85010	Pseudonocardiales	0.000921638812053653
127	1	C127_1	758	0.000228936025544682	8	0	F	2070	Pseudonocardiaceae	0.000921638812053653
127	1	C127_1	759	0.000171702019158511	6	5	G	1847	Pseudonocardia	0.00069122910904024
127	1	C127_1	760	2.86170031930852e-05	1	0	S	240495	Pseudonocardia dioxanivorans	0.000115204851506707
127	1	C127_1	762	5.72340063861704e-05	2	0	G	2071	Saccharothrix	0.000230409703013413
127	1	C127_1	763	5.72340063861704e-05	2	0	S	103731	Saccharothrix espanaensis	0.000230409703013413
127	1	C127_1	765	2.86170031930852e-05	1	0	O	85012	Streptosporangiales	0.000115204851506707
127	1	C127_1	766	2.86170031930852e-05	1	0	F	2004	Streptosporangiaceae	0.000115204851506707
127	1	C127_1	767	2.86170031930852e-05	1	0	G	2000	Streptosporangium	0.000115204851506707
127	1	C127_1	768	2.86170031930852e-05	1	1	S	2202249	Streptosporangium sp. 'caverna'	0.000115204851506707
127	1	C127_1	769	2.86170031930852e-05	1	0	O	1643682	Geodermatophilales	0.000115204851506707
127	1	C127_1	770	2.86170031930852e-05	1	0	F	85030	Geodermatophilaceae	0.000115204851506707
127	1	C127_1	771	2.86170031930852e-05	1	0	G	38501	Blastococcus	0.000115204851506707
127	1	C127_1	772	2.86170031930852e-05	1	0	S	138336	Blastococcus saxobsidens	0.000115204851506707
127	1	C127_1	774	0.000772659086213301	27	4	C	84998	Coriobacteriia	0.00311053099068108
127	1	C127_1	775	0.000486489054282449	17	0	O	1643822	Eggerthellales	0.00195848247561401
127	1	C127_1	776	0.000486489054282449	17	1	F	1643826	Eggerthellaceae	0.00195848247561401
127	1	C127_1	777	0.000314787035123937	11	0	G	84111	Eggerthella	0.00126725336657377
127	1	C127_1	778	0.000286170031930852	10	10	S	502558	Eggerthella sp. YY7918	0.00115204851506707
127	1	C127_1	779	2.86170031930852e-05	1	1	S	84112	Eggerthella lenta	0.000115204851506707
127	1	C127_1	780	0.000114468012772341	4	1	G	644652	Gordonibacter	0.000460819406026827
127	1	C127_1	781	8.58510095792556e-05	3	0	S	471189	Gordonibacter pamelaeae	0.00034561455452012
127	1	C127_1	783	2.86170031930852e-05	1	0	G	447020	Adlercreutzia	0.000115204851506707
127	1	C127_1	784	2.86170031930852e-05	1	0	S	446660	Adlercreutzia equolifaciens	0.000115204851506707
127	1	C127_1	786	0.000171702019158511	6	0	O	84999	Coriobacteriales	0.00069122910904024
127	1	C127_1	787	0.000171702019158511	6	0	F	1643824	Atopobiaceae	0.00069122910904024
127	1	C127_1	788	8.58510095792556e-05	3	0	G	133925	Olsenella	0.00034561455452012
127	1	C127_1	789	5.72340063861704e-05	2	2	S	604330	Olsenella umbonata	0.000230409703013413
127	1	C127_1	790	2.86170031930852e-05	1	1	S	712411	Olsenella sp. oral taxon 807	0.000115204851506707
127	1	C127_1	791	8.58510095792556e-05	3	0	G	1935188	Libanicoccus	0.00034561455452012
127	1	C127_1	792	8.58510095792556e-05	3	3	S	1871022	Libanicoccus massiliensis	0.00034561455452012
127	1	C127_1	793	8.58510095792556e-05	3	0	C	84995	Rubrobacteria	0.00034561455452012
127	1	C127_1	794	8.58510095792556e-05	3	0	O	84996	Rubrobacterales	0.00034561455452012
127	1	C127_1	795	8.58510095792556e-05	3	0	F	84997	Rubrobacteraceae	0.00034561455452012
127	1	C127_1	796	8.58510095792556e-05	3	0	G	42255	Rubrobacter	0.00034561455452012
127	1	C127_1	797	8.58510095792556e-05	3	3	S	42256	Rubrobacter radiotolerans	0.00034561455452012
127	1	C127_1	798	0.000801276089406386	28	7	P	544448	Tenericutes	0.00322573584218779
127	1	C127_1	799	0.00060095706705479	21	8	C	31969	Mollicutes	0.00241930188164084
127	1	C127_1	800	0.000171702019158511	6	0	O	186328	Entomoplasmatales	0.00069122910904024
127	1	C127_1	801	0.000114468012772341	4	0	F	2131	Spiroplasmataceae	0.000460819406026827
127	1	C127_1	802	0.000114468012772341	4	4	G	2132	Spiroplasma	0.000460819406026827
127	1	C127_1	803	5.72340063861704e-05	2	0	F	33925	Entomoplasmataceae	0.000230409703013413
127	1	C127_1	804	5.72340063861704e-05	2	0	G	46239	Mesoplasma	0.000230409703013413
127	1	C127_1	805	5.72340063861704e-05	2	0	S	138853	Mesoplasma lactucae	0.000230409703013413
127	1	C127_1	807	0.000114468012772341	4	0	O	186329	Acholeplasmatales	0.000460819406026827
127	1	C127_1	808	0.000114468012772341	4	1	F	2146	Acholeplasmataceae	0.000460819406026827
127	1	C127_1	809	5.72340063861704e-05	2	0	G	33926	Candidatus Phytoplasma	0.000230409703013413
127	1	C127_1	812	2.86170031930852e-05	1	1	S	37692	Candidatus Phytoplasma mali	0.000115204851506707
127	1	C127_1	813	2.86170031930852e-05	1	0	G	2147	Acholeplasma	0.000115204851506707
127	1	C127_1	814	2.86170031930852e-05	1	1	S	2148	Acholeplasma laidlawii	0.000115204851506707
127	1	C127_1	815	8.58510095792556e-05	3	0	O	2085	Mycoplasmatales	0.00034561455452012
127	1	C127_1	816	8.58510095792556e-05	3	0	F	2092	Mycoplasmataceae	0.00034561455452012
127	1	C127_1	817	8.58510095792556e-05	3	1	G	2093	Mycoplasma	0.00034561455452012
127	1	C127_1	818	2.86170031930852e-05	1	1	S	1749074	Mycoplasma sp. (ex Biomphalaria glabrata)	0.000115204851506707
127	1	C127_1	819	2.86170031930852e-05	1	0	S	2118	Mycoplasma mobile	0.000115204851506707
127	1	C127_1	822	0.000171702019158511	6	0	P	1117	Cyanobacteria	0.00069122910904024
127	1	C127_1	823	0.000171702019158511	6	0	O	1890424	Synechococcales	0.00069122910904024
127	1	C127_1	824	0.000171702019158511	6	0	F	1890426	Synechococcaceae	0.00069122910904024
127	1	C127_1	825	0.000171702019158511	6	0	G	1129	Synechococcus	0.00069122910904024
127	1	C127_1	826	0.000143085015965426	5	5	S	321327	Synechococcus sp. JA-3-3Ab	0.000576024257533533
127	1	C127_1	827	2.86170031930852e-05	1	1	S	1173263	Synechococcus sp. PCC 7502	0.000115204851506707
127	1	C127_1	829	1.77451175100002	62009	109	P	74201	Verrucomicrobia	7.14373763707937
127	1	C127_1	830	1.77082015758811	61880	0	C	203494	Verrucomicrobiae	7.12887621123501
127	1	C127_1	831	1.77082015758811	61880	43	O	48461	Verrucomicrobiales	7.12887621123501
127	1	C127_1	832	1.76958962645081	61837	0	F	1647988	Akkermansiaceae	7.12392240262022
127	1	C127_1	833	1.76958962645081	61837	1004	G	239934	Akkermansia	7.12392240262022
127	1	C127_1	834	1.73696624281069	60697	42756	S	239935	Akkermansia muciniphila	6.99258887190257
127	1	C127_1	836	0.00389191243425959	136	136	S	1679444	Akkermansia glycaniphila	0.0156678598049121
127	1	C127_1	837	0.000572340063861704	20	0	C	414999	Opitutae	0.00230409703013413
127	1	C127_1	838	0.000572340063861704	20	0	O	415000	Opitutales	0.00230409703013413
127	1	C127_1	839	0.000572340063861704	20	8	F	134623	Opitutaceae	0.00230409703013413
127	1	C127_1	841	0.000343404038317023	12	12	S	794903	Opitutaceae bacterium TAV5	0.00138245821808048
127	1	C127_1	842	1.39267507739469	48666	141	P	1224	Proteobacteria	5.60655930342539
127	1	C127_1	843	1.28905290883252	45045	65	C	1236	Gammaproteobacteria	5.1894025361196
127	1	C127_1	844	1.28187004103106	44794	264	O	91347	Enterobacterales	5.16048611839142
127	1	C127_1	845	1.24644219107802	43556	2406	F	543	Enterobacteriaceae	5.01786251222611
127	1	C127_1	846	0.628286305104186	21955	1055	G	160674	Raoultella	2.52932251482974
127	1	C127_1	847	0.592114413068126	20691	20691	S	575	Raoultella planticola	2.38370358252527
127	1	C127_1	848	0.00578063464500321	202	192	S	54291	Raoultella ornithinolytica	0.0232713800043547
127	1	C127_1	850	0.000200319022351597	7	7	S	2259647	Raoultella sp. X13	0.000806433960546947
127	1	C127_1	851	0.417150055545603	14577	436	G	561	Escherichia	1.67934112041326
127	1	C127_1	852	0.403957617073591	14116	13968	S	562	Escherichia coli	1.62623168386867
127	1	C127_1	903	0.000400638044703193	14	13	S	208962	Escherichia albertii	0.00161286792109389
127	1	C127_1	905	0.000257553028737767	9	9	S	1499973	Escherichia marmotae	0.00103684366356036
127	1	C127_1	906	5.72340063861704e-05	2	1	S	564	Escherichia fergusonii	0.000230409703013413
127	1	C127_1	908	0.126658856132595	4426	377	G	570	Klebsiella	0.509896672768684
127	1	C127_1	909	0.0687666586729838	2403	2292	S	573	Klebsiella pneumoniae	0.276837258170616
127	1	C127_1	920	0.0434119938439103	1517	1517	S	571	Klebsiella oxytoca	0.174765759735674
127	1	C127_1	921	0.00234659426183299	82	82	S	1934254	Klebsiella sp. M5al	0.00944679782354995
127	1	C127_1	922	0.000457872051089363	16	15	S	244366	Klebsiella variicola	0.00184327762410731
127	1	C127_1	924	0.000372021041510108	13	8	S	1134687	Klebsiella michiganensis	0.00149766306958719
127	1	C127_1	926	0.000228936025544682	8	7	S	548	Klebsiella aerogenes	0.000921638812053653
127	1	C127_1	928	0.000114468012772341	4	4	S	1463165	Klebsiella quasipneumoniae	0.000460819406026827
127	1	C127_1	929	8.58510095792556e-05	3	3	S	1905288	Klebsiella sp. LTGPAF-6F	0.00034561455452012
127	1	C127_1	930	8.58510095792556e-05	3	3	S	2026240	Klebsiella quasivariicola	0.00034561455452012
127	1	C127_1	931	0.00183148820435745	64	2	G	547	Enterobacter	0.00737311049642923
127	1	C127_1	933	0.000372021041510108	13	12	S	550	Enterobacter cloacae	0.00149766306958719
127	1	C127_1	936	0.000171702019158511	6	1	S	158836	Enterobacter hormaechei	0.00069122910904024
127	1	C127_1	940	5.72340063861704e-05	2	0	S	61645	Enterobacter asburiae	0.000230409703013413
127	1	C127_1	942	0.000772659086213301	27	27	S	1868135	Enterobacter sp. HK169	0.00311053099068108
127	1	C127_1	943	5.72340063861704e-05	2	2	S	881260	Enterobacter bugandensis	0.000230409703013413
127	1	C127_1	944	2.86170031930852e-05	1	1	S	399742	Enterobacter sp. 638	0.000115204851506707
127	1	C127_1	945	2.86170031930852e-05	1	1	S	1692238	Enterobacter sp. FY-07	0.000115204851506707
127	1	C127_1	946	2.86170031930852e-05	1	1	S	1914861	Enterobacter sp. SA187	0.000115204851506707
127	1	C127_1	947	0.0017456371947782	61	2	G	590	Salmonella	0.00702749594190911
127	1	C127_1	948	0.00165978618519894	58	10	S	28901	Salmonella enterica	0.00668188138738899
127	1	C127_1	973	2.86170031930852e-05	1	0	S	54736	Salmonella bongori	0.000115204851506707
127	1	C127_1	975	0.000972978108564897	34	3	G	544	Citrobacter	0.00391696495122803
127	1	C127_1	977	0.000400638044703193	14	14	S	546	Citrobacter freundii	0.00161286792109389
127	1	C127_1	978	8.58510095792556e-05	3	3	S	67827	Citrobacter werkmanii	0.00034561455452012
127	1	C127_1	979	2.86170031930852e-05	1	1	S	2066049	Citrobacter freundii complex sp. CFNIH2	0.000115204851506707
127	1	C127_1	980	0.000114468012772341	4	4	S	545	Citrobacter koseri	0.000460819406026827
127	1	C127_1	981	8.58510095792556e-05	3	3	S	1703250	Citrobacter sp. CRE-46	0.00034561455452012
127	1	C127_1	982	2.86170031930852e-05	1	0	S	35703	Citrobacter amalonaticus	0.000115204851506707
127	1	C127_1	984	2.86170031930852e-05	1	0	S	67825	Citrobacter rodentium	0.000115204851506707
127	1	C127_1	986	2.86170031930852e-05	1	1	S	1702170	Citrobacter sp. FDAARGOS_156	0.000115204851506707
127	1	C127_1	989	0.000143085015965426	5	5	S	2282310	Enterobacteriaceae bacterium w6	0.000576024257533533
127	1	C127_1	990	2.86170031930852e-05	1	1	S	693444	Enterobacteriaceae bacterium strain FGI 57	0.000115204851506707
127	1	C127_1	992	2.86170031930852e-05	1	0	G	1906661	Candidatus Gullanella	0.000115204851506707
127	1	C127_1	993	2.86170031930852e-05	1	1	S	1070130	Candidatus Gullanella endobia	0.000115204851506707
127	1	C127_1	994	0.000200319022351597	7	0	G	1330546	Pluralibacter	0.000806433960546947
127	1	C127_1	995	0.000171702019158511	6	6	S	61647	Pluralibacter gergoviae	0.00069122910904024
127	1	C127_1	996	2.86170031930852e-05	1	1	S	1334193	Enterobacter lignolyticus	0.000115204851506707
127	1	C127_1	997	0.000171702019158511	6	0	G	620	Shigella	0.00069122910904024
127	1	C127_1	998	8.58510095792556e-05	3	2	S	622	Shigella dysenteriae	0.00034561455452012
127	1	C127_1	1000	8.58510095792556e-05	3	0	S	623	Shigella flexneri	0.00034561455452012
127	1	C127_1	1003	8.58510095792556e-05	3	1	G	413496	Cronobacter	0.00034561455452012
127	1	C127_1	1004	5.72340063861704e-05	2	2	S	28141	Cronobacter sakazakii	0.000230409703013413
127	1	C127_1	1005	8.58510095792556e-05	3	0	G	929812	Gibbsiella	0.00034561455452012
127	1	C127_1	1006	8.58510095792556e-05	3	3	S	929813	Gibbsiella quercinecans	0.00034561455452012
127	1	C127_1	1007	8.58510095792556e-05	3	1	G	1330545	Lelliottia	0.00034561455452012
127	1	C127_1	1008	2.86170031930852e-05	1	1	S	69220	Lelliottia nimipressuralis	0.000115204851506707
127	1	C127_1	1009	2.86170031930852e-05	1	1	S	1907578	Lelliottia jeotgali	0.000115204851506707
127	1	C127_1	1010	5.72340063861704e-05	2	1	G	83654	Leclercia	0.000230409703013413
127	1	C127_1	1011	2.86170031930852e-05	1	1	S	83655	Leclercia adecarboxylata	0.000115204851506707
127	1	C127_1	1012	5.72340063861704e-05	2	0	G	1330547	Kosakonia	0.000230409703013413
127	1	C127_1	1013	2.86170031930852e-05	1	1	S	208223	Kosakonia cowanii	0.000115204851506707
127	1	C127_1	1014	2.86170031930852e-05	1	1	S	497725	Kosakonia oryzae	0.000115204851506707
127	1	C127_1	1015	0.0217775394299379	761	1	F	1903414	Morganellaceae	0.0876708919966038
127	1	C127_1	1016	0.0216630714171655	757	3	G	583	Proteus	0.0872100725905769
127	1	C127_1	1017	0.0215486034043932	753	749	S	584	Proteus mirabilis	0.0867492531845501
127	1	C127_1	1020	2.86170031930852e-05	1	1	S	585	Proteus vulgaris	0.000115204851506707
127	1	C127_1	1021	2.86170031930852e-05	1	0	G	581	Morganella	0.000115204851506707
127	1	C127_1	1022	2.86170031930852e-05	1	1	S	582	Morganella morganii	0.000115204851506707
127	1	C127_1	1023	2.86170031930852e-05	1	0	G	586	Providencia	0.000115204851506707
127	1	C127_1	1024	2.86170031930852e-05	1	1	S	588	Providencia stuartii	0.000115204851506707
127	1	C127_1	1025	2.86170031930852e-05	1	0	G	626	Xenorhabdus	0.000115204851506707
127	1	C127_1	1026	2.86170031930852e-05	1	1	S	351679	Xenorhabdus hominickii	0.000115204851506707
127	1	C127_1	1027	0.0034912743895564	122	0	F	1903412	Hafniaceae	0.0140549918838182
127	1	C127_1	1028	0.00314787035123937	110	0	G	568	Hafnia	0.0126725336657377
127	1	C127_1	1029	0.00314787035123937	110	110	S	569	Hafnia alvei	0.0126725336657377
127	1	C127_1	1030	0.000257553028737767	9	0	G	635	Edwardsiella	0.00103684366356036
127	1	C127_1	1031	0.000257553028737767	9	9	S	93378	Edwardsiella hoshinae	0.00103684366356036
127	1	C127_1	1032	8.58510095792556e-05	3	0	G	82982	Obesumbacterium	0.00034561455452012
127	1	C127_1	1033	8.58510095792556e-05	3	3	S	82983	Obesumbacterium proteus	0.00034561455452012
127	1	C127_1	1034	0.00217489224267448	76	3	F	1903411	Yersiniaceae	0.0087555687145097
127	1	C127_1	1035	0.00188872221074362	66	38	G	613	Serratia	0.00760352019944264
127	1	C127_1	1036	0.000486489054282449	17	17	S	2033438	Serratia sp. MYb239	0.00195848247561401
127	1	C127_1	1037	0.000228936025544682	8	8	S	61652	Serratia rubidaea	0.000921638812053653
127	1	C127_1	1038	5.72340063861704e-05	2	2	S	615	Serratia marcescens	0.000230409703013413
127	1	C127_1	1039	2.86170031930852e-05	1	1	S	47917	Serratia fonticola	0.000115204851506707
127	1	C127_1	1040	0.000171702019158511	6	0	G	629	Yersinia	0.00069122910904024
127	1	C127_1	1041	8.58510095792556e-05	3	3	S	631	Yersinia intermedia	0.00034561455452012
127	1	C127_1	1043	2.86170031930852e-05	1	0	S	632	Yersinia pestis	0.000115204851506707
127	1	C127_1	1045	2.86170031930852e-05	1	1	S	633	Yersinia pseudotuberculosis	0.000115204851506707
127	1	C127_1	1046	2.86170031930852e-05	1	0	S	29484	Yersinia frederiksenii	0.000115204851506707
127	1	C127_1	1048	2.86170031930852e-05	1	0	G	34037	Rahnella	0.000115204851506707
127	1	C127_1	1049	2.86170031930852e-05	1	0	S	34038	Rahnella aquatilis	0.000115204851506707
127	1	C127_1	1051	0.000400638044703193	14	0	F	1903409	Erwiniaceae	0.00161286792109389
127	1	C127_1	1052	0.000314787035123937	11	3	G	53335	Pantoea	0.00126725336657377
127	1	C127_1	1053	0.000143085015965426	5	5	S	592316	Pantoea sp. At-9b	0.000576024257533533
127	1	C127_1	1054	5.72340063861704e-05	2	1	S	553	Pantoea ananatis	0.000230409703013413
127	1	C127_1	1056	2.86170031930852e-05	1	0	S	66269	Pantoea stewartii	0.000115204851506707
127	1	C127_1	1059	8.58510095792556e-05	3	0	G	551	Erwinia	0.00034561455452012
127	1	C127_1	1060	8.58510095792556e-05	3	3	S	1619313	Erwinia gerundensis	0.00034561455452012
127	1	C127_1	1061	2.86170031930852e-05	1	0	F	1903410	Pectobacteriaceae	0.000115204851506707
127	1	C127_1	1062	2.86170031930852e-05	1	0	G	204037	Dickeya	0.000115204851506707
127	1	C127_1	1063	2.86170031930852e-05	1	1	S	1089444	Dickeya solani	0.000115204851506707
127	1	C127_1	1064	0.00363435940552182	127	0	O	72274	Pseudomonadales	0.0146310161413517
127	1	C127_1	1065	0.00363435940552182	127	2	F	135621	Pseudomonadaceae	0.0146310161413517
127	1	C127_1	1066	0.00357712539913565	125	22	G	286	Pseudomonas	0.0144006064383383
127	1	C127_1	1068	0.0027186153033431	95	95	S	287	Pseudomonas aeruginosa	0.0109444608931371
127	1	C127_1	1071	8.58510095792556e-05	3	3	S	316	Pseudomonas stutzeri	0.00034561455452012
127	1	C127_1	1073	5.72340063861704e-05	2	2	S	183795	Pseudomonas mediterranea	0.000230409703013413
127	1	C127_1	1074	2.86170031930852e-05	1	1	S	1294143	Pseudomonas sp. ATCC 13867	0.000115204851506707
127	1	C127_1	1075	2.86170031930852e-05	1	1	S	2054919	Pseudomonas sp. S09G 359	0.000115204851506707
127	1	C127_1	1077	2.86170031930852e-05	1	0	S	303	Pseudomonas putida	0.000115204851506707
127	1	C127_1	1079	0.000486489054282449	17	0	O	135622	Alteromonadales	0.00195848247561401
127	1	C127_1	1080	0.000372021041510108	13	0	F	267892	Ferrimonadaceae	0.00149766306958719
127	1	C127_1	1081	0.000372021041510108	13	0	G	44011	Ferrimonas	0.00149766306958719
127	1	C127_1	1082	0.000372021041510108	13	0	S	44012	Ferrimonas balearica	0.00149766306958719
127	1	C127_1	1084	8.58510095792556e-05	3	0	F	72275	Alteromonadaceae	0.00034561455452012
127	1	C127_1	1085	8.58510095792556e-05	3	0	G	2742	Marinobacter	0.00034561455452012
127	1	C127_1	1086	8.58510095792556e-05	3	0	S	2743	Marinobacter hydrocarbonoclasticus	0.00034561455452012
127	1	C127_1	1088	2.86170031930852e-05	1	0	F	267888	Pseudoalteromonadaceae	0.000115204851506707
127	1	C127_1	1089	2.86170031930852e-05	1	1	G	53246	Pseudoalteromonas	0.000115204851506707
127	1	C127_1	1090	0.000314787035123937	11	0	O	135625	Pasteurellales	0.00126725336657377
127	1	C127_1	1091	0.000314787035123937	11	0	F	712	Pasteurellaceae	0.00126725336657377
127	1	C127_1	1092	0.000314787035123937	11	1	G	724	Haemophilus	0.00126725336657377
127	1	C127_1	1093	0.000286170031930852	10	1	S	729	Haemophilus parainfluenzae	0.00115204851506707
127	1	C127_1	1095	0.000200319022351597	7	0	O	135613	Chromatiales	0.000806433960546947
127	1	C127_1	1096	0.000143085015965426	5	0	F	72276	Ectothiorhodospiraceae	0.000576024257533533
127	1	C127_1	1097	8.58510095792556e-05	3	0	G	85108	Halorhodospira	0.00034561455452012
127	1	C127_1	1098	8.58510095792556e-05	3	0	S	1053	Halorhodospira halophila	0.00034561455452012
127	1	C127_1	1100	2.86170031930852e-05	1	0	G	133193	Alkalilimnicola	0.000115204851506707
127	1	C127_1	1101	2.86170031930852e-05	1	0	S	351052	Alkalilimnicola ehrlichii	0.000115204851506707
127	1	C127_1	1103	2.86170031930852e-05	1	0	G	1335745	Spiribacter	0.000115204851506707
127	1	C127_1	1104	2.86170031930852e-05	1	1	S	1335757	Spiribacter curvatus	0.000115204851506707
127	1	C127_1	1105	5.72340063861704e-05	2	0	F	449719	Granulosicoccaceae	0.000230409703013413
127	1	C127_1	1106	5.72340063861704e-05	2	0	G	437504	Granulosicoccus	0.000230409703013413
127	1	C127_1	1107	5.72340063861704e-05	2	0	S	437505	Granulosicoccus antarcticus	0.000230409703013413
127	1	C127_1	1109	0.000200319022351597	7	0	O	135614	Xanthomonadales	0.000806433960546947
127	1	C127_1	1110	0.000143085015965426	5	0	F	32033	Xanthomonadaceae	0.000576024257533533
127	1	C127_1	1111	8.58510095792556e-05	3	0	G	40323	Stenotrophomonas	0.00034561455452012
127	1	C127_1	1113	2.86170031930852e-05	1	1	S	40324	Stenotrophomonas maltophilia	0.000115204851506707
127	1	C127_1	1114	2.86170031930852e-05	1	0	G	2370	Xylella	0.000115204851506707
127	1	C127_1	1115	2.86170031930852e-05	1	1	S	2371	Xylella fastidiosa	0.000115204851506707
127	1	C127_1	1116	2.86170031930852e-05	1	0	G	83614	Luteimonas	0.000115204851506707
127	1	C127_1	1117	2.86170031930852e-05	1	1	S	2172536	Luteimonas sp. 83-4	0.000115204851506707
127	1	C127_1	1118	5.72340063861704e-05	2	0	F	1775411	Rhodanobacteraceae	0.000230409703013413
127	1	C127_1	1119	5.72340063861704e-05	2	0	G	231454	Dyella	0.000230409703013413
127	1	C127_1	1120	5.72340063861704e-05	2	0	S	231455	Dyella japonica	0.000230409703013413
127	1	C127_1	1122	0.000114468012772341	4	0	O	72273	Thiotrichales	0.000460819406026827
127	1	C127_1	1123	0.000114468012772341	4	0	F	34064	Francisellaceae	0.000460819406026827
127	1	C127_1	1124	0.000114468012772341	4	2	G	262	Francisella	0.000460819406026827
127	1	C127_1	1125	5.72340063861704e-05	2	2	S	2007306	Francisella sp. FDC440	0.000230409703013413
127	1	C127_1	1127	8.58510095792556e-05	3	0	G	349742	Sedimenticola	0.00034561455452012
127	1	C127_1	1128	8.58510095792556e-05	3	3	S	1543721	Sedimenticola thiotaurini	0.00034561455452012
127	1	C127_1	1129	8.58510095792556e-05	3	0	O	135624	Aeromonadales	0.00034561455452012
127	1	C127_1	1130	8.58510095792556e-05	3	0	F	84642	Aeromonadaceae	0.00034561455452012
127	1	C127_1	1131	8.58510095792556e-05	3	3	G	642	Aeromonas	0.00034561455452012
127	1	C127_1	1132	5.72340063861704e-05	2	0	O	1706369	Cellvibrionales	0.000230409703013413
127	1	C127_1	1133	2.86170031930852e-05	1	0	F	1706373	Microbulbiferaceae	0.000115204851506707
127	1	C127_1	1134	2.86170031930852e-05	1	0	G	48073	Microbulbifer	0.000115204851506707
127	1	C127_1	1135	2.86170031930852e-05	1	1	S	359370	Microbulbifer sp. A4B17	0.000115204851506707
127	1	C127_1	1136	2.86170031930852e-05	1	1	F	1706375	Spongiibacteraceae	0.000115204851506707
127	1	C127_1	1137	5.72340063861704e-05	2	0	O	135619	Oceanospirillales	0.000230409703013413
127	1	C127_1	1138	5.72340063861704e-05	2	0	F	28256	Halomonadaceae	0.000230409703013413
127	1	C127_1	1139	2.86170031930852e-05	1	1	G	2745	Halomonas	0.000115204851506707
127	1	C127_1	1140	2.86170031930852e-05	1	0	G	504090	Kushneria	0.000115204851506707
127	1	C127_1	1141	2.86170031930852e-05	1	1	S	698828	Kushneria konosiri	0.000115204851506707
127	1	C127_1	1142	5.72340063861704e-05	2	0	O	1692040	Acidiferrobacterales	0.000230409703013413
127	1	C127_1	1143	5.72340063861704e-05	2	0	F	1692041	Acidiferrobacteraceae	0.000230409703013413
127	1	C127_1	1144	5.72340063861704e-05	2	0	G	1744881	Sulfuricaulis	0.000230409703013413
127	1	C127_1	1145	5.72340063861704e-05	2	2	S	1620215	Sulfuricaulis limicola	0.000230409703013413
127	1	C127_1	1146	2.86170031930852e-05	1	0	O	1934945	Immundisolibacterales	0.000115204851506707
127	1	C127_1	1147	2.86170031930852e-05	1	0	F	1934946	Immundisolibacteraceae	0.000115204851506707
127	1	C127_1	1148	2.86170031930852e-05	1	0	G	1934947	Immundisolibacter	0.000115204851506707
127	1	C127_1	1149	2.86170031930852e-05	1	1	S	1810504	Immundisolibacter cernigliae	0.000115204851506707
127	1	C127_1	1151	0.0778382486851918	2720	1	C	29547	Epsilonproteobacteria	0.313357196098242
127	1	C127_1	1152	0.0778096316819987	2719	0	O	213849	Campylobacterales	0.313241991246735
127	1	C127_1	1153	0.0777523976756125	2717	0	F	72294	Campylobacteraceae	0.313011581543722
127	1	C127_1	1154	0.0777237806724194	2716	264	G	194	Campylobacter	0.312896376692215
127	1	C127_1	1155	0.0670782554845917	2344	536	S	197	Campylobacter jejuni	0.27004017193172
127	1	C127_1	1159	0.00306201934166012	107	106	S	195	Campylobacter coli	0.0123269191112176
127	1	C127_1	1161	2.86170031930852e-05	1	0	S	1031542	Campylobacter volucris	0.000115204851506707
127	1	C127_1	1163	2.86170031930852e-05	1	0	G	28196	Arcobacter	0.000115204851506707
127	1	C127_1	1164	2.86170031930852e-05	1	1	S	663364	Arcobacter bivalviorum	0.000115204851506707
127	1	C127_1	1165	5.72340063861704e-05	2	0	F	72293	Helicobacteraceae	0.000230409703013413
127	1	C127_1	1166	5.72340063861704e-05	2	0	G	286130	Sulfuricurvum	0.000230409703013413
127	1	C127_1	1167	5.72340063861704e-05	2	0	S	148813	Sulfuricurvum kujiense	0.000230409703013413
127	1	C127_1	1169	0.00672499575037503	235	16	C	28221	Deltaproteobacteria	0.0270731401040761
127	1	C127_1	1170	0.0042639334757697	149	0	O	213115	Desulfovibrionales	0.0171655228744993
127	1	C127_1	1171	0.00420669946938353	147	4	F	194924	Desulfovibrionaceae	0.0169351131714859
127	1	C127_1	1172	0.00369159341190799	129	10	G	872	Desulfovibrio	0.0148614258443652
127	1	C127_1	1173	0.00240382826821916	84	84	S	901	Desulfovibrio piger	0.00967720752656336
127	1	C127_1	1174	0.00060095706705479	21	6	S	881	Desulfovibrio vulgaris	0.00241930188164084
127	1	C127_1	1176	0.000114468012772341	4	4	S	44742	Desulfovibrio fairfieldensis	0.000460819406026827
127	1	C127_1	1177	8.58510095792556e-05	3	0	S	58180	Desulfovibrio alaskensis	0.00034561455452012
127	1	C127_1	1179	5.72340063861704e-05	2	0	S	873	Desulfovibrio africanus	0.000230409703013413
127	1	C127_1	1181	5.72340063861704e-05	2	0	S	879	Desulfovibrio gigas	0.000230409703013413
127	1	C127_1	1183	5.72340063861704e-05	2	2	S	644968	Desulfovibrio sp. FW1012B	0.000230409703013413
127	1	C127_1	1184	2.86170031930852e-05	1	1	S	1725232	Candidatus Desulfovibrio trichonymphae	0.000115204851506707
127	1	C127_1	1185	0.000257553028737767	9	0	G	41707	Lawsonia	0.00103684366356036
127	1	C127_1	1186	0.000257553028737767	9	9	S	29546	Lawsonia intracellularis	0.00103684366356036
127	1	C127_1	1187	0.000143085015965426	5	0	G	2035811	Pseudodesulfovibrio	0.000576024257533533
127	1	C127_1	1188	8.58510095792556e-05	3	0	S	879567	Pseudodesulfovibrio piezophilus	0.00034561455452012
127	1	C127_1	1190	5.72340063861704e-05	2	2	S	1716143	Pseudodesulfovibrio indicus	0.000230409703013413
127	1	C127_1	1191	5.72340063861704e-05	2	0	F	213116	Desulfomicrobiaceae	0.000230409703013413
127	1	C127_1	1192	5.72340063861704e-05	2	0	G	898	Desulfomicrobium	0.000230409703013413
127	1	C127_1	1193	5.72340063861704e-05	2	0	S	899	Desulfomicrobium baculatum	0.000230409703013413
127	1	C127_1	1195	0.00114468012772341	40	1	O	29	Myxococcales	0.00460819406026827
127	1	C127_1	1197	0.000858510095792556	30	0	F	31	Myxococcaceae	0.0034561455452012
127	1	C127_1	1198	0.000829893092599471	29	0	G	32	Myxococcus	0.00334094069369449
127	1	C127_1	1199	0.000829893092599471	29	0	S	83455	Myxococcus stipitatus	0.00334094069369449
127	1	C127_1	1201	2.86170031930852e-05	1	0	G	83461	Corallococcus	0.000115204851506707
127	1	C127_1	1202	2.86170031930852e-05	1	0	S	184914	Corallococcus coralloides	0.000115204851506707
127	1	C127_1	1204	5.72340063861704e-05	2	0	F	39	Archangiaceae	0.000230409703013413
127	1	C127_1	1205	5.72340063861704e-05	2	0	G	40	Stigmatella	0.000230409703013413
127	1	C127_1	1206	5.72340063861704e-05	2	0	S	41	Stigmatella aurantiaca	0.000230409703013413
127	1	C127_1	1208	2.86170031930852e-05	1	0	F	1524213	Vulgatibacteraceae	0.000115204851506707
127	1	C127_1	1209	2.86170031930852e-05	1	0	G	1524214	Vulgatibacter	0.000115204851506707
127	1	C127_1	1210	2.86170031930852e-05	1	1	S	1391653	Vulgatibacter incomptus	0.000115204851506707
127	1	C127_1	1211	2.86170031930852e-05	1	0	F	1524215	Anaeromyxobacteraceae	0.000115204851506707
127	1	C127_1	1212	2.86170031930852e-05	1	1	G	161492	Anaeromyxobacter	0.000115204851506707
127	1	C127_1	1214	8.58510095792556e-05	3	0	F	49	Polyangiaceae	0.00034561455452012
127	1	C127_1	1215	5.72340063861704e-05	2	0	G	50	Chondromyces	0.000230409703013413
127	1	C127_1	1216	5.72340063861704e-05	2	2	S	52	Chondromyces crocatus	0.000230409703013413
127	1	C127_1	1217	2.86170031930852e-05	1	0	G	39643	Sorangium	0.000115204851506707
127	1	C127_1	1218	2.86170031930852e-05	1	0	S	56	Sorangium cellulosum	0.000115204851506707
127	1	C127_1	1220	2.86170031930852e-05	1	0	F	1055686	Sandaracinaceae	0.000115204851506707
127	1	C127_1	1221	2.86170031930852e-05	1	0	G	1055688	Sandaracinus	0.000115204851506707
127	1	C127_1	1222	2.86170031930852e-05	1	1	S	927083	Sandaracinus amylolyticus	0.000115204851506707
127	1	C127_1	1223	0.000429255047896278	15	7	O	213118	Desulfobacterales	0.0017280727726006
127	1	C127_1	1224	0.000143085015965426	5	0	F	213121	Desulfobulbaceae	0.000576024257533533
127	1	C127_1	1225	0.000143085015965426	5	0	G	109168	Desulfotalea	0.000576024257533533
127	1	C127_1	1226	0.000143085015965426	5	0	S	84980	Desulfotalea psychrophila	0.000576024257533533
127	1	C127_1	1228	8.58510095792556e-05	3	2	F	213119	Desulfobacteraceae	0.00034561455452012
127	1	C127_1	1229	2.86170031930852e-05	1	0	G	896	Desulfococcus	0.000115204851506707
127	1	C127_1	1230	2.86170031930852e-05	1	0	S	181663	Desulfococcus oleovorans	0.000115204851506707
127	1	C127_1	1232	0.000228936025544682	8	0	O	213462	Syntrophobacterales	0.000921638812053653
127	1	C127_1	1233	0.000228936025544682	8	0	F	213468	Syntrophaceae	0.000921638812053653
127	1	C127_1	1234	0.000228936025544682	8	0	G	60892	Desulfobacca	0.000921638812053653
127	1	C127_1	1235	0.000228936025544682	8	0	S	60893	Desulfobacca acetoxidans	0.000921638812053653
127	1	C127_1	1237	0.000200319022351597	7	0	O	69541	Desulfuromonadales	0.000806433960546947
127	1	C127_1	1238	0.000171702019158511	6	0	F	213422	Geobacteraceae	0.00069122910904024
127	1	C127_1	1239	0.000171702019158511	6	0	G	28231	Geobacter	0.00069122910904024
127	1	C127_1	1240	5.72340063861704e-05	2	2	S	443143	Geobacter sp. M18	0.000230409703013413
127	1	C127_1	1241	5.72340063861704e-05	2	2	S	443144	Geobacter sp. M21	0.000230409703013413
127	1	C127_1	1242	2.86170031930852e-05	1	0	S	225194	Geobacter bemidjiensis	0.000115204851506707
127	1	C127_1	1244	2.86170031930852e-05	1	1	S	345632	Geobacter pickeringii	0.000115204851506707
127	1	C127_1	1245	2.86170031930852e-05	1	0	F	213421	Desulfuromonadaceae	0.000115204851506707
127	1	C127_1	1246	2.86170031930852e-05	1	0	G	18	Pelobacter	0.000115204851506707
127	1	C127_1	1247	2.86170031930852e-05	1	0	S	19	Pelobacter carbinolicus	0.000115204851506707
127	1	C127_1	1249	0.010073185123966	352	27	C	28216	Betaproteobacteria	0.0405521077303607
127	1	C127_1	1250	0.00801276089406386	280	28	O	80840	Burkholderiales	0.0322573584218779
127	1	C127_1	1253	0.00114468012772341	40	40	S	1834205	Burkholderiales bacterium YL45	0.00460819406026827
127	1	C127_1	1254	0.00103021211495107	36	36	S	1469502	Burkholderiales bacterium GJ-E10	0.00414737465424144
127	1	C127_1	1256	0.000314787035123937	11	5	G	32012	Thiomonas	0.00126725336657377
127	1	C127_1	1257	0.000171702019158511	6	6	S	1050370	Thiomonas sp. X19	0.00069122910904024
127	1	C127_1	1258	0.000200319022351597	7	0	G	318147	Paucibacter	0.000806433960546947
127	1	C127_1	1259	0.000200319022351597	7	7	S	1768242	Paucibacter sp. KCTC 42545	0.000806433960546947
127	1	C127_1	1260	2.86170031930852e-05	1	0	G	92793	Aquabacterium	0.000115204851506707
127	1	C127_1	1261	2.86170031930852e-05	1	1	S	1296669	Aquabacterium olei	0.000115204851506707
127	1	C127_1	1262	2.86170031930852e-05	1	0	G	93681	Roseateles	0.000115204851506707
127	1	C127_1	1263	2.86170031930852e-05	1	1	S	76731	Roseateles depolymerans	0.000115204851506707
127	1	C127_1	1264	0.00200319022351597	70	5	F	119060	Burkholderiaceae	0.00806433960546946
127	1	C127_1	1265	0.000829893092599471	29	9	G	106589	Cupriavidus	0.00334094069369449
127	1	C127_1	1266	0.000343404038317023	12	12	S	96344	Cupriavidus oxalaticus	0.00138245821808048
127	1	C127_1	1267	0.000114468012772341	4	0	S	82541	Cupriavidus gilardii	0.000460819406026827
127	1	C127_1	1269	5.72340063861704e-05	2	0	S	248026	Cupriavidus pinatubonensis	0.000230409703013413
127	1	C127_1	1271	2.86170031930852e-05	1	1	S	119219	Cupriavidus metallidurans	0.000115204851506707
127	1	C127_1	1272	2.86170031930852e-05	1	1	S	164546	Cupriavidus taiwanensis	0.000115204851506707
127	1	C127_1	1273	0.000486489054282449	17	0	G	44013	Polynucleobacter	0.00195848247561401
127	1	C127_1	1274	0.000486489054282449	17	17	S	576610	Polynucleobacter necessarius	0.00195848247561401
127	1	C127_1	1275	0.000257553028737767	9	0	G	1822464	Paraburkholderia	0.00103684366356036
127	1	C127_1	1276	0.000200319022351597	7	7	S	169427	Paraburkholderia terricola	0.000806433960546947
127	1	C127_1	1277	2.86170031930852e-05	1	0	S	412963	Paraburkholderia rhizoxinica	0.000115204851506707
127	1	C127_1	1279	2.86170031930852e-05	1	1	S	1926494	Paraburkholderia sp. SOS3	0.000115204851506707
127	1	C127_1	1280	0.000200319022351597	7	1	G	93217	Pandoraea	0.000806433960546947
127	1	C127_1	1281	8.58510095792556e-05	3	3	S	445709	Pandoraea thiooxydans	0.00034561455452012
127	1	C127_1	1282	8.58510095792556e-05	3	3	S	656179	Pandoraea faecigallinarum	0.00034561455452012
127	1	C127_1	1283	5.72340063861704e-05	2	1	G	32008	Burkholderia	0.000230409703013413
127	1	C127_1	1285	2.86170031930852e-05	1	0	G	48736	Ralstonia	0.000115204851506707
127	1	C127_1	1286	2.86170031930852e-05	1	1	S	305	Ralstonia solanacearum	0.000115204851506707
127	1	C127_1	1287	0.000801276089406386	28	0	F	506	Alcaligenaceae	0.00322573584218779
127	1	C127_1	1288	0.000286170031930852	10	4	G	517	Bordetella	0.00115204851506707
127	1	C127_1	1289	0.000114468012772341	4	4	S	1416803	Bordetella genomosp. 9	0.000460819406026827
127	1	C127_1	1290	2.86170031930852e-05	1	1	S	463014	Bordetella flabilis	0.000115204851506707
127	1	C127_1	1291	2.86170031930852e-05	1	1	S	463024	Bordetella genomosp. 6	0.000115204851506707
127	1	C127_1	1292	0.000200319022351597	7	0	G	222	Achromobacter	0.000806433960546947
127	1	C127_1	1293	8.58510095792556e-05	3	3	S	217203	Achromobacter spanius	0.00034561455452012
127	1	C127_1	1294	5.72340063861704e-05	2	2	S	32002	Achromobacter denitrificans	0.000230409703013413
127	1	C127_1	1295	2.86170031930852e-05	1	0	S	85698	Achromobacter xylosoxidans	0.000115204851506707
127	1	C127_1	1297	2.86170031930852e-05	1	1	S	217204	Achromobacter insolitus	0.000115204851506707
127	1	C127_1	1298	0.000200319022351597	7	7	G	29574	Taylorella	0.000806433960546947
127	1	C127_1	1299	0.000114468012772341	4	0	G	359336	Castellaniella	0.000460819406026827
127	1	C127_1	1300	0.000114468012772341	4	0	S	75697	Castellaniella defragrans	0.000460819406026827
127	1	C127_1	1302	0.000801276089406386	28	1	F	75682	Oxalobacteraceae	0.00322573584218779
127	1	C127_1	1303	0.000343404038317023	12	0	G	29580	Janthinobacterium	0.00138245821808048
127	1	C127_1	1304	0.000343404038317023	12	12	S	1236179	Janthinobacterium sp. B9-8	0.00138245821808048
127	1	C127_1	1305	0.000200319022351597	7	0	G	963	Herbaspirillum	0.000806433960546947
127	1	C127_1	1306	0.000200319022351597	7	7	S	92645	Herbaspirillum frisingense	0.000806433960546947
127	1	C127_1	1307	0.000143085015965426	5	0	G	149698	Massilia	0.000576024257533533
127	1	C127_1	1308	0.000114468012772341	4	4	S	2045208	Massilia violaceinigra	0.000460819406026827
127	1	C127_1	1309	2.86170031930852e-05	1	1	S	1678028	Massilia sp. NR 4-1	0.000115204851506707
127	1	C127_1	1310	8.58510095792556e-05	3	0	G	202907	Collimonas	0.00034561455452012
127	1	C127_1	1311	8.58510095792556e-05	3	3	S	279058	Collimonas arenae	0.00034561455452012
127	1	C127_1	1312	0.000772659086213301	27	3	F	80864	Comamonadaceae	0.00311053099068108
127	1	C127_1	1313	0.000200319022351597	7	0	G	283	Comamonas	0.000806433960546947
127	1	C127_1	1314	0.000200319022351597	7	7	S	1082851	Comamonas serinivorans	0.000806433960546947
127	1	C127_1	1315	8.58510095792556e-05	3	3	G	1649468	Melaminivora	0.00034561455452012
127	1	C127_1	1316	8.58510095792556e-05	3	0	G	665874	Limnohabitans	0.00034561455452012
127	1	C127_1	1317	8.58510095792556e-05	3	3	S	1678128	Limnohabitans sp. 63ED37-2	0.00034561455452012
127	1	C127_1	1318	5.72340063861704e-05	2	0	G	12916	Acidovorax	0.000230409703013413
127	1	C127_1	1319	5.72340063861704e-05	2	0	S	80867	Acidovorax avenae	0.000230409703013413
127	1	C127_1	1321	5.72340063861704e-05	2	0	G	174951	Ramlibacter	0.000230409703013413
127	1	C127_1	1322	5.72340063861704e-05	2	2	S	94132	Ramlibacter tataouinensis	0.000230409703013413
127	1	C127_1	1323	5.72340063861704e-05	2	0	G	52972	Polaromonas	0.000230409703013413
127	1	C127_1	1324	5.72340063861704e-05	2	0	S	216465	Polaromonas naphthalenivorans	0.000230409703013413
127	1	C127_1	1326	5.72340063861704e-05	2	0	G	47420	Hydrogenophaga	0.000230409703013413
127	1	C127_1	1327	5.72340063861704e-05	2	2	S	1842537	Hydrogenophaga sp. RAC07	0.000230409703013413
127	1	C127_1	1328	5.72340063861704e-05	2	0	G	28065	Rhodoferax	0.000230409703013413
127	1	C127_1	1329	5.72340063861704e-05	2	2	S	1484693	Rhodoferax saidenbachensis	0.000230409703013413
127	1	C127_1	1330	2.86170031930852e-05	1	0	G	34072	Variovorax	0.000115204851506707
127	1	C127_1	1331	2.86170031930852e-05	1	1	S	1795631	Variovorax sp. PAMC 28711	0.000115204851506707
127	1	C127_1	1332	0.000429255047896278	15	0	O	206351	Neisseriales	0.0017280727726006
127	1	C127_1	1333	0.000257553028737767	9	0	F	1499392	Chromobacteriaceae	0.00103684366356036
127	1	C127_1	1335	0.000114468012772341	4	1	G	535	Chromobacterium	0.000460819406026827
127	1	C127_1	1336	8.58510095792556e-05	3	3	S	1108595	Chromobacterium vaccinii	0.00034561455452012
127	1	C127_1	1337	8.58510095792556e-05	3	0	G	57479	Microvirgula	0.00034561455452012
127	1	C127_1	1338	8.58510095792556e-05	3	3	S	57480	Microvirgula aerodenitrificans	0.00034561455452012
127	1	C127_1	1339	5.72340063861704e-05	2	0	G	568394	Pseudogulbenkiania	0.000230409703013413
127	1	C127_1	1340	5.72340063861704e-05	2	2	S	748280	Pseudogulbenkiania sp. NH8B	0.000230409703013413
127	1	C127_1	1341	0.000171702019158511	6	1	F	481	Neisseriaceae	0.00069122910904024
127	1	C127_1	1342	0.000114468012772341	4	0	G	482	Neisseria	0.000460819406026827
127	1	C127_1	1343	8.58510095792556e-05	3	3	S	28091	Neisseria weaveri	0.00034561455452012
127	1	C127_1	1344	2.86170031930852e-05	1	1	S	495	Neisseria elongata	0.000115204851506707
127	1	C127_1	1346	2.86170031930852e-05	1	1	S	2052837	Neisseriaceae bacterium DSM 100970	0.000115204851506707
127	1	C127_1	1347	0.000372021041510108	13	0	O	32003	Nitrosomonadales	0.00149766306958719
127	1	C127_1	1348	0.000200319022351597	7	0	F	206379	Nitrosomonadaceae	0.000806433960546947
127	1	C127_1	1349	0.000200319022351597	7	7	G	914	Nitrosomonas	0.000806433960546947
127	1	C127_1	1350	0.000143085015965426	5	0	F	90627	Gallionellaceae	0.000576024257533533
127	1	C127_1	1351	5.72340063861704e-05	2	0	G	96	Gallionella	0.000230409703013413
127	1	C127_1	1352	5.72340063861704e-05	2	0	S	370405	Gallionella capsiferriformans	0.000230409703013413
127	1	C127_1	1354	5.72340063861704e-05	2	0	G	935200	Sulfuricella	0.000230409703013413
127	1	C127_1	1355	5.72340063861704e-05	2	0	S	649841	Sulfuricella denitrificans	0.000230409703013413
127	1	C127_1	1357	2.86170031930852e-05	1	0	G	1778653	Sulfuriferula	0.000115204851506707
127	1	C127_1	1358	2.86170031930852e-05	1	1	S	1985873	Sulfuriferula sp. AH1	0.000115204851506707
127	1	C127_1	1359	2.86170031930852e-05	1	0	F	32011	Methylophilaceae	0.000115204851506707
127	1	C127_1	1360	2.86170031930852e-05	1	1	G	81682	Methylovorus	0.000115204851506707
127	1	C127_1	1361	0.000343404038317023	12	0	O	206389	Rhodocyclales	0.00138245821808048
127	1	C127_1	1362	0.000257553028737767	9	0	F	2008794	Zoogloeaceae	0.00103684366356036
127	1	C127_1	1363	0.000257553028737767	9	0	G	12960	Azoarcus	0.00103684366356036
127	1	C127_1	1364	0.000200319022351597	7	7	S	41977	Azoarcus communis	0.000806433960546947
127	1	C127_1	1365	5.72340063861704e-05	2	2	S	198107	Azoarcus sp. CIB	0.000230409703013413
127	1	C127_1	1366	8.58510095792556e-05	3	0	F	2008795	Azonexaceae	0.00034561455452012
127	1	C127_1	1367	8.58510095792556e-05	3	0	G	73029	Dechloromonas	0.00034561455452012
127	1	C127_1	1368	8.58510095792556e-05	3	0	S	259537	Dechloromonas aromatica	0.00034561455452012
127	1	C127_1	1371	0.000143085015965426	5	0	G	1381133	Candidatus Profftella	0.000576024257533533
127	1	C127_1	1372	0.000143085015965426	5	5	S	669502	Candidatus Profftella armatura	0.000576024257533533
127	1	C127_1	1373	0.00492212454921066	172	28	C	28211	Alphaproteobacteria	0.0198152344591535
127	1	C127_1	1374	0.00226074325225373	79	13	O	356	Rhizobiales	0.00910118326902982
127	1	C127_1	1375	0.00100159511175798	35	2	F	82115	Rhizobiaceae	0.00403216980273473
127	1	C127_1	1377	0.000200319022351597	7	3	G	379	Rhizobium	0.000806433960546947
127	1	C127_1	1378	5.72340063861704e-05	2	2	S	2028343	Rhizobium sp. 11515TR	0.000230409703013413
127	1	C127_1	1379	2.86170031930852e-05	1	1	S	2020312	Rhizobium sp. CIAT894	0.000115204851506707
127	1	C127_1	1380	2.86170031930852e-05	1	1	S	1571470	Rhizobium sp. ACO-34A	0.000115204851506707
127	1	C127_1	1382	5.72340063861704e-05	2	0	G	28105	Sinorhizobium	0.000230409703013413
127	1	C127_1	1384	5.72340063861704e-05	2	0	S	380	Sinorhizobium fredii	0.000230409703013413
127	1	C127_1	1386	0.000200319022351597	7	0	F	45401	Hyphomicrobiaceae	0.000806433960546947
127	1	C127_1	1387	8.58510095792556e-05	3	0	G	1082930	Pelagibacterium	0.00034561455452012
127	1	C127_1	1388	8.58510095792556e-05	3	0	S	531813	Pelagibacterium halotolerans	0.00034561455452012
127	1	C127_1	1390	5.72340063861704e-05	2	0	G	81	Hyphomicrobium	0.000230409703013413
127	1	C127_1	1391	5.72340063861704e-05	2	2	S	53399	Hyphomicrobium denitrificans	0.000230409703013413
127	1	C127_1	1392	5.72340063861704e-05	2	1	G	46913	Devosia	0.000230409703013413
127	1	C127_1	1393	2.86170031930852e-05	1	1	S	1643450	Devosia sp. H5989	0.000115204851506707
127	1	C127_1	1394	0.000200319022351597	7	0	F	335928	Xanthobacteraceae	0.000806433960546947
127	1	C127_1	1395	0.000171702019158511	6	0	G	152053	Starkeya	0.00069122910904024
127	1	C127_1	1396	0.000171702019158511	6	0	S	921	Starkeya novella	0.00069122910904024
127	1	C127_1	1398	2.86170031930852e-05	1	0	G	6	Azorhizobium	0.000115204851506707
127	1	C127_1	1399	2.86170031930852e-05	1	0	S	7	Azorhizobium caulinodans	0.000115204851506707
127	1	C127_1	1401	0.000171702019158511	6	0	F	69277	Phyllobacteriaceae	0.00069122910904024
127	1	C127_1	1402	8.58510095792556e-05	3	0	G	245876	Nitratireductor	0.00034561455452012
127	1	C127_1	1403	8.58510095792556e-05	3	3	S	472175	Nitratireductor basaltis	0.00034561455452012
127	1	C127_1	1404	5.72340063861704e-05	2	0	G	68287	Mesorhizobium	0.000230409703013413
127	1	C127_1	1405	5.72340063861704e-05	2	2	S	278153	Mesorhizobium sp. WSM1497	0.000230409703013413
127	1	C127_1	1406	2.86170031930852e-05	1	0	G	274591	Hoeflea	0.000115204851506707
127	1	C127_1	1407	2.86170031930852e-05	1	1	S	1620421	Hoeflea sp. IMCC20628	0.000115204851506707
127	1	C127_1	1408	0.000114468012772341	4	0	F	41294	Bradyrhizobiaceae	0.000460819406026827
127	1	C127_1	1409	5.72340063861704e-05	2	0	G	1073	Rhodopseudomonas	0.000230409703013413
127	1	C127_1	1410	5.72340063861704e-05	2	0	S	1076	Rhodopseudomonas palustris	0.000230409703013413
127	1	C127_1	1412	5.72340063861704e-05	2	0	G	1649510	Variibacter	0.000230409703013413
127	1	C127_1	1413	5.72340063861704e-05	2	2	S	1333996	Variibacter gotjawalensis	0.000230409703013413
127	1	C127_1	1414	8.58510095792556e-05	3	0	F	119045	Methylobacteriaceae	0.00034561455452012
127	1	C127_1	1415	5.72340063861704e-05	2	0	G	407	Methylobacterium	0.000230409703013413
127	1	C127_1	1416	2.86170031930852e-05	1	1	S	426117	Methylobacterium sp. 4-46	0.000115204851506707
127	1	C127_1	1417	2.86170031930852e-05	1	1	S	2202826	Methylobacterium sp. 17Sr1-1	0.000115204851506707
127	1	C127_1	1418	2.86170031930852e-05	1	0	G	2282523	Methylorubrum	0.000115204851506707
127	1	C127_1	1419	2.86170031930852e-05	1	0	S	408	Methylorubrum extorquens	0.000115204851506707
127	1	C127_1	1421	8.58510095792556e-05	3	0	F	2036754	Chelatococcaceae	0.00034561455452012
127	1	C127_1	1422	8.58510095792556e-05	3	0	G	28209	Chelatococcus	0.00034561455452012
127	1	C127_1	1423	8.58510095792556e-05	3	3	S	1702325	Chelatococcus sp. CO-6	0.00034561455452012
127	1	C127_1	1424	2.86170031930852e-05	1	0	F	118882	Brucellaceae	0.000115204851506707
127	1	C127_1	1425	2.86170031930852e-05	1	0	G	528	Ochrobactrum	0.000115204851506707
127	1	C127_1	1426	2.86170031930852e-05	1	1	S	529	Ochrobactrum anthropi	0.000115204851506707
127	1	C127_1	1427	0.000858510095792556	30	0	O	204441	Rhodospirillales	0.0034561455452012
127	1	C127_1	1428	0.000829893092599471	29	0	F	41295	Rhodospirillaceae	0.00334094069369449
127	1	C127_1	1429	0.000515106057475534	18	5	G	191	Azospirillum	0.00207368732712072
127	1	C127_1	1430	0.000372021041510108	13	0	S	193	Azospirillum lipoferum	0.00149766306958719
127	1	C127_1	1433	0.000286170031930852	10	0	G	1612157	Pararhodospirillum	0.00115204851506707
127	1	C127_1	1434	0.000286170031930852	10	0	S	1084	Pararhodospirillum photometricum	0.00115204851506707
127	1	C127_1	1436	2.86170031930852e-05	1	0	G	1543705	Nitrospirillum	0.000115204851506707
127	1	C127_1	1437	2.86170031930852e-05	1	0	S	28077	Nitrospirillum amazonense	0.000115204851506707
127	1	C127_1	1439	2.86170031930852e-05	1	0	F	433	Acetobacteraceae	0.000115204851506707
127	1	C127_1	1440	2.86170031930852e-05	1	1	G	125216	Roseomonas	0.000115204851506707
127	1	C127_1	1441	0.000629574070247875	22	0	O	204457	Sphingomonadales	0.00253450673314755
127	1	C127_1	1442	0.000572340063861704	20	2	F	41297	Sphingomonadaceae	0.00230409703013413
127	1	C127_1	1443	0.000343404038317023	12	1	G	165695	Sphingobium	0.00138245821808048
127	1	C127_1	1444	0.000143085015965426	5	5	S	76947	Sphingobium herbicidovorans	0.000576024257533533
127	1	C127_1	1445	0.000143085015965426	5	5	S	484429	Sphingobium sp. YBL2	0.000576024257533533
127	1	C127_1	1446	2.86170031930852e-05	1	1	S	120107	Sphingobium cloacae	0.000115204851506707
127	1	C127_1	1447	8.58510095792556e-05	3	1	G	13687	Sphingomonas	0.00034561455452012
127	1	C127_1	1448	2.86170031930852e-05	1	1	S	1560345	Sphingomonas panacis	0.000115204851506707
127	1	C127_1	1449	2.86170031930852e-05	1	1	S	2219696	Sphingomonas sp. FARSPH	0.000115204851506707
127	1	C127_1	1450	2.86170031930852e-05	1	0	G	165696	Novosphingobium	0.000115204851506707
127	1	C127_1	1451	2.86170031930852e-05	1	0	S	205844	Novosphingobium pentaromativorans	0.000115204851506707
127	1	C127_1	1453	2.86170031930852e-05	1	0	G	165697	Sphingopyxis	0.000115204851506707
127	1	C127_1	1454	2.86170031930852e-05	1	1	S	292913	Sphingopyxis sp. 113P3	0.000115204851506707
127	1	C127_1	1455	2.86170031930852e-05	1	0	G	1434046	Sphingorhabdus	0.000115204851506707
127	1	C127_1	1456	2.86170031930852e-05	1	1	S	266812	Sphingorhabdus flavimaris	0.000115204851506707
127	1	C127_1	1457	5.72340063861704e-05	2	0	F	335929	Erythrobacteraceae	0.000230409703013413
127	1	C127_1	1458	2.86170031930852e-05	1	0	G	1041	Erythrobacter	0.000115204851506707
127	1	C127_1	1459	2.86170031930852e-05	1	1	S	2011159	Erythrobacter sp. KY5	0.000115204851506707
127	1	C127_1	1460	2.86170031930852e-05	1	0	G	1111	Porphyrobacter	0.000115204851506707
127	1	C127_1	1461	2.86170031930852e-05	1	1	S	2003315	Porphyrobacter sp. CACIAM 03H1	0.000115204851506707
127	1	C127_1	1462	0.000314787035123937	11	0	O	204455	Rhodobacterales	0.00126725336657377
127	1	C127_1	1463	0.000314787035123937	11	0	F	31989	Rhodobacteraceae	0.00126725336657377
127	1	C127_1	1464	0.000228936025544682	8	0	G	302485	Phaeobacter	0.000921638812053653
127	1	C127_1	1465	0.000228936025544682	8	8	S	1580596	Phaeobacter piscinae	0.000921638812053653
127	1	C127_1	1466	2.86170031930852e-05	1	0	G	1855413	Brevirhabdus	0.000115204851506707
127	1	C127_1	1467	2.86170031930852e-05	1	1	S	1267768	Brevirhabdus pacifica	0.000115204851506707
127	1	C127_1	1468	2.86170031930852e-05	1	0	G	227873	Pannonibacter	0.000115204851506707
127	1	C127_1	1469	2.86170031930852e-05	1	1	S	121719	Pannonibacter phragmitetus	0.000115204851506707
127	1	C127_1	1471	2.86170031930852e-05	1	1	S	2033435	Rhodobacteraceae bacterium QY30	0.000115204851506707
127	1	C127_1	1472	5.72340063861704e-05	2	0	O	204458	Caulobacterales	0.000230409703013413
127	1	C127_1	1473	5.72340063861704e-05	2	0	F	76892	Caulobacteraceae	0.000230409703013413
127	1	C127_1	1474	2.86170031930852e-05	1	1	G	75	Caulobacter	0.000115204851506707
127	1	C127_1	1475	2.86170031930852e-05	1	0	G	41275	Brevundimonas	0.000115204851506707
127	1	C127_1	1476	2.86170031930852e-05	1	1	S	1938605	Brevundimonas sp. LM2	0.000115204851506707
127	1	C127_1	1477	2.86170031930852e-05	1	0	C	580370	Zetaproteobacteria	0.000115204851506707
127	1	C127_1	1478	2.86170031930852e-05	1	0	O	580371	Mariprofundales	0.000115204851506707
127	1	C127_1	1479	2.86170031930852e-05	1	0	F	580372	Mariprofundaceae	0.000115204851506707
127	1	C127_1	1480	2.86170031930852e-05	1	0	G	377315	Mariprofundus	0.000115204851506707
127	1	C127_1	1481	2.86170031930852e-05	1	1	S	1921087	Mariprofundus ferrinatatus	0.000115204851506707
127	1	C127_1	1482	0.00369159341190799	129	0	P	203691	Spirochaetes	0.0148614258443652
127	1	C127_1	1483	0.00369159341190799	129	0	C	203692	Spirochaetia	0.0148614258443652
127	1	C127_1	1484	0.00369159341190799	129	0	O	136	Spirochaetales	0.0148614258443652
127	1	C127_1	1485	0.00369159341190799	129	0	F	137	Spirochaetaceae	0.0148614258443652
127	1	C127_1	1486	0.00369159341190799	129	10	G	157	Treponema	0.0148614258443652
127	1	C127_1	1487	0.00191733921393671	67	0	S	167	Treponema succinifaciens	0.00771872505094935
127	1	C127_1	1489	0.00111606312453032	39	6	S	158	Treponema denticola	0.00449298920876156
127	1	C127_1	1491	0.000171702019158511	6	6	S	221027	Treponema putidum	0.00069122910904024
127	1	C127_1	1492	0.000143085015965426	5	5	S	1539298	Treponema sp. OMZ 838	0.000576024257533533
127	1	C127_1	1493	5.72340063861704e-05	2	0	S	160	Treponema pallidum	0.000230409703013413
127	1	C127_1	1495	0.00111606312453032	39	0	P	508458	Synergistetes	0.00449298920876156
127	1	C127_1	1496	0.00111606312453032	39	0	C	649775	Synergistia	0.00449298920876156
127	1	C127_1	1497	0.00111606312453032	39	0	O	649776	Synergistales	0.00449298920876156
127	1	C127_1	1498	0.00111606312453032	39	0	F	649777	Synergistaceae	0.00449298920876156
127	1	C127_1	1499	0.00111606312453032	39	0	G	508459	Cloacibacillus	0.00449298920876156
127	1	C127_1	1500	0.00111606312453032	39	39	S	1197717	Cloacibacillus porcorum	0.00449298920876156
127	1	C127_1	1501	8.58510095792556e-05	3	0	P	32066	Fusobacteria	0.00034561455452012
127	1	C127_1	1502	8.58510095792556e-05	3	0	C	203490	Fusobacteriia	0.00034561455452012
127	1	C127_1	1503	8.58510095792556e-05	3	0	O	203491	Fusobacteriales	0.00034561455452012
127	1	C127_1	1504	5.72340063861704e-05	2	0	F	1129771	Leptotrichiaceae	0.000230409703013413
127	1	C127_1	1505	5.72340063861704e-05	2	0	G	32067	Leptotrichia	0.000230409703013413
127	1	C127_1	1506	5.72340063861704e-05	2	2	S	712357	Leptotrichia sp. oral taxon 212	0.000230409703013413
127	1	C127_1	1507	2.86170031930852e-05	1	0	F	203492	Fusobacteriaceae	0.000115204851506707
127	1	C127_1	1508	2.86170031930852e-05	1	0	G	848	Fusobacterium	0.000115204851506707
127	1	C127_1	1509	2.86170031930852e-05	1	1	S	860	Fusobacterium periodonticum	0.000115204851506707
127	1	C127_1	1510	2.86170031930852e-05	1	0	P	200940	Thermodesulfobacteria	0.000115204851506707
127	1	C127_1	1511	2.86170031930852e-05	1	0	C	67799	Thermodesulfobacteria	0.000115204851506707
127	1	C127_1	1512	2.86170031930852e-05	1	0	O	188710	Thermodesulfobacteriales	0.000115204851506707
127	1	C127_1	1513	2.86170031930852e-05	1	0	F	188711	Thermodesulfobacteriaceae	0.000115204851506707
127	1	C127_1	1514	2.86170031930852e-05	1	0	G	1740	Thermodesulfobacterium	0.000115204851506707
127	1	C127_1	1515	2.86170031930852e-05	1	0	S	1741	Thermodesulfobacterium commune	0.000115204851506707
127	1	C127_1	1517	2.86170031930852e-05	1	0	P	200938	Chrysiogenetes	0.000115204851506707
127	1	C127_1	1518	2.86170031930852e-05	1	0	C	118001	Chrysiogenetes	0.000115204851506707
127	1	C127_1	1519	2.86170031930852e-05	1	0	O	189769	Chrysiogenales	0.000115204851506707
127	1	C127_1	1520	2.86170031930852e-05	1	0	F	189770	Chrysiogenaceae	0.000115204851506707
127	1	C127_1	1521	2.86170031930852e-05	1	0	G	393029	Desulfurispirillum	0.000115204851506707
127	1	C127_1	1522	2.86170031930852e-05	1	0	S	936456	Desulfurispirillum indicum	0.000115204851506707
127	1	C127_1	1524	0.0713135719571684	2492	0	D	10239	Viruses	0.287090489954713
127	1	C127_1	1526	0.0713135719571684	2492	0	O	28883	Caudovirales	0.287090489954713
127	1	C127_1	1527	0.0712563379507822	2490	0	F	10662	Myoviridae	0.2868600802517
127	1	C127_1	1529	0.06381591712058	2230	780	G	1985328	Kp15virus	0.256906818859956
127	1	C127_1	1530	0.0160255217881277	560	0	S	1985337	Klebsiella virus KP15	0.0645147168437557
127	1	C127_1	1532	0.0134786085039431	471	0	S	1985338	Klebsiella virus KP27	0.0542614850596588
127	1	C127_1	1534	0.0119905243379027	419	419	S	1985339	Klebsiella virus Matisse	0.0482708327813101
127	1	C127_1	1536	0.00744042083020216	260	48	G	1914852	V5virus	0.0299532613917437
127	1	C127_1	1538	0.00226074325225373	79	79	S	1720495	Escherichia phage slur16	0.00910118326902982
127	1	C127_1	1539	0.00120191413410958	42	0	S	1914853	Escherichia virus V5	0.00483860376328168
127	1	C127_1	1541	0.00114468012772341	40	0	S	1914856	Escherichia virus FFH2	0.00460819406026827
127	1	C127_1	1543	0.00105882911814415	37	0	S	1914854	Escherichia virus JES2013	0.00426257950574815
127	1	C127_1	1545	0.000400638044703193	14	0	S	1914855	Escherichia virus FV3	0.00161286792109389
127	1	C127_1	1547	5.72340063861704e-05	2	0	F	10699	Siphoviridae	0.000230409703013413
127	1	C127_1	1549	2.86170031930852e-05	1	1	S	1871678	Lactococcus phage 28201	0.000115204851506707
127	1	C127_1	1550	2.86170031930852e-05	1	1	S	35345	Lactococcus phage TP901-1	0.000115204851506707
130	1	C130_1	0	100	3499637	0	-	50000	total	239.027630362117
130	1	C130_1	1	58.1638324203339	2035523	2035523	U	0	unclassified	139.027630362117
130	1	C130_1	2	41.8361675796661	1464114	2406	R	1	root	100
130	1	C130_1	4	41.6232026350161	1456661	6129	D	2	Bacteria	99.4909549393012
130	1	C130_1	5	20.8421902042983	729401	1292	P	1224	Proteobacteria	49.8185933608995
130	1	C130_1	6	20.7183202143537	725066	1176	C	1236	Gammaproteobacteria	49.522509859205
130	1	C130_1	7	20.6800019544884	723725	5019	O	91347	Enterobacterales	49.4309186306531
130	1	C130_1	8	20.5113273176618	717822	97934	F	543	Enterobacteriaceae	49.0277396432245
130	1	C130_1	9	17.6080833526449	616219	19158	G	561	Escherichia	42.0881843900133
130	1	C130_1	10	17.0319664582355	596057	589256	S	562	Escherichia coli	40.7111058291909
130	1	C130_1	106	0.0157159156792547	550	516	S	208962	Escherichia albertii	0.0375653808378309
130	1	C130_1	108	0.00840087129036526	294	294	S	1499973	Escherichia marmotae	0.0200804035751314
130	1	C130_1	109	0.00457190274305592	160	53	S	564	Escherichia fergusonii	0.0109281107891872
130	1	C130_1	112	0.0477192348806462	1670	23	G	590	Salmonella	0.114062156362141
130	1	C130_1	113	0.0449475188426685	1573	380	S	28901	Salmonella enterica	0.107436989196196
130	1	C130_1	194	0.00211450501866336	74	70	S	54736	Salmonella bongori	0.00505425123999907
130	1	C130_1	198	0.0128013276805566	448	133	G	544	Citrobacter	0.0305987102097241
130	1	C130_1	200	0.00174303792079007	61	61	S	67827	Citrobacter werkmanii	0.00416634223837761
130	1	C130_1	201	0.00117155007790808	41	39	S	546	Citrobacter freundii	0.00280032838972921
130	1	C130_1	203	0.000142871960720498	5	5	S	2066049	Citrobacter freundii complex sp. CFNIH2	0.000341503462162099
130	1	C130_1	204	8.57231764322985e-05	3	3	S	2077147	Citrobacter freundii complex sp. CFNIH3	0.00020490207729726
130	1	C130_1	205	8.57231764322985e-05	3	3	S	2077149	Citrobacter freundii complex sp. CFNIH9	0.00020490207729726
130	1	C130_1	206	2.85743921440995e-05	1	1	S	133448	Citrobacter youngae	6.83006924324199e-05
130	1	C130_1	207	0.00162874035221367	57	50	S	545	Citrobacter koseri	0.00389313946864793
130	1	C130_1	209	0.00125727325434038	44	0	S	67825	Citrobacter rodentium	0.00300523046702647
130	1	C130_1	211	0.00060006223502609	21	7	S	35703	Citrobacter amalonaticus	0.00143431454108082
130	1	C130_1	213	0.000428615882161493	15	15	S	1702170	Citrobacter sp. FDAARGOS_156	0.0010245103864863
130	1	C130_1	214	0.000342892705729194	12	12	S	67824	Citrobacter farmeri	0.000819608309189039
130	1	C130_1	215	2.85743921440995e-05	1	1	S	1703250	Citrobacter sp. CRE-46	6.83006924324199e-05
130	1	C130_1	216	0.011772649563369	412	104	G	570	Klebsiella	0.028139885282157
130	1	C130_1	217	0.00531483693880251	186	154	S	573	Klebsiella pneumoniae	0.0127039287924301
130	1	C130_1	223	0.00154301717578137	54	10	S	1134687	Klebsiella michiganensis	0.00368823739135067
130	1	C130_1	225	0.000800082980034786	28	28	S	571	Klebsiella oxytoca	0.00191241938810776
130	1	C130_1	226	0.000657211019314289	23	23	S	548	Klebsiella aerogenes	0.00157091592594566
130	1	C130_1	227	0.000228595137152796	8	4	S	1463165	Klebsiella quasipneumoniae	0.000546405539459359
130	1	C130_1	229	0.000142871960720498	5	3	S	244366	Klebsiella variicola	0.000341503462162099
130	1	C130_1	231	8.57231764322985e-05	3	3	S	2026240	Klebsiella quasivariicola	0.00020490207729726
130	1	C130_1	232	2.85743921440995e-05	1	1	S	1934254	Klebsiella sp. M5al	6.83006924324199e-05
130	1	C130_1	233	0.0108296946226137	379	34	G	547	Enterobacter	0.0258859624318871
130	1	C130_1	235	0.00288601360655405	101	90	S	550	Enterobacter cloacae	0.00689836993567441
130	1	C130_1	242	0.00202878184223107	71	52	S	61645	Enterobacter asburiae	0.00484934916270181
130	1	C130_1	245	0.000314318313585095	11	3	S	158836	Enterobacter hormaechei	0.000751307616756619
130	1	C130_1	249	0.000228595137152796	8	8	S	69218	Enterobacter cancerogenus	0.000546405539459359
130	1	C130_1	250	0.000200020745008697	7	7	S	2027919	Enterobacter cloacae complex sp.	0.000478104847026939
130	1	C130_1	251	8.57231764322985e-05	3	3	S	208224	Enterobacter kobei	0.00020490207729726
130	1	C130_1	252	5.7148784288199e-05	2	2	S	1870930	Enterobacter cloacae complex sp. 35734	0.00013660138486484
130	1	C130_1	253	5.7148784288199e-05	2	2	S	1915310	Enterobacter cloacae complex sp. ECNIH7	0.00013660138486484
130	1	C130_1	254	2.85743921440995e-05	1	1	S	2077137	Enterobacter cloacae complex sp. FDA-CDC-AR_0132	6.83006924324199e-05
130	1	C130_1	255	0.00117155007790808	41	41	S	1914861	Enterobacter sp. SA187	0.00280032838972921
130	1	C130_1	256	0.00057148784288199	20	20	S	1692238	Enterobacter sp. FY-07	0.0013660138486484
130	1	C130_1	257	0.000257169529296896	9	9	S	399742	Enterobacter sp. 638	0.000614706231891779
130	1	C130_1	258	0.000228595137152796	8	8	S	1166130	Enterobacter sp. R4-368	0.000546405539459359
130	1	C130_1	259	0.000142871960720498	5	5	S	881260	Enterobacter bugandensis	0.000341503462162099
130	1	C130_1	260	0.000114297568576398	4	4	S	1977566	Enterobacter sp. Crenshaw	0.00027320276972968
130	1	C130_1	261	2.85743921440995e-05	1	1	S	1827481	Enterobacter sp. ODB01	6.83006924324199e-05
130	1	C130_1	262	0.00908665670182365	318	1	G	620	Shigella	0.0217196201935095
130	1	C130_1	263	0.00631494066384599	221	45	S	622	Shigella dysenteriae	0.0150944530275648
130	1	C130_1	265	0.00274314164583355	96	0	S	623	Shigella flexneri	0.00655686647351231
130	1	C130_1	268	0.00214307941080746	75	21	G	160674	Raoultella	0.00512255193243149
130	1	C130_1	269	0.00128584764648448	45	45	S	54291	Raoultella ornithinolytica	0.00307353115945889
130	1	C130_1	270	0.000257169529296896	9	9	S	575	Raoultella planticola	0.000614706231891779
130	1	C130_1	271	0.00180018670507827	63	1	G	1330545	Lelliottia	0.00430294362324245
130	1	C130_1	272	0.000657211019314289	23	23	S	61646	Lelliottia amnigena	0.00157091592594566
130	1	C130_1	273	0.000657211019314289	23	23	S	1907578	Lelliottia jeotgali	0.00157091592594566
130	1	C130_1	274	0.000342892705729194	12	12	S	2153385	Lelliottia sp. WB101	0.000819608309189039
130	1	C130_1	275	0.000114297568576398	4	4	S	69220	Lelliottia nimipressuralis	0.00027320276972968
130	1	C130_1	276	0.00162874035221367	57	5	G	1330547	Kosakonia	0.00389313946864793
130	1	C130_1	277	0.00057148784288199	20	20	S	497725	Kosakonia oryzae	0.0013660138486484
130	1	C130_1	278	0.000457190274305592	16	16	S	208223	Kosakonia cowanii	0.00109281107891872
130	1	C130_1	279	0.000342892705729194	12	9	S	1158459	Kosakonia sacchari	0.000819608309189039
130	1	C130_1	281	0.000114297568576398	4	1	S	283686	Kosakonia radicincitans	0.00027320276972968
130	1	C130_1	285	0.000628636627170189	22	22	S	693444	Enterobacteriaceae bacterium strain FGI 57	0.00150261523351324
130	1	C130_1	286	0.000257169529296896	9	9	S	891974	Plautia stali symbiont	0.000614706231891779
130	1	C130_1	287	0.000142871960720498	5	5	S	2066051	Enterobacteriaceae bacterium ENNIH1	0.000341503462162099
130	1	C130_1	288	5.7148784288199e-05	2	2	S	2282309	Enterobacteriaceae bacterium w17	0.00013660138486484
130	1	C130_1	289	2.85743921440995e-05	1	1	S	2282310	Enterobacteriaceae bacterium w6	6.83006924324199e-05
130	1	C130_1	292	5.7148784288199e-05	2	2	S	134287	secondary endosymbiont of Heteropsylla cubana	0.00013660138486484
130	1	C130_1	293	5.7148784288199e-05	2	0	G	568987	Candidatus Hamiltonella	0.00013660138486484
130	1	C130_1	294	5.7148784288199e-05	2	2	S	138072	Candidatus Hamiltonella defensa	0.00013660138486484
130	1	C130_1	295	2.85743921440995e-05	1	1	S	1199245	secondary endosymbiont of Ctenarytaina eucalypti	6.83006924324199e-05
130	1	C130_1	297	5.7148784288199e-05	2	1	G	203804	Candidatus Blochmannia	0.00013660138486484
130	1	C130_1	299	2.85743921440995e-05	1	1	S	1505597	Blochmannia endosymbiont of Camponotus (Colobopsis) obliquus	6.83006924324199e-05
130	1	C130_1	300	5.7148784288199e-05	2	0	G	1906657	Candidatus Doolittlea	0.00013660138486484
130	1	C130_1	301	5.7148784288199e-05	2	2	S	1778262	Candidatus Doolittlea endobia	0.00013660138486484
130	1	C130_1	303	2.85743921440995e-05	1	1	S	1835721	secondary endosymbiont of Trabutina mannipara	6.83006924324199e-05
130	1	C130_1	304	2.85743921440995e-05	1	0	G	1906660	Candidatus Mikella	6.83006924324199e-05
130	1	C130_1	305	2.85743921440995e-05	1	1	S	1778264	Candidatus Mikella endobia	6.83006924324199e-05
130	1	C130_1	306	2.85743921440995e-05	1	0	G	1906661	Candidatus Gullanella	6.83006924324199e-05
130	1	C130_1	307	2.85743921440995e-05	1	1	S	1070130	Candidatus Gullanella endobia	6.83006924324199e-05
130	1	C130_1	308	0.00142871960720498	50	14	G	413496	Cronobacter	0.00341503462162099
130	1	C130_1	309	0.000228595137152796	8	6	S	28141	Cronobacter sakazakii	0.000546405539459359
130	1	C130_1	312	0.000200020745008697	7	0	S	1163710	Cronobacter condimenti	0.000478104847026939
130	1	C130_1	314	0.000142871960720498	5	0	S	413497	Cronobacter dublinensis	0.000341503462162099
130	1	C130_1	317	0.000142871960720498	5	0	S	413501	Cronobacter muytjensii	0.000341503462162099
130	1	C130_1	319	0.000142871960720498	5	0	S	535744	Cronobacter universalis	0.000341503462162099
130	1	C130_1	321	8.57231764322985e-05	3	0	S	413502	Cronobacter turicensis	0.00020490207729726
130	1	C130_1	323	8.57231764322985e-05	3	3	S	413503	Cronobacter malonaticus	0.00020490207729726
130	1	C130_1	324	0.00140014521506088	49	0	G	1330546	Pluralibacter	0.00334673392918857
130	1	C130_1	325	0.000714359803602488	25	21	S	1334193	Enterobacter lignolyticus	0.0017075173108105
130	1	C130_1	327	0.000685785411458388	24	24	S	61647	Pluralibacter gergoviae	0.00163921661837808
130	1	C130_1	328	0.000828657372178886	29	0	G	929812	Gibbsiella	0.00198072008054018
130	1	C130_1	329	0.000828657372178886	29	29	S	929813	Gibbsiella quercinecans	0.00198072008054018
130	1	C130_1	330	0.000685785411458388	24	10	G	83654	Leclercia	0.00163921661837808
130	1	C130_1	331	0.000228595137152796	8	8	S	1920114	Leclercia sp. LSNIH1	0.000546405539459359
130	1	C130_1	332	0.000171446352864597	6	6	S	1920116	Leclercia sp. LSNIH3	0.000409804154594519
130	1	C130_1	333	0.00057148784288199	20	0	G	158483	Cedecea	0.0013660138486484
130	1	C130_1	334	0.00057148784288199	20	20	S	158822	Cedecea neteri	0.0013660138486484
130	1	C130_1	335	0.000285743921440995	10	0	G	1335483	Shimwellia	0.000683006924324199
130	1	C130_1	336	0.000285743921440995	10	0	S	563	Shimwellia blattae	0.000683006924324199
130	1	C130_1	338	0.000114297568576398	4	0	G	579	Kluyvera	0.00027320276972968
130	1	C130_1	339	0.000114297568576398	4	4	S	61648	Kluyvera intermedia	0.00027320276972968
130	1	C130_1	340	5.7148784288199e-05	2	0	G	409304	Candidatus Ishikawaella	0.00013660138486484
130	1	C130_1	341	5.7148784288199e-05	2	0	S	168169	Candidatus Ishikawaella capsulata	0.00013660138486484
130	1	C130_1	343	5.7148784288199e-05	2	0	G	1048757	Candidatus Moranella	0.00013660138486484
130	1	C130_1	344	5.7148784288199e-05	2	2	S	1048758	Candidatus Moranella endobia	0.00013660138486484
130	1	C130_1	345	2.85743921440995e-05	1	1	G	401618	Candidatus Riesia	6.83006924324199e-05
130	1	C130_1	346	2.85743921440995e-05	1	0	G	2172100	Limnobaculum	6.83006924324199e-05
130	1	C130_1	347	2.85743921440995e-05	1	1	S	2172103	Limnobaculum parvum	6.83006924324199e-05
130	1	C130_1	348	0.0234881503424498	822	1	F	1903411	Yersiniaceae	0.0561431691794491
130	1	C130_1	349	0.0232024064210088	812	0	G	629	Yersinia	0.0554601622551249
130	1	C130_1	351	0.022973811283856	804	791	S	632	Yersinia pestis	0.0549137567156656
130	1	C130_1	358	5.7148784288199e-05	2	0	S	633	Yersinia pseudotuberculosis	0.00013660138486484
130	1	C130_1	361	0.000114297568576398	4	4	S	630	Yersinia enterocolitica	0.00027320276972968
130	1	C130_1	362	2.85743921440995e-05	1	0	S	29484	Yersinia frederiksenii	6.83006924324199e-05
130	1	C130_1	364	2.85743921440995e-05	1	1	S	29486	Yersinia ruckeri	6.83006924324199e-05
130	1	C130_1	365	0.000257169529296896	9	1	G	613	Serratia	0.000614706231891779
130	1	C130_1	366	8.57231764322985e-05	3	0	S	82996	Serratia plymuthica	0.00020490207729726
130	1	C130_1	368	5.7148784288199e-05	2	2	S	615	Serratia marcescens	0.00013660138486484
130	1	C130_1	369	5.7148784288199e-05	2	2	S	47917	Serratia fonticola	0.00013660138486484
130	1	C130_1	370	2.85743921440995e-05	1	1	S	61651	Serratia ficaria	6.83006924324199e-05
130	1	C130_1	371	0.000828657372178886	29	0	F	1903409	Erwiniaceae	0.00198072008054018
130	1	C130_1	372	0.000428615882161493	15	3	G	53335	Pantoea	0.0010245103864863
130	1	C130_1	373	5.7148784288199e-05	2	1	S	553	Pantoea ananatis	0.00013660138486484
130	1	C130_1	375	5.7148784288199e-05	2	0	S	66269	Pantoea stewartii	0.00013660138486484
130	1	C130_1	378	5.7148784288199e-05	2	2	S	1076550	Pantoea rwandensis	0.00013660138486484
130	1	C130_1	379	2.85743921440995e-05	1	1	S	470934	Pantoea vagans	6.83006924324199e-05
130	1	C130_1	380	2.85743921440995e-05	1	1	S	592316	Pantoea sp. At-9b	6.83006924324199e-05
130	1	C130_1	381	2.85743921440995e-05	1	1	S	665913	Pantoea calida	6.83006924324199e-05
130	1	C130_1	382	2.85743921440995e-05	1	1	S	665914	Pantoea gaviniae	6.83006924324199e-05
130	1	C130_1	383	2.85743921440995e-05	1	1	S	1484157	Pantoea sp. PSNIH2	6.83006924324199e-05
130	1	C130_1	384	2.85743921440995e-05	1	1	S	1891675	Pantoea alhagi	6.83006924324199e-05
130	1	C130_1	385	0.000314318313585095	11	10	G	551	Erwinia	0.000751307616756619
130	1	C130_1	386	2.85743921440995e-05	1	1	S	215689	Erwinia sp. Ejp617	6.83006924324199e-05
130	1	C130_1	387	5.7148784288199e-05	2	0	G	32199	Buchnera	0.00013660138486484
130	1	C130_1	388	5.7148784288199e-05	2	1	S	9	Buchnera aphidicola	0.00013660138486484
130	1	C130_1	390	2.85743921440995e-05	1	0	G	82986	Tatumella	6.83006924324199e-05
130	1	C130_1	391	2.85743921440995e-05	1	1	S	53336	Tatumella citrea	6.83006924324199e-05
130	1	C130_1	392	0.00060006223502609	21	0	F	1903410	Pectobacteriaceae	0.00143431454108082
130	1	C130_1	393	0.000171446352864597	6	1	G	204037	Dickeya	0.000409804154594519
130	1	C130_1	394	0.000114297568576398	4	1	S	556	Dickeya chrysanthemi	0.00027320276972968
130	1	C130_1	396	2.85743921440995e-05	1	0	S	69223	Dickeya paradisiaca	6.83006924324199e-05
130	1	C130_1	398	0.000142871960720498	5	0	G	71655	Brenneria	0.000341503462162099
130	1	C130_1	399	0.000114297568576398	4	4	S	598467	Brenneria sp. EniD312	0.00027320276972968
130	1	C130_1	400	2.85743921440995e-05	1	1	S	1109412	Brenneria goodwinii	6.83006924324199e-05
130	1	C130_1	401	0.000142871960720498	5	0	G	84565	Sodalis	0.000341503462162099
130	1	C130_1	402	8.57231764322985e-05	3	0	S	1486991	Candidatus Sodalis pierantonius	0.00020490207729726
130	1	C130_1	404	5.7148784288199e-05	2	2	S	1239307	Sodalis praecaptivus	0.00013660138486484
130	1	C130_1	405	0.000142871960720498	5	3	G	122277	Pectobacterium	0.000341503462162099
130	1	C130_1	406	5.7148784288199e-05	2	0	S	554	Pectobacterium carotovorum	0.00013660138486484
130	1	C130_1	409	0.000171446352864597	6	0	F	1903414	Morganellaceae	0.000409804154594519
130	1	C130_1	410	8.57231764322985e-05	3	0	G	586	Providencia	0.00020490207729726
130	1	C130_1	411	5.7148784288199e-05	2	2	S	588	Providencia stuartii	0.00013660138486484
130	1	C130_1	412	2.85743921440995e-05	1	0	S	587	Providencia rettgeri	6.83006924324199e-05
130	1	C130_1	414	2.85743921440995e-05	1	0	G	581	Morganella	6.83006924324199e-05
130	1	C130_1	415	2.85743921440995e-05	1	1	S	582	Morganella morganii	6.83006924324199e-05
130	1	C130_1	416	2.85743921440995e-05	1	0	G	583	Proteus	6.83006924324199e-05
130	1	C130_1	417	2.85743921440995e-05	1	1	S	584	Proteus mirabilis	6.83006924324199e-05
130	1	C130_1	418	2.85743921440995e-05	1	0	G	29487	Photorhabdus	6.83006924324199e-05
130	1	C130_1	419	2.85743921440995e-05	1	1	S	291112	Photorhabdus asymbiotica	6.83006924324199e-05
130	1	C130_1	420	8.57231764322985e-05	3	0	F	1903416	Budviciaceae	0.00020490207729726
130	1	C130_1	421	5.7148784288199e-05	2	0	G	82980	Leminorella	0.00013660138486484
130	1	C130_1	422	5.7148784288199e-05	2	2	S	158841	Leminorella richardii	0.00013660138486484
130	1	C130_1	423	2.85743921440995e-05	1	0	G	82984	Pragia	6.83006924324199e-05
130	1	C130_1	424	2.85743921440995e-05	1	1	S	82985	Pragia fontium	6.83006924324199e-05
130	1	C130_1	425	5.7148784288199e-05	2	0	F	1903412	Hafniaceae	0.00013660138486484
130	1	C130_1	426	5.7148784288199e-05	2	0	G	635	Edwardsiella	0.00013660138486484
130	1	C130_1	427	5.7148784288199e-05	2	2	S	636	Edwardsiella tarda	0.00013660138486484
130	1	C130_1	429	2.85743921440995e-05	1	0	G	702	Plesiomonas	6.83006924324199e-05
130	1	C130_1	430	2.85743921440995e-05	1	1	S	703	Plesiomonas shigelloides	6.83006924324199e-05
130	1	C130_1	431	0.00260026968511306	91	0	O	72274	Pseudomonadales	0.00621536301135021
130	1	C130_1	432	0.00237167454796026	83	0	F	135621	Pseudomonadaceae	0.00566895747189085
130	1	C130_1	433	0.00231452576367206	81	9	G	286	Pseudomonas	0.00553235608702601
130	1	C130_1	435	0.00105725250933168	37	37	S	287	Pseudomonas aeruginosa	0.00252712561999954
130	1	C130_1	436	0.000142871960720498	5	1	S	300	Pseudomonas mendocina	0.000341503462162099
130	1	C130_1	438	0.000200020745008697	7	7	S	122355	Pseudomonas psychrophila	0.000478104847026939
130	1	C130_1	440	8.57231764322985e-05	3	1	S	380021	Pseudomonas protegens	0.00020490207729726
130	1	C130_1	442	2.85743921440995e-05	1	0	S	294	Pseudomonas fluorescens	6.83006924324199e-05
130	1	C130_1	444	2.85743921440995e-05	1	1	S	47878	Pseudomonas azotoformans	6.83006924324199e-05
130	1	C130_1	445	2.85743921440995e-05	1	1	S	129817	Pseudomonas brenneri	6.83006924324199e-05
130	1	C130_1	446	2.85743921440995e-05	1	1	S	76760	Pseudomonas rhodesiae	6.83006924324199e-05
130	1	C130_1	448	0.000142871960720498	5	5	S	296	Pseudomonas fragi	0.000341503462162099
130	1	C130_1	449	2.85743921440995e-05	1	1	S	47884	Pseudomonas taetrolens	6.83006924324199e-05
130	1	C130_1	450	0.000114297568576398	4	4	S	2054919	Pseudomonas sp. S09G 359	0.00027320276972968
130	1	C130_1	451	5.7148784288199e-05	2	2	S	219572	Pseudomonas antarctica	0.00013660138486484
130	1	C130_1	453	5.7148784288199e-05	2	2	S	303	Pseudomonas putida	0.00013660138486484
130	1	C130_1	454	2.85743921440995e-05	1	1	S	237610	Pseudomonas psychrotolerans	6.83006924324199e-05
130	1	C130_1	455	2.85743921440995e-05	1	1	S	104087	Pseudomonas frederiksbergensis	6.83006924324199e-05
130	1	C130_1	457	5.7148784288199e-05	2	1	G	352	Azotobacter	0.00013660138486484
130	1	C130_1	458	2.85743921440995e-05	1	1	S	354	Azotobacter vinelandii	6.83006924324199e-05
130	1	C130_1	459	0.000228595137152796	8	0	F	468	Moraxellaceae	0.000546405539459359
130	1	C130_1	460	0.000171446352864597	6	4	G	469	Acinetobacter	0.000409804154594519
130	1	C130_1	462	5.7148784288199e-05	2	2	S	470	Acinetobacter baumannii	0.00013660138486484
130	1	C130_1	464	5.7148784288199e-05	2	2	S	2283318	Moraxellaceae bacterium HYN0046	0.00013660138486484
130	1	C130_1	465	0.000428615882161493	15	1	O	135614	Xanthomonadales	0.0010245103864863
130	1	C130_1	466	0.000400041490017393	14	0	F	32033	Xanthomonadaceae	0.000956209694053878
130	1	C130_1	467	0.000342892705729194	12	0	G	338	Xanthomonas	0.000819608309189039
130	1	C130_1	468	0.000285743921440995	10	3	S	339	Xanthomonas campestris	0.000683006924324199
130	1	C130_1	470	2.85743921440995e-05	1	0	S	343	Xanthomonas translucens	6.83006924324199e-05
130	1	C130_1	472	2.85743921440995e-05	1	1	S	56458	Xanthomonas sacchari	6.83006924324199e-05
130	1	C130_1	473	2.85743921440995e-05	1	0	G	68	Lysobacter	6.83006924324199e-05
130	1	C130_1	474	2.85743921440995e-05	1	1	S	262324	Lysobacter gummosus	6.83006924324199e-05
130	1	C130_1	475	2.85743921440995e-05	1	0	G	83618	Pseudoxanthomonas	6.83006924324199e-05
130	1	C130_1	476	2.85743921440995e-05	1	0	S	314722	Pseudoxanthomonas suwonensis	6.83006924324199e-05
130	1	C130_1	478	0.000371467097873294	13	0	O	135622	Alteromonadales	0.000887909001621458
130	1	C130_1	479	0.000142871960720498	5	0	F	72275	Alteromonadaceae	0.000341503462162099
130	1	C130_1	480	8.57231764322985e-05	3	1	G	2742	Marinobacter	0.00020490207729726
130	1	C130_1	481	2.85743921440995e-05	1	1	S	1420917	Marinobacter salarius	6.83006924324199e-05
130	1	C130_1	482	2.85743921440995e-05	1	1	S	1749259	Marinobacter sp. LQ44	6.83006924324199e-05
130	1	C130_1	483	5.7148784288199e-05	2	0	G	226	Alteromonas	0.00013660138486484
130	1	C130_1	484	5.7148784288199e-05	2	0	S	314275	Alteromonas mediterranea	0.00013660138486484
130	1	C130_1	486	0.000142871960720498	5	0	F	267890	Shewanellaceae	0.000341503462162099
130	1	C130_1	487	0.000142871960720498	5	0	G	22	Shewanella	0.000341503462162099
130	1	C130_1	488	0.000114297568576398	4	4	S	260364	Shewanella marisflavi	0.00027320276972968
130	1	C130_1	489	2.85743921440995e-05	1	0	S	24	Shewanella putrefaciens	6.83006924324199e-05
130	1	C130_1	491	5.7148784288199e-05	2	0	F	267888	Pseudoalteromonadaceae	0.00013660138486484
130	1	C130_1	492	5.7148784288199e-05	2	1	G	53246	Pseudoalteromonas	0.00013660138486484
130	1	C130_1	493	2.85743921440995e-05	1	1	S	1720343	Pseudoalteromonas sp. 1_2015MBL_MicDiv	6.83006924324199e-05
130	1	C130_1	494	2.85743921440995e-05	1	0	F	267889	Colwelliaceae	6.83006924324199e-05
130	1	C130_1	495	2.85743921440995e-05	1	1	G	28228	Colwellia	6.83006924324199e-05
130	1	C130_1	496	0.000285743921440995	10	0	O	135619	Oceanospirillales	0.000683006924324199
130	1	C130_1	497	0.000200020745008697	7	3	F	28256	Halomonadaceae	0.000478104847026939
130	1	C130_1	498	5.7148784288199e-05	2	0	G	2745	Halomonas	0.00013660138486484
130	1	C130_1	499	2.85743921440995e-05	1	1	S	29571	Halomonas subglaciescola	6.83006924324199e-05
130	1	C130_1	500	2.85743921440995e-05	1	1	S	1897729	Halomonas aestuarii	6.83006924324199e-05
130	1	C130_1	501	5.7148784288199e-05	2	0	G	376488	Halotalea	0.00013660138486484
130	1	C130_1	502	5.7148784288199e-05	2	2	S	376489	Halotalea alkalilenta	0.00013660138486484
130	1	C130_1	503	2.85743921440995e-05	1	0	F	135620	Oceanospirillaceae	6.83006924324199e-05
130	1	C130_1	504	2.85743921440995e-05	1	0	G	28253	Marinomonas	6.83006924324199e-05
130	1	C130_1	505	2.85743921440995e-05	1	1	S	178399	Marinomonas primoryensis	6.83006924324199e-05
130	1	C130_1	506	2.85743921440995e-05	1	0	F	224372	Alcanivoracaceae	6.83006924324199e-05
130	1	C130_1	507	2.85743921440995e-05	1	1	G	59753	Alcanivorax	6.83006924324199e-05
130	1	C130_1	508	2.85743921440995e-05	1	0	F	1920240	Kangiellaceae	6.83006924324199e-05
130	1	C130_1	509	2.85743921440995e-05	1	1	G	261963	Kangiella	6.83006924324199e-05
130	1	C130_1	511	8.57231764322985e-05	3	0	G	655184	Candidatus Thioglobus	0.00020490207729726
130	1	C130_1	512	5.7148784288199e-05	2	2	S	1427364	Candidatus Thioglobus singularis	0.00013660138486484
130	1	C130_1	513	2.85743921440995e-05	1	1	S	1705394	Candidatus Thioglobus autotrophicus	6.83006924324199e-05
130	1	C130_1	515	2.85743921440995e-05	1	1	S	83406	gamma proteobacterium HdN1	6.83006924324199e-05
130	1	C130_1	516	2.85743921440995e-05	1	1	S	1248727	endosymbiont of unidentified scaly snail isolate Monju	6.83006924324199e-05
130	1	C130_1	517	2.85743921440995e-05	1	0	G	745410	Gallaecimonas	6.83006924324199e-05
130	1	C130_1	518	2.85743921440995e-05	1	1	S	2291597	Gallaecimonas sp. HK-28	6.83006924324199e-05
130	1	C130_1	519	2.85743921440995e-05	1	0	G	1273155	Thiohalobacter	6.83006924324199e-05
130	1	C130_1	520	2.85743921440995e-05	1	1	S	585455	Thiohalobacter thiocyanaticus	6.83006924324199e-05
130	1	C130_1	521	0.000142871960720498	5	0	O	135624	Aeromonadales	0.000341503462162099
130	1	C130_1	522	0.000142871960720498	5	0	F	84642	Aeromonadaceae	0.000341503462162099
130	1	C130_1	523	0.000142871960720498	5	0	G	642	Aeromonas	0.000341503462162099
130	1	C130_1	524	5.7148784288199e-05	2	0	S	645	Aeromonas salmonicida	0.00013660138486484
130	1	C130_1	529	2.85743921440995e-05	1	0	S	651	Aeromonas media	6.83006924324199e-05
130	1	C130_1	531	2.85743921440995e-05	1	1	S	2033032	Aeromonas sp. CA23	6.83006924324199e-05
130	1	C130_1	532	2.85743921440995e-05	1	1	S	654	Aeromonas veronii	6.83006924324199e-05
130	1	C130_1	533	0.000142871960720498	5	0	O	135625	Pasteurellales	0.000341503462162099
130	1	C130_1	534	0.000142871960720498	5	0	F	712	Pasteurellaceae	0.000341503462162099
130	1	C130_1	535	8.57231764322985e-05	3	0	G	724	Haemophilus	0.00020490207729726
130	1	C130_1	536	5.7148784288199e-05	2	2	S	730	Haemophilus ducreyi	0.00013660138486484
130	1	C130_1	537	2.85743921440995e-05	1	0	S	729	Haemophilus parainfluenzae	6.83006924324199e-05
130	1	C130_1	539	2.85743921440995e-05	1	0	G	214906	Histophilus	6.83006924324199e-05
130	1	C130_1	540	2.85743921440995e-05	1	1	S	731	Histophilus somni	6.83006924324199e-05
130	1	C130_1	541	2.85743921440995e-05	1	0	G	416916	Aggregatibacter	6.83006924324199e-05
130	1	C130_1	542	2.85743921440995e-05	1	1	S	732	Aggregatibacter aphrophilus	6.83006924324199e-05
130	1	C130_1	543	0.000114297568576398	4	0	O	135613	Chromatiales	0.00027320276972968
130	1	C130_1	544	5.7148784288199e-05	2	0	F	72276	Ectothiorhodospiraceae	0.00013660138486484
130	1	C130_1	545	2.85743921440995e-05	1	0	G	1051	Ectothiorhodospira	6.83006924324199e-05
130	1	C130_1	546	2.85743921440995e-05	1	1	S	1442136	Ectothiorhodospira sp. BSL-9	6.83006924324199e-05
130	1	C130_1	547	2.85743921440995e-05	1	0	G	1765964	Acidihalobacter	6.83006924324199e-05
130	1	C130_1	548	2.85743921440995e-05	1	1	S	160660	Acidihalobacter prosperus	6.83006924324199e-05
130	1	C130_1	549	2.85743921440995e-05	1	0	F	1046	Chromatiaceae	6.83006924324199e-05
130	1	C130_1	550	2.85743921440995e-05	1	0	G	85076	Marichromatium	6.83006924324199e-05
130	1	C130_1	551	2.85743921440995e-05	1	0	S	37487	Marichromatium purpuratum	6.83006924324199e-05
130	1	C130_1	553	2.85743921440995e-05	1	0	F	1676141	Wenzhouxiangellaceae	6.83006924324199e-05
130	1	C130_1	554	2.85743921440995e-05	1	0	G	1676142	Wenzhouxiangella	6.83006924324199e-05
130	1	C130_1	555	2.85743921440995e-05	1	1	S	1579979	Wenzhouxiangella marina	6.83006924324199e-05
130	1	C130_1	556	0.000114297568576398	4	0	O	135623	Vibrionales	0.00027320276972968
130	1	C130_1	557	0.000114297568576398	4	0	F	641	Vibrionaceae	0.00027320276972968
130	1	C130_1	558	8.57231764322985e-05	3	1	G	662	Vibrio	0.00020490207729726
130	1	C130_1	560	2.85743921440995e-05	1	1	S	666	Vibrio cholerae	6.83006924324199e-05
130	1	C130_1	561	2.85743921440995e-05	1	0	G	246861	Grimontia	6.83006924324199e-05
130	1	C130_1	562	2.85743921440995e-05	1	1	S	673	Grimontia hollisae	6.83006924324199e-05
130	1	C130_1	563	0.000114297568576398	4	0	O	1706369	Cellvibrionales	0.00027320276972968
130	1	C130_1	564	8.57231764322985e-05	3	2	F	1706371	Cellvibrionaceae	0.00020490207729726
130	1	C130_1	565	2.85743921440995e-05	1	0	G	10	Cellvibrio	6.83006924324199e-05
130	1	C130_1	566	2.85743921440995e-05	1	1	S	1987723	Cellvibrio sp. PSBB006	6.83006924324199e-05
130	1	C130_1	567	2.85743921440995e-05	1	0	F	1706372	Halieaceae	6.83006924324199e-05
130	1	C130_1	568	2.85743921440995e-05	1	0	G	1217416	Halioglobus	6.83006924324199e-05
130	1	C130_1	569	2.85743921440995e-05	1	1	S	930806	Halioglobus pacificus	6.83006924324199e-05
130	1	C130_1	570	8.57231764322985e-05	3	0	O	72273	Thiotrichales	0.00020490207729726
130	1	C130_1	571	5.7148784288199e-05	2	1	F	34064	Francisellaceae	0.00013660138486484
130	1	C130_1	572	2.85743921440995e-05	1	1	G	262	Francisella	6.83006924324199e-05
130	1	C130_1	573	2.85743921440995e-05	1	0	F	135616	Piscirickettsiaceae	6.83006924324199e-05
130	1	C130_1	574	2.85743921440995e-05	1	0	G	28884	Hydrogenovibrio	6.83006924324199e-05
130	1	C130_1	575	2.85743921440995e-05	1	0	S	39765	Hydrogenovibrio crunogenus	6.83006924324199e-05
130	1	C130_1	577	5.7148784288199e-05	2	0	O	118969	Legionellales	0.00013660138486484
130	1	C130_1	578	5.7148784288199e-05	2	1	F	444	Legionellaceae	0.00013660138486484
130	1	C130_1	579	2.85743921440995e-05	1	1	G	445	Legionella	6.83006924324199e-05
130	1	C130_1	580	2.85743921440995e-05	1	0	O	1240482	Orbales	6.83006924324199e-05
130	1	C130_1	581	2.85743921440995e-05	1	1	F	1240483	Orbaceae	6.83006924324199e-05
130	1	C130_1	582	2.85743921440995e-05	1	0	O	1692040	Acidiferrobacterales	6.83006924324199e-05
130	1	C130_1	583	2.85743921440995e-05	1	0	F	1692041	Acidiferrobacteraceae	6.83006924324199e-05
130	1	C130_1	584	2.85743921440995e-05	1	0	G	1744881	Sulfuricaulis	6.83006924324199e-05
130	1	C130_1	585	2.85743921440995e-05	1	1	S	1620215	Sulfuricaulis limicola	6.83006924324199e-05
130	1	C130_1	587	0.0668069288329047	2338	6	C	28221	Deltaproteobacteria	0.159687018906998
130	1	C130_1	588	0.0658925482842935	2306	3	O	213115	Desulfovibrionales	0.15750139674916
130	1	C130_1	589	0.0649781677356823	2274	4	F	194924	Desulfovibrionaceae	0.155315774591323
130	1	C130_1	590	0.0645781262456649	2260	32	G	872	Desulfovibrio	0.154359564897269
130	1	C130_1	591	0.0626636419720102	2193	2193	S	901	Desulfovibrio piger	0.149783418504297
130	1	C130_1	592	0.000371467097873294	13	4	S	881	Desulfovibrio vulgaris	0.000887909001621458
130	1	C130_1	595	0.000257169529296896	9	9	S	1725232	Candidatus Desulfovibrio trichonymphae	0.000614706231891779
130	1	C130_1	596	0.000171446352864597	6	6	S	44742	Desulfovibrio fairfieldensis	0.000409804154594519
130	1	C130_1	597	5.7148784288199e-05	2	0	S	879	Desulfovibrio gigas	0.00013660138486484
130	1	C130_1	599	5.7148784288199e-05	2	0	S	58180	Desulfovibrio alaskensis	0.00013660138486484
130	1	C130_1	601	2.85743921440995e-05	1	0	S	873	Desulfovibrio africanus	6.83006924324199e-05
130	1	C130_1	603	2.85743921440995e-05	1	0	S	876	Desulfovibrio desulfuricans	6.83006924324199e-05
130	1	C130_1	605	2.85743921440995e-05	1	0	S	184917	Desulfovibrio magneticus	6.83006924324199e-05
130	1	C130_1	607	0.000228595137152796	8	0	G	41707	Lawsonia	0.000546405539459359
130	1	C130_1	608	0.000228595137152796	8	8	S	29546	Lawsonia intracellularis	0.000546405539459359
130	1	C130_1	609	5.7148784288199e-05	2	0	G	2035811	Pseudodesulfovibrio	0.00013660138486484
130	1	C130_1	610	5.7148784288199e-05	2	0	S	182210	Pseudodesulfovibrio aespoeensis	0.00013660138486484
130	1	C130_1	612	0.000828657372178886	29	0	F	213116	Desulfomicrobiaceae	0.00198072008054018
130	1	C130_1	613	0.000828657372178886	29	0	G	898	Desulfomicrobium	0.00198072008054018
130	1	C130_1	614	0.000742934195746587	26	0	S	132132	Desulfomicrobium orale	0.00177581800324292
130	1	C130_1	616	8.57231764322985e-05	3	0	S	899	Desulfomicrobium baculatum	0.00020490207729726
130	1	C130_1	618	0.000400041490017393	14	0	O	29	Myxococcales	0.000956209694053878
130	1	C130_1	620	0.000257169529296896	9	9	F	49	Polyangiaceae	0.000614706231891779
130	1	C130_1	621	2.85743921440995e-05	1	0	F	1055686	Sandaracinaceae	6.83006924324199e-05
130	1	C130_1	622	2.85743921440995e-05	1	0	G	1055688	Sandaracinus	6.83006924324199e-05
130	1	C130_1	623	2.85743921440995e-05	1	1	S	927083	Sandaracinus amylolyticus	6.83006924324199e-05
130	1	C130_1	625	2.85743921440995e-05	1	0	F	39	Archangiaceae	6.83006924324199e-05
130	1	C130_1	626	2.85743921440995e-05	1	0	G	47	Archangium	6.83006924324199e-05
130	1	C130_1	627	2.85743921440995e-05	1	1	S	48	Archangium gephyra	6.83006924324199e-05
130	1	C130_1	628	2.85743921440995e-05	1	0	F	1524213	Vulgatibacteraceae	6.83006924324199e-05
130	1	C130_1	629	2.85743921440995e-05	1	0	G	1524214	Vulgatibacter	6.83006924324199e-05
130	1	C130_1	630	2.85743921440995e-05	1	1	S	1391653	Vulgatibacter incomptus	6.83006924324199e-05
130	1	C130_1	631	0.000142871960720498	5	0	O	453227	Desulfarculales	0.000341503462162099
130	1	C130_1	632	0.000142871960720498	5	0	F	453228	Desulfarculaceae	0.000341503462162099
130	1	C130_1	633	0.000142871960720498	5	0	G	453229	Desulfarculus	0.000341503462162099
130	1	C130_1	634	0.000142871960720498	5	0	S	453230	Desulfarculus baarsii	0.000341503462162099
130	1	C130_1	636	0.000114297568576398	4	0	O	69541	Desulfuromonadales	0.00027320276972968
130	1	C130_1	637	5.7148784288199e-05	2	0	F	213421	Desulfuromonadaceae	0.00013660138486484
130	1	C130_1	638	2.85743921440995e-05	1	0	G	18	Pelobacter	6.83006924324199e-05
130	1	C130_1	639	2.85743921440995e-05	1	0	S	29543	Pelobacter propionicus	6.83006924324199e-05
130	1	C130_1	641	2.85743921440995e-05	1	0	G	890	Desulfuromonas	6.83006924324199e-05
130	1	C130_1	642	2.85743921440995e-05	1	1	S	1823759	Desulfuromonas sp. DDH964	6.83006924324199e-05
130	1	C130_1	643	5.7148784288199e-05	2	0	F	213422	Geobacteraceae	0.00013660138486484
130	1	C130_1	644	5.7148784288199e-05	2	0	G	28231	Geobacter	0.00013660138486484
130	1	C130_1	645	2.85743921440995e-05	1	0	S	351604	Geobacter uraniireducens	6.83006924324199e-05
130	1	C130_1	647	2.85743921440995e-05	1	1	S	1340425	Geobacter anodireducens	6.83006924324199e-05
130	1	C130_1	648	2.85743921440995e-05	1	0	O	213118	Desulfobacterales	6.83006924324199e-05
130	1	C130_1	649	2.85743921440995e-05	1	0	F	213119	Desulfobacteraceae	6.83006924324199e-05
130	1	C130_1	650	2.85743921440995e-05	1	0	G	218207	Desulfatibacillum	6.83006924324199e-05
130	1	C130_1	651	2.85743921440995e-05	1	0	S	259354	Desulfatibacillum alkenivorans	6.83006924324199e-05
130	1	C130_1	653	2.85743921440995e-05	1	0	O	213462	Syntrophobacterales	6.83006924324199e-05
130	1	C130_1	654	2.85743921440995e-05	1	0	F	213465	Syntrophobacteraceae	6.83006924324199e-05
130	1	C130_1	655	2.85743921440995e-05	1	0	G	29526	Syntrophobacter	6.83006924324199e-05
130	1	C130_1	656	2.85743921440995e-05	1	0	S	119484	Syntrophobacter fumaroxidans	6.83006924324199e-05
130	1	C130_1	658	2.85743921440995e-05	1	0	O	1779134	Bradymonadales	6.83006924324199e-05
130	1	C130_1	659	2.85743921440995e-05	1	0	F	1779135	Bradymonadaceae	6.83006924324199e-05
130	1	C130_1	660	2.85743921440995e-05	1	0	G	1779136	Bradymonas	6.83006924324199e-05
130	1	C130_1	661	2.85743921440995e-05	1	1	S	1548548	Bradymonas sediminis	6.83006924324199e-05
130	1	C130_1	662	0.00822942493750066	288	1	C	29547	Epsilonproteobacteria	0.0196705994205369
130	1	C130_1	663	0.00817227615321246	286	0	O	213849	Campylobacterales	0.0195339980356721
130	1	C130_1	664	0.00814370176106836	285	0	F	72294	Campylobacteraceae	0.0194656973432397
130	1	C130_1	665	0.00814370176106836	285	13	G	194	Campylobacter	0.0194656973432397
130	1	C130_1	666	0.00728646999674538	255	255	S	195	Campylobacter coli	0.0174166765702671
130	1	C130_1	667	0.000428615882161493	15	7	S	197	Campylobacter jejuni	0.0010245103864863
130	1	C130_1	670	5.7148784288199e-05	2	0	S	75658	Campylobacter lanienae	0.00013660138486484
130	1	C130_1	672	2.85743921440995e-05	1	0	F	72293	Helicobacteraceae	6.83006924324199e-05
130	1	C130_1	673	2.85743921440995e-05	1	0	G	209	Helicobacter	6.83006924324199e-05
130	1	C130_1	674	2.85743921440995e-05	1	1	S	212	Helicobacter acinonychis	6.83006924324199e-05
130	1	C130_1	676	2.85743921440995e-05	1	0	G	265570	Sulfurovum	6.83006924324199e-05
130	1	C130_1	677	2.85743921440995e-05	1	1	S	387093	Sulfurovum sp. NBC37-1	6.83006924324199e-05
130	1	C130_1	678	0.00791510662391557	277	9	C	28216	Betaproteobacteria	0.0189192918037803
130	1	C130_1	679	0.00668640776171929	234	24	O	80840	Burkholderiales	0.0159823620291863
130	1	C130_1	682	0.00140014521506088	49	49	S	1834205	Burkholderiales bacterium YL45	0.00334673392918857
130	1	C130_1	683	0.000885806156467085	31	31	S	1469502	Burkholderiales bacterium GJ-E10	0.00211732146540502
130	1	C130_1	685	0.000200020745008697	7	0	G	318147	Paucibacter	0.000478104847026939
130	1	C130_1	686	0.000200020745008697	7	7	S	1768242	Paucibacter sp. KCTC 42545	0.000478104847026939
130	1	C130_1	687	0.000171446352864597	6	3	G	32012	Thiomonas	0.000409804154594519
130	1	C130_1	688	8.57231764322985e-05	3	3	S	1050370	Thiomonas sp. X19	0.00020490207729726
130	1	C130_1	689	8.57231764322985e-05	3	3	S	413882	Polyangium brachysporum	0.00020490207729726
130	1	C130_1	690	0.00117155007790808	41	0	F	119060	Burkholderiaceae	0.00280032838972921
130	1	C130_1	691	0.000400041490017393	14	6	G	106589	Cupriavidus	0.000956209694053878
130	1	C130_1	692	0.000114297568576398	4	0	S	82541	Cupriavidus gilardii	0.00027320276972968
130	1	C130_1	694	5.7148784288199e-05	2	0	S	106590	Cupriavidus necator	0.00013660138486484
130	1	C130_1	697	2.85743921440995e-05	1	1	S	68895	Cupriavidus basilensis	6.83006924324199e-05
130	1	C130_1	698	2.85743921440995e-05	1	1	S	164546	Cupriavidus taiwanensis	6.83006924324199e-05
130	1	C130_1	699	0.000200020745008697	7	0	G	44013	Polynucleobacter	0.000478104847026939
130	1	C130_1	700	0.000171446352864597	6	6	S	576610	Polynucleobacter necessarius	0.000409804154594519
130	1	C130_1	701	2.85743921440995e-05	1	1	S	576611	Polynucleobacter asymbioticus	6.83006924324199e-05
130	1	C130_1	702	0.000171446352864597	6	0	G	93217	Pandoraea	0.000409804154594519
130	1	C130_1	703	5.7148784288199e-05	2	2	S	573737	Pandoraea oxalativorans	0.00013660138486484
130	1	C130_1	704	5.7148784288199e-05	2	2	S	656179	Pandoraea faecigallinarum	0.00013660138486484
130	1	C130_1	705	2.85743921440995e-05	1	1	S	93219	Pandoraea norimbergensis	6.83006924324199e-05
130	1	C130_1	706	2.85743921440995e-05	1	1	S	445709	Pandoraea thiooxydans	6.83006924324199e-05
130	1	C130_1	707	0.000142871960720498	5	2	G	32008	Burkholderia	0.000341503462162099
130	1	C130_1	709	5.7148784288199e-05	2	1	S	57975	Burkholderia thailandensis	0.00013660138486484
130	1	C130_1	711	2.85743921440995e-05	1	1	S	640511	Burkholderia sp. CCGE1002	6.83006924324199e-05
130	1	C130_1	712	0.000142871960720498	5	0	G	1822464	Paraburkholderia	0.000341503462162099
130	1	C130_1	713	5.7148784288199e-05	2	2	S	169427	Paraburkholderia terricola	0.00013660138486484
130	1	C130_1	714	5.7148784288199e-05	2	2	S	169430	Paraburkholderia hospita	0.00013660138486484
130	1	C130_1	715	2.85743921440995e-05	1	0	S	412963	Paraburkholderia rhizoxinica	6.83006924324199e-05
130	1	C130_1	717	0.000114297568576398	4	0	G	48736	Ralstonia	0.00027320276972968
130	1	C130_1	718	5.7148784288199e-05	2	2	S	105219	Ralstonia mannitolilytica	0.00013660138486484
130	1	C130_1	719	2.85743921440995e-05	1	0	S	329	Ralstonia pickettii	6.83006924324199e-05
130	1	C130_1	721	2.85743921440995e-05	1	1	S	190721	Ralstonia insidiosa	6.83006924324199e-05
130	1	C130_1	722	0.000628636627170189	22	0	F	506	Alcaligenaceae	0.00150261523351324
130	1	C130_1	723	0.000171446352864597	6	4	G	222	Achromobacter	0.000409804154594519
130	1	C130_1	724	2.85743921440995e-05	1	1	S	32002	Achromobacter denitrificans	6.83006924324199e-05
130	1	C130_1	725	2.85743921440995e-05	1	1	S	217203	Achromobacter spanius	6.83006924324199e-05
130	1	C130_1	726	0.000171446352864597	6	6	G	29574	Taylorella	0.000409804154594519
130	1	C130_1	727	0.000114297568576398	4	0	G	517	Bordetella	0.00027320276972968
130	1	C130_1	728	5.7148784288199e-05	2	2	S	463040	Bordetella genomosp. 13	0.00013660138486484
130	1	C130_1	729	2.85743921440995e-05	1	1	S	463024	Bordetella genomosp. 6	6.83006924324199e-05
130	1	C130_1	730	2.85743921440995e-05	1	1	S	2163011	Bordetella sp. HZ20	6.83006924324199e-05
130	1	C130_1	731	8.57231764322985e-05	3	0	G	305976	Pusillimonas	0.00020490207729726
130	1	C130_1	732	8.57231764322985e-05	3	3	S	1007105	Pusillimonas sp. T7-7	0.00020490207729726
130	1	C130_1	733	5.7148784288199e-05	2	0	G	359336	Castellaniella	0.00013660138486484
130	1	C130_1	734	5.7148784288199e-05	2	0	S	75697	Castellaniella defragrans	0.00013660138486484
130	1	C130_1	736	2.85743921440995e-05	1	0	G	1472344	Basilea	6.83006924324199e-05
130	1	C130_1	737	2.85743921440995e-05	1	0	S	1472345	Basilea psittacipulmonis	6.83006924324199e-05
130	1	C130_1	739	0.000628636627170189	22	3	F	80864	Comamonadaceae	0.00150261523351324
130	1	C130_1	740	0.000200020745008697	7	0	G	283	Comamonas	0.000478104847026939
130	1	C130_1	741	0.000114297568576398	4	4	S	285	Comamonas testosteroni	0.00027320276972968
130	1	C130_1	742	5.7148784288199e-05	2	2	S	1082851	Comamonas serinivorans	0.00013660138486484
130	1	C130_1	743	2.85743921440995e-05	1	1	S	225992	Comamonas kerstersii	6.83006924324199e-05
130	1	C130_1	744	0.000114297568576398	4	4	G	1649468	Melaminivora	0.00027320276972968
130	1	C130_1	745	8.57231764322985e-05	3	0	G	12916	Acidovorax	0.00020490207729726
130	1	C130_1	746	5.7148784288199e-05	2	0	S	80867	Acidovorax avenae	0.00013660138486484
130	1	C130_1	748	2.85743921440995e-05	1	1	S	1858609	Acidovorax sp. T1	6.83006924324199e-05
130	1	C130_1	749	8.57231764322985e-05	3	0	G	47420	Hydrogenophaga	0.00020490207729726
130	1	C130_1	750	5.7148784288199e-05	2	2	S	795665	Hydrogenophaga sp. PBC	0.00013660138486484
130	1	C130_1	751	2.85743921440995e-05	1	1	S	1763535	Hydrogenophaga crassostreae	6.83006924324199e-05
130	1	C130_1	752	2.85743921440995e-05	1	0	G	52972	Polaromonas	6.83006924324199e-05
130	1	C130_1	753	2.85743921440995e-05	1	1	S	296591	Polaromonas sp. JS666	6.83006924324199e-05
130	1	C130_1	754	2.85743921440995e-05	1	0	G	665874	Limnohabitans	6.83006924324199e-05
130	1	C130_1	755	2.85743921440995e-05	1	1	S	1678128	Limnohabitans sp. 63ED37-2	6.83006924324199e-05
130	1	C130_1	756	0.000542913450737891	19	0	F	75682	Oxalobacteraceae	0.00129771315621598
130	1	C130_1	757	0.000314318313585095	11	0	G	29580	Janthinobacterium	0.000751307616756619
130	1	C130_1	758	0.000314318313585095	11	11	S	1236179	Janthinobacterium sp. B9-8	0.000751307616756619
130	1	C130_1	759	0.000114297568576398	4	0	G	846	Oxalobacter	0.00027320276972968
130	1	C130_1	760	0.000114297568576398	4	4	S	847	Oxalobacter formigenes	0.00027320276972968
130	1	C130_1	761	5.7148784288199e-05	2	0	G	202907	Collimonas	0.00013660138486484
130	1	C130_1	762	5.7148784288199e-05	2	2	S	158899	Collimonas fungivorans	0.00013660138486484
130	1	C130_1	763	2.85743921440995e-05	1	0	G	963	Herbaspirillum	6.83006924324199e-05
130	1	C130_1	764	2.85743921440995e-05	1	0	S	80842	Herbaspirillum rubrisubalbicans	6.83006924324199e-05
130	1	C130_1	766	2.85743921440995e-05	1	0	G	149698	Massilia	6.83006924324199e-05
130	1	C130_1	767	2.85743921440995e-05	1	1	S	1707785	Massilia sp. WG5	6.83006924324199e-05
130	1	C130_1	768	0.000371467097873294	13	1	O	206351	Neisseriales	0.000887909001621458
130	1	C130_1	769	0.000171446352864597	6	1	F	481	Neisseriaceae	0.000409804154594519
130	1	C130_1	770	0.000114297568576398	4	2	G	482	Neisseria	0.00027320276972968
130	1	C130_1	771	2.85743921440995e-05	1	1	S	485	Neisseria gonorrhoeae	6.83006924324199e-05
130	1	C130_1	772	2.85743921440995e-05	1	1	S	28449	Neisseria subflava	6.83006924324199e-05
130	1	C130_1	773	2.85743921440995e-05	1	0	G	538	Eikenella	6.83006924324199e-05
130	1	C130_1	774	2.85743921440995e-05	1	1	S	539	Eikenella corrodens	6.83006924324199e-05
130	1	C130_1	775	0.000171446352864597	6	0	F	1499392	Chromobacteriaceae	0.000409804154594519
130	1	C130_1	776	5.7148784288199e-05	2	0	G	57479	Microvirgula	0.00013660138486484
130	1	C130_1	777	5.7148784288199e-05	2	2	S	57480	Microvirgula aerodenitrificans	0.00013660138486484
130	1	C130_1	779	5.7148784288199e-05	2	0	G	535	Chromobacterium	0.00013660138486484
130	1	C130_1	780	2.85743921440995e-05	1	1	S	1108595	Chromobacterium vaccinii	6.83006924324199e-05
130	1	C130_1	781	2.85743921440995e-05	1	1	S	2059672	Chromobacterium sp. ATCC 53434	6.83006924324199e-05
130	1	C130_1	782	2.85743921440995e-05	1	0	G	57739	Vogesella	6.83006924324199e-05
130	1	C130_1	783	2.85743921440995e-05	1	1	S	1192162	Vogesella sp. LIG4	6.83006924324199e-05
130	1	C130_1	784	2.85743921440995e-05	1	0	G	168470	Laribacter	6.83006924324199e-05
130	1	C130_1	785	2.85743921440995e-05	1	1	S	168471	Laribacter hongkongensis	6.83006924324199e-05
130	1	C130_1	786	0.000257169529296896	9	0	O	206389	Rhodocyclales	0.000614706231891779
130	1	C130_1	787	0.000200020745008697	7	0	F	2008794	Zoogloeaceae	0.000478104847026939
130	1	C130_1	788	0.000171446352864597	6	0	G	12960	Azoarcus	0.000409804154594519
130	1	C130_1	789	0.000171446352864597	6	6	S	41977	Azoarcus communis	0.000409804154594519
130	1	C130_1	790	2.85743921440995e-05	1	0	G	33057	Thauera	6.83006924324199e-05
130	1	C130_1	791	2.85743921440995e-05	1	1	S	2005884	Thauera sp. K11	6.83006924324199e-05
130	1	C130_1	792	5.7148784288199e-05	2	0	F	75787	Rhodocyclaceae	0.00013660138486484
130	1	C130_1	793	5.7148784288199e-05	2	0	G	146937	Azospira	0.00013660138486484
130	1	C130_1	794	5.7148784288199e-05	2	0	S	146939	Azospira oryzae	0.00013660138486484
130	1	C130_1	796	0.000228595137152796	8	0	O	32003	Nitrosomonadales	0.000546405539459359
130	1	C130_1	797	0.000142871960720498	5	0	F	206379	Nitrosomonadaceae	0.000341503462162099
130	1	C130_1	798	8.57231764322985e-05	3	1	G	914	Nitrosomonas	0.00020490207729726
130	1	C130_1	799	2.85743921440995e-05	1	0	S	915	Nitrosomonas europaea	6.83006924324199e-05
130	1	C130_1	801	2.85743921440995e-05	1	0	S	916	Nitrosomonas eutropha	6.83006924324199e-05
130	1	C130_1	803	5.7148784288199e-05	2	0	G	35798	Nitrosospira	0.00013660138486484
130	1	C130_1	804	5.7148784288199e-05	2	2	S	1288494	Nitrosospira lacus	0.00013660138486484
130	1	C130_1	805	2.85743921440995e-05	1	1	F	32011	Methylophilaceae	6.83006924324199e-05
130	1	C130_1	807	2.85743921440995e-05	1	0	F	2008793	Sterolibacteriaceae	6.83006924324199e-05
130	1	C130_1	808	2.85743921440995e-05	1	0	G	378210	Methyloversatilis	6.83006924324199e-05
130	1	C130_1	809	2.85743921440995e-05	1	1	S	1842540	Methyloversatilis sp. RAC08	6.83006924324199e-05
130	1	C130_1	811	5.7148784288199e-05	2	0	G	1381133	Candidatus Profftella	0.00013660138486484
130	1	C130_1	812	5.7148784288199e-05	2	2	S	669502	Candidatus Profftella armatura	0.00013660138486484
130	1	C130_1	813	2.85743921440995e-05	1	1	G	33055	Candidatus Kinetoplastibacterium	6.83006924324199e-05
130	1	C130_1	814	2.85743921440995e-05	1	0	G	327159	Candidatus Accumulibacter	6.83006924324199e-05
130	1	C130_1	815	2.85743921440995e-05	1	0	S	327160	Candidatus Accumulibacter phosphatis	6.83006924324199e-05
130	1	C130_1	817	0.00397184050802983	139	14	C	28211	Alphaproteobacteria	0.00949379624810636
130	1	C130_1	818	0.00182876109722237	64	4	O	356	Rhizobiales	0.00437124431567487
130	1	C130_1	819	0.000314318313585095	11	0	F	69277	Phyllobacteriaceae	0.000751307616756619
130	1	C130_1	820	0.000171446352864597	6	0	G	449972	Chelativorans	0.000409804154594519
130	1	C130_1	821	0.000171446352864597	6	6	S	266779	Chelativorans sp. BNC1	0.000409804154594519
130	1	C130_1	822	5.7148784288199e-05	2	0	G	31988	Aminobacter	0.00013660138486484
130	1	C130_1	823	2.85743921440995e-05	1	1	S	83263	Aminobacter aminovorans	6.83006924324199e-05
130	1	C130_1	824	2.85743921440995e-05	1	1	S	374606	Aminobacter sp. MSH1	6.83006924324199e-05
130	1	C130_1	825	5.7148784288199e-05	2	0	G	245876	Nitratireductor	0.00013660138486484
130	1	C130_1	826	2.85743921440995e-05	1	1	S	472175	Nitratireductor basaltis	6.83006924324199e-05
130	1	C130_1	827	2.85743921440995e-05	1	1	S	1756988	Nitratireductor sp. OM-1	6.83006924324199e-05
130	1	C130_1	828	2.85743921440995e-05	1	0	G	28100	Phyllobacterium	6.83006924324199e-05
130	1	C130_1	829	2.85743921440995e-05	1	1	S	1867719	Phyllobacterium zundukense	6.83006924324199e-05
130	1	C130_1	830	0.000314318313585095	11	1	F	82115	Rhizobiaceae	0.000751307616756619
130	1	C130_1	832	0.000171446352864597	6	3	G	379	Rhizobium	0.000409804154594519
130	1	C130_1	833	5.7148784288199e-05	2	2	S	384	Rhizobium leguminosarum	0.00013660138486484
130	1	C130_1	834	2.85743921440995e-05	1	1	S	348824	Rhizobium favelukesii	6.83006924324199e-05
130	1	C130_1	835	5.7148784288199e-05	2	2	G	357	Agrobacterium	0.00013660138486484
130	1	C130_1	837	2.85743921440995e-05	1	0	G	28105	Sinorhizobium	6.83006924324199e-05
130	1	C130_1	838	2.85743921440995e-05	1	1	S	382	Sinorhizobium meliloti	6.83006924324199e-05
130	1	C130_1	839	0.000257169529296896	9	0	F	118882	Brucellaceae	0.000614706231891779
130	1	C130_1	840	0.000228595137152796	8	2	G	234	Brucella	0.000546405539459359
130	1	C130_1	841	0.000171446352864597	6	6	S	981386	Brucella vulpis	0.000409804154594519
130	1	C130_1	842	2.85743921440995e-05	1	0	G	528	Ochrobactrum	6.83006924324199e-05
130	1	C130_1	843	2.85743921440995e-05	1	0	S	529	Ochrobactrum anthropi	6.83006924324199e-05
130	1	C130_1	845	0.000142871960720498	5	0	F	41294	Bradyrhizobiaceae	0.000341503462162099
130	1	C130_1	846	0.000142871960720498	5	1	G	374	Bradyrhizobium	0.000341503462162099
130	1	C130_1	847	8.57231764322985e-05	3	3	S	1437360	Bradyrhizobium erythrophlei	0.00020490207729726
130	1	C130_1	848	2.85743921440995e-05	1	1	S	114615	Bradyrhizobium sp. ORS 278	6.83006924324199e-05
130	1	C130_1	849	0.000142871960720498	5	0	F	119045	Methylobacteriaceae	0.000341503462162099
130	1	C130_1	850	8.57231764322985e-05	3	0	G	407	Methylobacterium	0.00020490207729726
130	1	C130_1	851	2.85743921440995e-05	1	1	S	2067957	Methylobacterium sp. DM1	6.83006924324199e-05
130	1	C130_1	852	2.85743921440995e-05	1	1	S	2202827	Methylobacterium sp. 17Sr1-28	6.83006924324199e-05
130	1	C130_1	853	2.85743921440995e-05	1	1	S	2202828	Methylobacterium sp. 17Sr1-43	6.83006924324199e-05
130	1	C130_1	854	5.7148784288199e-05	2	0	G	2282523	Methylorubrum	0.00013660138486484
130	1	C130_1	855	2.85743921440995e-05	1	1	S	408	Methylorubrum extorquens	6.83006924324199e-05
130	1	C130_1	856	2.85743921440995e-05	1	0	S	223967	Methylorubrum populi	6.83006924324199e-05
130	1	C130_1	858	0.000142871960720498	5	0	F	2036754	Chelatococcaceae	0.000341503462162099
130	1	C130_1	859	0.000142871960720498	5	0	G	28209	Chelatococcus	0.000341503462162099
130	1	C130_1	860	0.000142871960720498	5	5	S	1702325	Chelatococcus sp. CO-6	0.000341503462162099
130	1	C130_1	862	2.85743921440995e-05	1	1	G	1484898	Methyloceanibacter	6.83006924324199e-05
130	1	C130_1	863	2.85743921440995e-05	1	0	G	1572860	Hartmannibacter	6.83006924324199e-05
130	1	C130_1	864	2.85743921440995e-05	1	1	S	1482074	Hartmannibacter diazotrophicus	6.83006924324199e-05
130	1	C130_1	865	2.85743921440995e-05	1	0	G	1734920	Pseudorhodoplanes	6.83006924324199e-05
130	1	C130_1	866	2.85743921440995e-05	1	1	S	1235591	Pseudorhodoplanes sinuspersici	6.83006924324199e-05
130	1	C130_1	867	8.57231764322985e-05	3	0	F	119043	Rhodobiaceae	0.00020490207729726
130	1	C130_1	868	8.57231764322985e-05	3	0	G	256616	Parvibaculum	0.00020490207729726
130	1	C130_1	869	8.57231764322985e-05	3	0	S	256618	Parvibaculum lavamentivorans	0.00020490207729726
130	1	C130_1	871	8.57231764322985e-05	3	0	F	255475	Aurantimonadaceae	0.00020490207729726
130	1	C130_1	872	8.57231764322985e-05	3	3	G	293088	Martelella	0.00020490207729726
130	1	C130_1	873	5.7148784288199e-05	2	0	F	45401	Hyphomicrobiaceae	0.00013660138486484
130	1	C130_1	874	2.85743921440995e-05	1	0	G	1068	Rhodomicrobium	6.83006924324199e-05
130	1	C130_1	875	2.85743921440995e-05	1	0	S	1069	Rhodomicrobium vannielii	6.83006924324199e-05
130	1	C130_1	877	2.85743921440995e-05	1	0	G	46913	Devosia	6.83006924324199e-05
130	1	C130_1	878	2.85743921440995e-05	1	1	S	1643450	Devosia sp. H5989	6.83006924324199e-05
130	1	C130_1	879	5.7148784288199e-05	2	0	F	655351	Cohaesibacteraceae	0.00013660138486484
130	1	C130_1	880	5.7148784288199e-05	2	0	G	655352	Cohaesibacter	0.00013660138486484
130	1	C130_1	881	5.7148784288199e-05	2	2	S	1798205	Cohaesibacter sp. ES.047	0.00013660138486484
130	1	C130_1	882	2.85743921440995e-05	1	0	F	335928	Xanthobacteraceae	6.83006924324199e-05
130	1	C130_1	883	2.85743921440995e-05	1	0	G	279	Xanthobacter	6.83006924324199e-05
130	1	C130_1	884	2.85743921440995e-05	1	0	S	280	Xanthobacter autotrophicus	6.83006924324199e-05
130	1	C130_1	886	0.000657211019314289	23	0	O	204455	Rhodobacterales	0.00157091592594566
130	1	C130_1	887	0.000542913450737891	19	4	F	31989	Rhodobacteraceae	0.00129771315621598
130	1	C130_1	888	0.000114297568576398	4	2	G	265	Paracoccus	0.00027320276972968
130	1	C130_1	889	2.85743921440995e-05	1	0	S	266	Paracoccus denitrificans	6.83006924324199e-05
130	1	C130_1	891	2.85743921440995e-05	1	1	S	1529068	Paracoccus sp. BM15	6.83006924324199e-05
130	1	C130_1	892	5.7148784288199e-05	2	0	G	1060	Rhodobacter	0.00013660138486484
130	1	C130_1	893	2.85743921440995e-05	1	0	S	1061	Rhodobacter capsulatus	6.83006924324199e-05
130	1	C130_1	895	2.85743921440995e-05	1	1	S	1850250	Rhodobacter sp. LPB0142	6.83006924324199e-05
130	1	C130_1	896	5.7148784288199e-05	2	0	G	1097466	Defluviimonas	0.00013660138486484
130	1	C130_1	897	5.7148784288199e-05	2	2	S	1335048	Defluviimonas alba	0.00013660138486484
130	1	C130_1	898	2.85743921440995e-05	1	0	G	97050	Ruegeria	6.83006924324199e-05
130	1	C130_1	899	2.85743921440995e-05	1	1	S	292414	Ruegeria sp. TM1040	6.83006924324199e-05
130	1	C130_1	900	2.85743921440995e-05	1	0	G	227873	Pannonibacter	6.83006924324199e-05
130	1	C130_1	901	2.85743921440995e-05	1	1	S	121719	Pannonibacter phragmitetus	6.83006924324199e-05
130	1	C130_1	902	2.85743921440995e-05	1	0	G	119541	Rhodobaca	6.83006924324199e-05
130	1	C130_1	903	2.85743921440995e-05	1	1	S	441209	Rhodobaca barguzinensis	6.83006924324199e-05
130	1	C130_1	904	2.85743921440995e-05	1	0	G	1284657	Planktomarina	6.83006924324199e-05
130	1	C130_1	905	2.85743921440995e-05	1	0	S	1284658	Planktomarina temperata	6.83006924324199e-05
130	1	C130_1	907	2.85743921440995e-05	1	0	G	60136	Sulfitobacter	6.83006924324199e-05
130	1	C130_1	908	2.85743921440995e-05	1	1	S	1389005	Sulfitobacter sp. SK012	6.83006924324199e-05
130	1	C130_1	909	2.85743921440995e-05	1	0	G	1855413	Brevirhabdus	6.83006924324199e-05
130	1	C130_1	910	2.85743921440995e-05	1	1	S	1267768	Brevirhabdus pacifica	6.83006924324199e-05
130	1	C130_1	911	2.85743921440995e-05	1	0	G	34008	Rhodovulum	6.83006924324199e-05
130	1	C130_1	912	2.85743921440995e-05	1	1	S	1564506	Rhodovulum sp. P5	6.83006924324199e-05
130	1	C130_1	913	0.000114297568576398	4	0	F	69657	Hyphomonadaceae	0.00027320276972968
130	1	C130_1	914	8.57231764322985e-05	3	0	G	85	Hyphomonas	0.00020490207729726
130	1	C130_1	915	8.57231764322985e-05	3	3	S	1873716	Hyphomonas sp. CACIAM 19H1	0.00020490207729726
130	1	C130_1	916	2.85743921440995e-05	1	0	G	2723	Hirschia	6.83006924324199e-05
130	1	C130_1	917	2.85743921440995e-05	1	0	S	2724	Hirschia baltica	6.83006924324199e-05
130	1	C130_1	919	0.000514339058593791	18	0	O	204457	Sphingomonadales	0.00122941246378356
130	1	C130_1	920	0.000285743921440995	10	1	F	41297	Sphingomonadaceae	0.000683006924324199
130	1	C130_1	921	8.57231764322985e-05	3	0	G	13687	Sphingomonas	0.00020490207729726
130	1	C130_1	922	8.57231764322985e-05	3	3	S	1961362	Sphingomonas sp. NIC1	0.00020490207729726
130	1	C130_1	923	8.57231764322985e-05	3	1	G	165697	Sphingopyxis	0.00020490207729726
130	1	C130_1	924	2.85743921440995e-05	1	1	S	292913	Sphingopyxis sp. 113P3	6.83006924324199e-05
130	1	C130_1	925	2.85743921440995e-05	1	1	S	1913578	Sphingopyxis sp. LPB0140	6.83006924324199e-05
130	1	C130_1	926	2.85743921440995e-05	1	0	G	72173	Citromicrobium	6.83006924324199e-05
130	1	C130_1	927	2.85743921440995e-05	1	1	S	1634516	Citromicrobium sp. JL477	6.83006924324199e-05
130	1	C130_1	928	2.85743921440995e-05	1	1	G	165695	Sphingobium	6.83006924324199e-05
130	1	C130_1	929	2.85743921440995e-05	1	0	G	165696	Novosphingobium	6.83006924324199e-05
130	1	C130_1	930	2.85743921440995e-05	1	0	S	48935	Novosphingobium aromaticivorans	6.83006924324199e-05
130	1	C130_1	932	0.000228595137152796	8	2	F	335929	Erythrobacteraceae	0.000546405539459359
130	1	C130_1	933	0.000114297568576398	4	0	G	1041	Erythrobacter	0.00027320276972968
130	1	C130_1	934	5.7148784288199e-05	2	2	S	2011159	Erythrobacter sp. KY5	0.00013660138486484
130	1	C130_1	935	2.85743921440995e-05	1	1	S	1648404	Erythrobacter atlanticus	6.83006924324199e-05
130	1	C130_1	936	2.85743921440995e-05	1	1	S	1922225	Erythrobacter sp. Alg231-14	6.83006924324199e-05
130	1	C130_1	937	5.7148784288199e-05	2	0	G	361177	Altererythrobacter	0.00013660138486484
130	1	C130_1	938	2.85743921440995e-05	1	1	S	645517	Altererythrobacter namhicola	6.83006924324199e-05
130	1	C130_1	939	2.85743921440995e-05	1	1	S	2185142	Altererythrobacter sp. ZODW24	6.83006924324199e-05
130	1	C130_1	940	0.000371467097873294	13	1	O	204441	Rhodospirillales	0.000887909001621458
130	1	C130_1	941	0.000171446352864597	6	0	F	433	Acetobacteraceae	0.000409804154594519
130	1	C130_1	942	0.000114297568576398	4	3	G	434	Acetobacter	0.00027320276972968
130	1	C130_1	943	2.85743921440995e-05	1	0	S	438	Acetobacter pasteurianus	6.83006924324199e-05
130	1	C130_1	945	2.85743921440995e-05	1	0	G	153497	Kozakia	6.83006924324199e-05
130	1	C130_1	946	2.85743921440995e-05	1	1	S	153496	Kozakia baliensis	6.83006924324199e-05
130	1	C130_1	947	2.85743921440995e-05	1	0	G	364409	Granulibacter	6.83006924324199e-05
130	1	C130_1	948	2.85743921440995e-05	1	1	S	364410	Granulibacter bethesdensis	6.83006924324199e-05
130	1	C130_1	949	0.000171446352864597	6	0	F	41295	Rhodospirillaceae	0.000409804154594519
130	1	C130_1	950	0.000114297568576398	4	4	G	168934	Thalassospira	0.00027320276972968
130	1	C130_1	951	2.85743921440995e-05	1	0	G	191	Azospirillum	6.83006924324199e-05
130	1	C130_1	952	2.85743921440995e-05	1	1	S	192	Azospirillum brasilense	6.83006924324199e-05
130	1	C130_1	953	2.85743921440995e-05	1	0	G	1804663	Haematospirillum	6.83006924324199e-05
130	1	C130_1	954	2.85743921440995e-05	1	1	S	1549855	Haematospirillum jordaniae	6.83006924324199e-05
130	1	C130_1	955	0.000171446352864597	6	0	O	204458	Caulobacterales	0.000409804154594519
130	1	C130_1	956	0.000171446352864597	6	0	F	76892	Caulobacteraceae	0.000409804154594519
130	1	C130_1	957	0.000114297568576398	4	3	G	41275	Brevundimonas	0.00027320276972968
130	1	C130_1	958	2.85743921440995e-05	1	0	S	74313	Brevundimonas subvibrioides	6.83006924324199e-05
130	1	C130_1	960	5.7148784288199e-05	2	0	G	75	Caulobacter	0.00013660138486484
130	1	C130_1	961	5.7148784288199e-05	2	2	S	69666	Caulobacter mirabilis	0.00013660138486484
130	1	C130_1	962	2.85743921440995e-05	1	0	O	766	Rickettsiales	6.83006924324199e-05
130	1	C130_1	965	2.85743921440995e-05	1	1	S	1528098	Rickettsiales bacterium Ac37b	6.83006924324199e-05
130	1	C130_1	966	2.85743921440995e-05	1	0	C	1807140	Acidithiobacillia	6.83006924324199e-05
130	1	C130_1	967	2.85743921440995e-05	1	0	O	225057	Acidithiobacillales	6.83006924324199e-05
130	1	C130_1	968	2.85743921440995e-05	1	0	F	225058	Acidithiobacillaceae	6.83006924324199e-05
130	1	C130_1	969	2.85743921440995e-05	1	0	G	119977	Acidithiobacillus	6.83006924324199e-05
130	1	C130_1	970	2.85743921440995e-05	1	1	S	160808	Acidithiobacillus ferrivorans	6.83006924324199e-05
130	1	C130_1	972	8.09758269214779	283386	1942	P	1239	Firmicutes	19.3554600256537
130	1	C130_1	973	7.91264922619117	276914	28	C	186801	Clostridia	18.9134179442311
130	1	C130_1	974	7.91019182846678	276828	5394	O	186802	Clostridiales	18.9075440846819
130	1	C130_1	975	6.18767032123617	216546	539	F	541000	Ruminococcaceae	14.7902417434708
130	1	C130_1	976	6.10626187801763	213697	0	G	216851	Faecalibacterium	14.5956530707308
130	1	C130_1	977	6.10626187801763	213697	213697	S	853	Faecalibacterium prausnitzii	14.5956530707308
130	1	C130_1	978	0.0512910338986586	1795	139	G	1263	Ruminococcus	0.122599742916194
130	1	C130_1	979	0.0411756990796474	1441	1441	S	1160721	Ruminococcus bicirculans	0.098421297795117
130	1	C130_1	980	0.00462905152734412	162	0	S	1161942	Ruminococcus champanellensis	0.011064712174052
130	1	C130_1	982	0.00151444278363727	53	0	S	1264	Ruminococcus albus	0.00361993669891825
130	1	C130_1	985	0.00660068458528699	231	231	S	1572656	Ruminococcaceae bacterium CPB6	0.015777459951889
130	1	C130_1	986	0.00331462948871554	116	0	G	1508657	Ruminiclostridium	0.00792288032216071
130	1	C130_1	987	0.00162874035221367	57	57	S	29343	Clostridium cellulosi	0.00389313946864793
130	1	C130_1	988	0.000742934195746587	26	26	S	84032	Clostridium thermosuccinogenes	0.00177581800324292
130	1	C130_1	989	0.000428615882161493	15	15	S	1515	Ruminiclostridium thermocellum	0.0010245103864863
130	1	C130_1	990	0.000228595137152796	8	8	S	1510	Clostridium stercorarium	0.000546405539459359
130	1	C130_1	991	0.000114297568576398	4	0	S	1521	Clostridium cellulolyticum	0.00027320276972968
130	1	C130_1	993	8.57231764322985e-05	3	0	S	288965	Clostridium clariflavum	0.00020490207729726
130	1	C130_1	995	8.57231764322985e-05	3	3	S	1834198	Ruminiclostridium sp. KB18	0.00020490207729726
130	1	C130_1	996	0.00268599286154535	94	0	G	253238	Ethanoligenens	0.00642026508864747
130	1	C130_1	997	0.00268599286154535	94	0	S	253239	Ethanoligenens harbinense	0.00642026508864747
130	1	C130_1	999	0.00122869886219628	43	0	G	1637257	Mageeibacillus	0.00293692977459405
130	1	C130_1	1000	0.00122869886219628	43	0	S	884684	Mageeibacillus indolicus	0.00293692977459405
130	1	C130_1	1002	0.000628636627170189	22	0	G	1890281	Herbivorax	0.00150261523351324
130	1	C130_1	1003	0.000628636627170189	22	22	S	1677857	Herbivorax saccincola	0.00150261523351324
130	1	C130_1	1004	0.000257169529296896	9	0	G	236752	Fastidiosipila	0.000614706231891779
130	1	C130_1	1005	0.000257169529296896	9	9	S	236753	Fastidiosipila sanguinis	0.000614706231891779
130	1	C130_1	1006	1.0297925184812	36039	1375	F	186803	Lachnospiraceae	2.46148865457198
130	1	C130_1	1007	0.28988720830189	10145	0	G	207244	Anaerostipes	0.6929105247269
130	1	C130_1	1008	0.28988720830189	10145	10145	S	649756	Anaerostipes hadrus	0.6929105247269
130	1	C130_1	1009	0.247139917654317	8649	0	G	841	Roseburia	0.590732688848
130	1	C130_1	1010	0.247139917654317	8649	0	S	301301	Roseburia hominis	0.590732688848
130	1	C130_1	1012	0.188162372268895	6585	523	G	1506553	Lachnoclostridium	0.449760059667485
130	1	C130_1	1013	0.100839029876527	3529	3529	S	208479	Clostridium bolteae	0.24103314359401
130	1	C130_1	1014	0.030145983712025	1055	1055	S	1871021	Lachnoclostridium phocaeense	0.072057230516203
130	1	C130_1	1015	0.0260598456354188	912	0	S	84030	Clostridium saccharolyticum	0.0622902314983669
130	1	C130_1	1017	0.0111725873283429	391	391	S	1834196	Lachnoclostridium sp. YL32	0.0267055707410762
130	1	C130_1	1018	0.00320033192013915	112	0	S	66219	Lachnoclostridium phytofermentans	0.00764967755243103
130	1	C130_1	1020	0.00180018670507827	63	0	S	29370	Clostridium sphenoides	0.00430294362324245
130	1	C130_1	1023	0.168046000199449	5881	0	S	39491	Eubacterium rectale	0.401676372195061
130	1	C130_1	1025	0.00060006223502609	21	21	S	712991	Lachnospiraceae bacterium oral taxon 500	0.00143431454108082
130	1	C130_1	1026	0.0868090033337743	3038	746	G	572511	Blautia	0.207497503609692
130	1	C130_1	1027	0.0370609866108971	1297	0	S	1322	Blautia hansenii	0.0885859980848486
130	1	C130_1	1029	0.0264884615175803	927	927	S	1912897	Blautia sp. N6H1-15	0.0633147418848532
130	1	C130_1	1030	0.00131442203862858	46	46	S	1796616	Blautia sp. YL58	0.00314183185189131
130	1	C130_1	1031	0.000628636627170189	22	22	S	1532	Blautia coccoides	0.00150261523351324
130	1	C130_1	1032	0.0061720687031255	216	69	G	830	Butyrivibrio	0.0147529495654027
130	1	C130_1	1033	0.00268599286154535	94	94	S	831	Butyrivibrio fibrisolvens	0.00642026508864747
130	1	C130_1	1034	0.00122869886219628	43	43	S	185008	Butyrivibrio hungatei	0.00293692977459405
130	1	C130_1	1035	0.000285743921440995	10	0	S	43305	Butyrivibrio proteoclasticus	0.000683006924324199
130	1	C130_1	1037	0.00185733548936647	65	0	G	1663717	Herbinix	0.00443954500810729
130	1	C130_1	1038	0.00185733548936647	65	65	S	1679721	Herbinix luporum	0.00443954500810729
130	1	C130_1	1039	0.000942954940755284	33	0	G	2039240	Anaerotignum	0.00225392285026986
130	1	C130_1	1040	0.000942954940755284	33	0	S	28446	Anaerotignum propionicum	0.00225392285026986
130	1	C130_1	1042	0.000885806156467085	31	0	G	698776	Cellulosilyticum	0.00211732146540502
130	1	C130_1	1043	0.000885806156467085	31	0	S	29360	Cellulosilyticum lentocellum	0.00211732146540502
130	1	C130_1	1045	0.262484366235698	9186	4	F	186806	Eubacteriaceae	0.627410160684209
130	1	C130_1	1046	0.262284345490689	9179	14	G	1730	Eubacterium	0.626932055837182
130	1	C130_1	1047	0.127641809707693	4467	0	S	39485	Eubacterium eligens	0.30509919309562
130	1	C130_1	1049	0.125041540022579	4376	4376	S	39488	Eubacterium hallii	0.298883830084269
130	1	C130_1	1050	0.00645781262456649	226	54	S	1736	Eubacterium limosum	0.0154359564897269
130	1	C130_1	1052	0.00274314164583355	96	0	S	29322	Eubacterium cellulosolvens	0.00655686647351231
130	1	C130_1	1054	8.57231764322985e-05	3	2	G	33951	Acetobacterium	0.00020490207729726
130	1	C130_1	1055	2.85743921440995e-05	1	0	S	33952	Acetobacterium woodii	6.83006924324199e-05
130	1	C130_1	1057	0.122098377631737	4273	3	F	186804	Peptostreptococcaceae	0.29184885876373
130	1	C130_1	1058	0.121384017828135	4248	0	G	1870884	Clostridioides	0.29014134145292
130	1	C130_1	1059	0.121384017828135	4248	2611	S	1496	Clostridioides difficile	0.29014134145292
130	1	C130_1	1062	0.000371467097873294	13	0	G	1481960	Peptoclostridium	0.000887909001621458
130	1	C130_1	1063	0.000371467097873294	13	0	S	1731	Peptoclostridium acidaminophilum	0.000887909001621458
130	1	C130_1	1066	0.000171446352864597	6	6	S	2081703	Peptostreptococcaceae bacterium oral taxon 929	0.000409804154594519
130	1	C130_1	1067	5.7148784288199e-05	2	0	G	186831	Acetoanaerobium	0.00013660138486484
130	1	C130_1	1068	5.7148784288199e-05	2	2	S	1511	Acetoanaerobium sticklandii	0.00013660138486484
130	1	C130_1	1069	2.85743921440995e-05	1	0	G	44259	Filifactor	6.83006924324199e-05
130	1	C130_1	1070	2.85743921440995e-05	1	0	S	143361	Filifactor alocis	6.83006924324199e-05
130	1	C130_1	1073	0.0628636627170189	2200	0	G	946234	Flavonifractor	0.150261523351324
130	1	C130_1	1074	0.0628636627170189	2200	2200	S	292800	Flavonifractor plautii	0.150261523351324
130	1	C130_1	1075	0.0299459629670163	1048	0	G	1392389	Intestinimonas	0.071579125669176
130	1	C130_1	1076	0.0299459629670163	1048	1048	S	1297617	Intestinimonas butyriciproducens	0.071579125669176
130	1	C130_1	1077	0.00491479544878512	172	0	G	2039302	Monoglobus	0.0117477190983762
130	1	C130_1	1078	0.00491479544878512	172	172	S	1981510	Monoglobus pectinilyticus	0.0117477190983762
130	1	C130_1	1079	0.0282600738305144	989	5	F	31979	Clostridiaceae	0.0675493848156633
130	1	C130_1	1080	0.0196306074029964	687	0	G	1981033	Mordavella	0.0469225757010725
130	1	C130_1	1081	0.0196306074029964	687	687	S	2086584	Mordavella sp. Marseille-P3756	0.0469225757010725
130	1	C130_1	1082	0.00828657372178886	290	37	G	1485	Clostridium	0.0198072008054018
130	1	C130_1	1083	0.00460047713520002	161	161	S	1042156	Clostridium sp. SY8519	0.0109964114816196
130	1	C130_1	1084	0.00060006223502609	21	20	S	1491	Clostridium botulinum	0.00143431454108082
130	1	C130_1	1086	0.00060006223502609	21	21	S	1502	Clostridium perfringens	0.00143431454108082
130	1	C130_1	1087	0.000257169529296896	9	9	S	1497	Clostridium formicaceticum	0.000614706231891779
130	1	C130_1	1088	0.000200020745008697	7	7	S	1520	Clostridium beijerinckii	0.000478104847026939
130	1	C130_1	1089	0.000171446352864597	6	6	S	1534	Clostridium kluyveri	0.000409804154594519
130	1	C130_1	1090	0.000171446352864597	6	0	S	238834	Clostridium estertheticum	0.000409804154594519
130	1	C130_1	1092	0.000114297568576398	4	0	S	1493	Clostridium cellulovorans	0.00027320276972968
130	1	C130_1	1094	0.000114297568576398	4	4	S	1488	Clostridium acetobutylicum	0.00027320276972968
130	1	C130_1	1095	0.000114297568576398	4	4	S	1494	Clostridium cochlearium	0.00027320276972968
130	1	C130_1	1096	5.7148784288199e-05	2	0	S	1513	Clostridium tetani	0.00013660138486484
130	1	C130_1	1098	5.7148784288199e-05	2	0	S	84023	Clostridium autoethanogenum	0.00013660138486484
130	1	C130_1	1100	5.7148784288199e-05	2	2	S	36745	Clostridium saccharoperbutylacetonicum	0.00013660138486484
130	1	C130_1	1101	5.7148784288199e-05	2	2	S	29341	Clostridium argentinense	0.00013660138486484
130	1	C130_1	1102	2.85743921440995e-05	1	1	S	1519	Clostridium tyrobutyricum	6.83006924324199e-05
130	1	C130_1	1103	2.85743921440995e-05	1	1	S	46867	Clostridium chauvoei	6.83006924324199e-05
130	1	C130_1	1104	8.57231764322985e-05	3	3	G	49082	Candidatus Arthromitus	0.00020490207729726
130	1	C130_1	1105	8.57231764322985e-05	3	0	G	114627	Alkaliphilus	0.00020490207729726
130	1	C130_1	1106	8.57231764322985e-05	3	0	S	461876	Alkaliphilus oremlandii	0.00020490207729726
130	1	C130_1	1109	2.85743921440995e-05	1	1	S	2082193	Clostridiaceae bacterium 14S0207	6.83006924324199e-05
130	1	C130_1	1110	0.0178589950900622	625	0	F	990719	Christensenellaceae	0.0426879327702624
130	1	C130_1	1111	0.0178589950900622	625	0	G	990721	Christensenella	0.0426879327702624
130	1	C130_1	1112	0.0178589950900622	625	625	S	1805714	Christensenella massiliensis	0.0426879327702624
130	1	C130_1	1113	0.00554343207595531	194	0	F	216572	Oscillospiraceae	0.0132503343318895
130	1	C130_1	1114	0.00554343207595531	194	0	G	459786	Oscillibacter	0.0132503343318895
130	1	C130_1	1115	0.00554343207595531	194	0	S	351091	Oscillibacter valericigenes	0.0132503343318895
130	1	C130_1	1117	0.00140014521506088	49	22	F	186807	Peptococcaceae	0.00334673392918857
130	1	C130_1	1118	0.000200020745008697	7	1	G	36853	Desulfitobacterium	0.000478104847026939
130	1	C130_1	1119	0.000114297568576398	4	0	S	142877	Desulfitobacterium metallireducens	0.00027320276972968
130	1	C130_1	1121	5.7148784288199e-05	2	1	S	49338	Desulfitobacterium hafniense	0.00013660138486484
130	1	C130_1	1123	0.000171446352864597	6	0	G	51514	Dehalobacterium	0.000409804154594519
130	1	C130_1	1124	0.000171446352864597	6	6	S	51515	Dehalobacterium formicoaceticum	0.000409804154594519
130	1	C130_1	1125	0.000171446352864597	6	0	G	471826	Candidatus Desulforudis	0.000409804154594519
130	1	C130_1	1126	0.000171446352864597	6	0	S	471827	Candidatus Desulforudis audaxviator	0.000409804154594519
130	1	C130_1	1128	0.000114297568576398	4	0	G	1562	Desulfotomaculum	0.00027320276972968
130	1	C130_1	1129	8.57231764322985e-05	3	0	S	1564	Desulfotomaculum ruminis	0.00020490207729726
130	1	C130_1	1131	2.85743921440995e-05	1	0	S	1565	Desulfotomaculum nigrificans	6.83006924324199e-05
130	1	C130_1	1133	2.85743921440995e-05	1	0	G	51196	Syntrophobotulus	6.83006924324199e-05
130	1	C130_1	1134	2.85743921440995e-05	1	0	S	51197	Syntrophobotulus glycolicus	6.83006924324199e-05
130	1	C130_1	1136	2.85743921440995e-05	1	0	G	79206	Desulfosporosinus	6.83006924324199e-05
130	1	C130_1	1137	2.85743921440995e-05	1	0	S	885581	Desulfosporosinus acidiphilus	6.83006924324199e-05
130	1	C130_1	1139	2.85743921440995e-05	1	0	G	278993	Thermincola	6.83006924324199e-05
130	1	C130_1	1140	2.85743921440995e-05	1	0	S	863643	Thermincola potens	6.83006924324199e-05
130	1	C130_1	1142	2.85743921440995e-05	1	0	G	2282742	Desulfofarcimen	6.83006924324199e-05
130	1	C130_1	1143	2.85743921440995e-05	1	0	S	58138	Desulfofarcimen acetoxidans	6.83006924324199e-05
130	1	C130_1	1146	0.000485764666449692	17	0	F	543314	Clostridiales Family XIII. Incertae Sedis	0.00116111177135114
130	1	C130_1	1147	0.000314318313585095	11	0	S	143393	Eubacterium sulci	0.000751307616756619
130	1	C130_1	1149	0.000171446352864597	6	4	G	86331	Mogibacterium	0.000409804154594519
130	1	C130_1	1150	2.85743921440995e-05	1	1	S	86332	Mogibacterium pumilum	6.83006924324199e-05
130	1	C130_1	1151	2.85743921440995e-05	1	1	S	114527	Mogibacterium diversum	6.83006924324199e-05
130	1	C130_1	1152	8.57231764322985e-05	3	0	F	543347	Clostridiales Family XVI. Incertae Sedis	0.00020490207729726
130	1	C130_1	1153	8.57231764322985e-05	3	0	G	178898	Carboxydocella	0.00020490207729726
130	1	C130_1	1154	8.57231764322985e-05	3	3	S	178899	Carboxydocella thermautotrophica	0.00020490207729726
130	1	C130_1	1155	0.000342892705729194	12	8	F	68298	Syntrophomonadaceae	0.000819608309189039
130	1	C130_1	1156	0.000114297568576398	4	0	G	862	Syntrophomonas	0.00027320276972968
130	1	C130_1	1157	0.000114297568576398	4	0	S	863	Syntrophomonas wolfei	0.00027320276972968
130	1	C130_1	1160	0.000314318313585095	11	0	F	31984	Heliobacteriaceae	0.000751307616756619
130	1	C130_1	1161	0.000314318313585095	11	0	G	2697	Heliobacterium	0.000751307616756619
130	1	C130_1	1162	0.000314318313585095	11	0	S	35701	Heliobacterium modesticaldum	0.000751307616756619
130	1	C130_1	1164	5.7148784288199e-05	2	0	F	543349	Symbiobacteriaceae	0.00013660138486484
130	1	C130_1	1165	5.7148784288199e-05	2	0	G	2733	Symbiobacterium	0.00013660138486484
130	1	C130_1	1166	5.7148784288199e-05	2	0	S	2734	Symbiobacterium thermophilum	0.00013660138486484
130	1	C130_1	1168	0.00151444278363727	53	1	O	68295	Thermoanaerobacterales	0.00361993669891825
130	1	C130_1	1169	0.000971529332899384	34	8	F	186814	Thermoanaerobacteraceae	0.00232222354270228
130	1	C130_1	1170	0.000457190274305592	16	16	G	1754	Thermoanaerobacter	0.00109281107891872
130	1	C130_1	1171	0.000228595137152796	8	0	G	140458	Thermacetogenium	0.000546405539459359
130	1	C130_1	1172	0.000228595137152796	8	0	S	85874	Thermacetogenium phaeum	0.000546405539459359
130	1	C130_1	1175	2.85743921440995e-05	1	0	G	42837	Ammonifex	6.83006924324199e-05
130	1	C130_1	1176	2.85743921440995e-05	1	0	S	42838	Ammonifex degensii	6.83006924324199e-05
130	1	C130_1	1178	2.85743921440995e-05	1	0	G	44260	Moorella	6.83006924324199e-05
130	1	C130_1	1179	2.85743921440995e-05	1	1	S	1525	Moorella thermoacetica	6.83006924324199e-05
130	1	C130_1	1180	0.000428615882161493	15	0	F	543371	Thermoanaerobacterales Family III. Incertae Sedis	0.0010245103864863
130	1	C130_1	1181	0.000257169529296896	9	4	G	44000	Caldicellulosiruptor	0.000614706231891779
130	1	C130_1	1182	0.000142871960720498	5	0	S	44001	Caldicellulosiruptor saccharolyticus	0.000341503462162099
130	1	C130_1	1184	0.000114297568576398	4	0	G	28895	Thermoanaerobacterium	0.00027320276972968
130	1	C130_1	1185	8.57231764322985e-05	3	0	S	29329	Thermoanaerobacterium xylanolyticum	0.00020490207729726
130	1	C130_1	1187	2.85743921440995e-05	1	1	S	1517	Thermoanaerobacterium thermosaccharolyticum	6.83006924324199e-05
130	1	C130_1	1188	5.7148784288199e-05	2	0	G	291988	Thermosediminibacter	0.00013660138486484
130	1	C130_1	1189	5.7148784288199e-05	2	0	S	291990	Thermosediminibacter oceani	0.00013660138486484
130	1	C130_1	1191	8.57231764322985e-05	3	0	F	543372	Thermoanaerobacterales Family IV. Incertae Sedis	0.00020490207729726
130	1	C130_1	1192	8.57231764322985e-05	3	0	G	252965	Mahella	0.00020490207729726
130	1	C130_1	1193	8.57231764322985e-05	3	0	S	252966	Mahella australiensis	0.00020490207729726
130	1	C130_1	1195	8.57231764322985e-05	3	0	O	485256	Natranaerobiales	0.00020490207729726
130	1	C130_1	1196	8.57231764322985e-05	3	0	F	485255	Natranaerobiaceae	0.00020490207729726
130	1	C130_1	1197	8.57231764322985e-05	3	0	G	375928	Natranaerobius	0.00020490207729726
130	1	C130_1	1198	8.57231764322985e-05	3	0	S	375929	Natranaerobius thermophilus	0.00020490207729726
130	1	C130_1	1200	5.7148784288199e-05	2	0	O	53433	Halanaerobiales	0.00013660138486484
130	1	C130_1	1201	5.7148784288199e-05	2	0	F	972	Halanaerobiaceae	0.00013660138486484
130	1	C130_1	1202	5.7148784288199e-05	2	2	G	2330	Halanaerobium	0.00013660138486484
130	1	C130_1	1203	0.0720074682031308	2520	0	C	526524	Erysipelotrichia	0.172117744929698
130	1	C130_1	1204	0.0720074682031308	2520	0	O	526525	Erysipelotrichales	0.172117744929698
130	1	C130_1	1205	0.0720074682031308	2520	317	F	128827	Erysipelotrichaceae	0.172117744929698
130	1	C130_1	1206	0.0576631233467928	2018	0	G	1573534	Faecalitalea	0.137830797328623
130	1	C130_1	1207	0.0576631233467928	2018	0	S	39483	Faecalitalea cylindroides	0.137830797328623
130	1	C130_1	1209	0.00217165380295156	76	0	G	1729679	Faecalibaculum	0.00519085262486391
130	1	C130_1	1210	0.00217165380295156	76	76	S	1702221	Faecalibaculum rodentium	0.00519085262486391
130	1	C130_1	1211	0.00165731474435777	58	0	G	191303	Turicibacter	0.00396144016108035
130	1	C130_1	1212	0.00165731474435777	58	58	S	1712675	Turicibacter sp. H121	0.00396144016108035
130	1	C130_1	1213	0.00122869886219628	43	22	G	1647	Erysipelothrix	0.00293692977459405
130	1	C130_1	1214	0.00057148784288199	20	20	S	1648	Erysipelothrix rhusiopathiae	0.0013660138486484
130	1	C130_1	1215	2.85743921440995e-05	1	1	S	1514105	Erysipelothrix larvae	6.83006924324199e-05
130	1	C130_1	1218	0.000142871960720498	5	5	S	1834207	Erysipelotrichaceae bacterium I46	0.000341503462162099
130	1	C130_1	1219	8.57231764322985e-05	3	0	G	1505663	Erysipelatoclostridium	0.00020490207729726
130	1	C130_1	1220	8.57231764322985e-05	3	3	S	1522	Clostridium innocuum	0.00020490207729726
130	1	C130_1	1221	0.0487193386056897	1705	8	C	91061	Bacilli	0.116452680597276
130	1	C130_1	1222	0.0452904115483977	1585	100	O	186826	Lactobacillales	0.108256597505386
130	1	C130_1	1223	0.0320033192013915	1120	4	F	1300	Streptococcaceae	0.0764967755243103
130	1	C130_1	1224	0.026116994419707	914	109	G	1301	Streptococcus	0.0624268328832318
130	1	C130_1	1225	0.0102867811718758	360	345	S	1308	Streptococcus thermophilus	0.0245882492756712
130	1	C130_1	1233	0.00485764666449692	170	169	S	1311	Streptococcus agalactiae	0.0116111177135114
130	1	C130_1	1235	0.00222880258723976	78	15	S	1307	Streptococcus suis	0.00532745400972875
130	1	C130_1	1237	0.00174303792079007	61	61	S	1326	Streptococcus acidominimus	0.00416634223837761
130	1	C130_1	1238	0.000942954940755284	33	18	S	197614	Streptococcus pasteurianus	0.00225392285026986
130	1	C130_1	1240	0.000628636627170189	22	22	S	1759399	Streptococcus sp. A12	0.00150261523351324
130	1	C130_1	1242	0.000457190274305592	16	0	S	1336	Streptococcus equi	0.00109281107891872
130	1	C130_1	1244	0.000400041490017393	14	14	S	150055	Streptococcus lutetiensis	0.000956209694053878
130	1	C130_1	1245	0.000257169529296896	9	9	S	1313	Streptococcus pneumoniae	0.000614706231891779
130	1	C130_1	1246	0.000200020745008697	7	7	S	1156431	Streptococcus sp. I-G2	0.000478104847026939
130	1	C130_1	1247	0.000200020745008697	7	7	S	113107	Streptococcus australis	0.000478104847026939
130	1	C130_1	1249	0.000114297568576398	4	0	S	76860	Streptococcus constellatus	0.00027320276972968
130	1	C130_1	1251	5.7148784288199e-05	2	2	S	1328	Streptococcus anginosus	0.00013660138486484
130	1	C130_1	1252	0.000142871960720498	5	0	S	1318	Streptococcus parasanguinis	0.000341503462162099
130	1	C130_1	1255	0.000142871960720498	5	2	S	1304	Streptococcus salivarius	0.000341503462162099
130	1	C130_1	1257	8.57231764322985e-05	3	3	S	1156433	Streptococcus sp. I-P16	0.00020490207729726
130	1	C130_1	1258	8.57231764322985e-05	3	3	S	1346	Streptococcus iniae	0.00020490207729726
130	1	C130_1	1259	5.7148784288199e-05	2	1	S	28037	Streptococcus mitis	0.00013660138486484
130	1	C130_1	1261	5.7148784288199e-05	2	2	S	1314	Streptococcus pyogenes	0.00013660138486484
130	1	C130_1	1262	2.85743921440995e-05	1	0	S	59310	Streptococcus macedonicus	6.83006924324199e-05
130	1	C130_1	1264	2.85743921440995e-05	1	0	S	1303	Streptococcus oralis	6.83006924324199e-05
130	1	C130_1	1266	0.0057720272131081	202	7	G	1357	Lactococcus	0.0137967398713488
130	1	C130_1	1267	0.00554343207595531	194	17	S	1358	Lactococcus lactis	0.0132503343318895
130	1	C130_1	1276	2.85743921440995e-05	1	1	S	1366	Lactococcus raffinolactis	6.83006924324199e-05
130	1	C130_1	1277	0.0056005808602435	196	0	F	81852	Enterococcaceae	0.0133869357167543
130	1	C130_1	1278	0.0056005808602435	196	0	G	1350	Enterococcus	0.0133869357167543
130	1	C130_1	1279	0.00500051862521742	175	156	S	1352	Enterococcus faecium	0.0119526211756735
130	1	C130_1	1282	0.000428615882161493	15	15	S	44008	Enterococcus cecorum	0.0010245103864863
130	1	C130_1	1283	0.000142871960720498	5	2	S	1351	Enterococcus faecalis	0.000341503462162099
130	1	C130_1	1285	2.85743921440995e-05	1	1	S	2060307	Enterococcus sp. FDAARGOS_375	6.83006924324199e-05
130	1	C130_1	1286	0.00454332835091182	159	1	F	33958	Lactobacillaceae	0.0108598100967548
130	1	C130_1	1287	0.00431473321375903	151	27	G	1578	Lactobacillus	0.0103134045572954
130	1	C130_1	1289	0.00100010372504348	35	34	S	1597	Lactobacillus paracasei	0.0023905242351347
130	1	C130_1	1291	5.7148784288199e-05	2	2	S	1582	Lactobacillus casei	0.00013660138486484
130	1	C130_1	1292	0.000657211019314289	23	0	S	1623	Lactobacillus ruminis	0.00157091592594566
130	1	C130_1	1294	0.000228595137152796	8	0	S	97478	Lactobacillus mucosae	0.000546405539459359
130	1	C130_1	1296	0.000142871960720498	5	4	S	1590	Lactobacillus plantarum	0.000341503462162099
130	1	C130_1	1298	0.000114297568576398	4	0	S	1604	Lactobacillus amylovorus	0.00027320276972968
130	1	C130_1	1300	8.57231764322985e-05	3	0	S	267818	Lactobacillus kefiranofaciens	0.00020490207729726
130	1	C130_1	1302	5.7148784288199e-05	2	2	S	1624	Lactobacillus salivarius	0.00013660138486484
130	1	C130_1	1303	5.7148784288199e-05	2	1	S	1584	Lactobacillus delbrueckii	0.00013660138486484
130	1	C130_1	1305	2.85743921440995e-05	1	1	S	1601	Lactobacillus agilis	6.83006924324199e-05
130	1	C130_1	1306	2.85743921440995e-05	1	0	S	47715	Lactobacillus rhamnosus	6.83006924324199e-05
130	1	C130_1	1308	2.85743921440995e-05	1	1	S	1613	Lactobacillus fermentum	6.83006924324199e-05
130	1	C130_1	1309	2.85743921440995e-05	1	1	S	392416	Lactobacillus crustorum	6.83006924324199e-05
130	1	C130_1	1310	2.85743921440995e-05	1	0	S	1603	Lactobacillus amylophilus	6.83006924324199e-05
130	1	C130_1	1312	2.85743921440995e-05	1	0	S	293371	Lactobacillus oligofermentans	6.83006924324199e-05
130	1	C130_1	1314	2.85743921440995e-05	1	1	S	1598	Lactobacillus reuteri	6.83006924324199e-05
130	1	C130_1	1315	2.85743921440995e-05	1	1	S	1596	Lactobacillus gasseri	6.83006924324199e-05
130	1	C130_1	1316	2.85743921440995e-05	1	1	S	267363	Lactobacillus zymae	6.83006924324199e-05
130	1	C130_1	1317	0.000200020745008697	7	0	G	1253	Pediococcus	0.000478104847026939
130	1	C130_1	1318	0.000200020745008697	7	7	S	51663	Pediococcus damnosus	0.000478104847026939
130	1	C130_1	1319	0.000171446352864597	6	0	F	81850	Leuconostocaceae	0.000409804154594519
130	1	C130_1	1320	0.000114297568576398	4	1	G	1243	Leuconostoc	0.00027320276972968
130	1	C130_1	1321	5.7148784288199e-05	2	1	S	33964	Leuconostoc citreum	0.00013660138486484
130	1	C130_1	1323	2.85743921440995e-05	1	0	S	1252	Leuconostoc carnosum	6.83006924324199e-05
130	1	C130_1	1325	5.7148784288199e-05	2	0	G	46255	Weissella	0.00013660138486484
130	1	C130_1	1326	2.85743921440995e-05	1	1	S	165096	Weissella koreensis	6.83006924324199e-05
130	1	C130_1	1327	2.85743921440995e-05	1	1	S	759620	Weissella ceti	6.83006924324199e-05
130	1	C130_1	1328	8.57231764322985e-05	3	0	F	186827	Aerococcaceae	0.00020490207729726
130	1	C130_1	1329	8.57231764322985e-05	3	0	G	1375	Aerococcus	0.00020490207729726
130	1	C130_1	1330	8.57231764322985e-05	3	3	S	119206	Aerococcus sanguinicola	0.00020490207729726
130	1	C130_1	1331	2.85743921440995e-05	1	0	F	186828	Carnobacteriaceae	6.83006924324199e-05
130	1	C130_1	1332	2.85743921440995e-05	1	0	G	191769	Marinilactibacillus	6.83006924324199e-05
130	1	C130_1	1333	2.85743921440995e-05	1	1	S	1911586	Marinilactibacillus sp. 15R	6.83006924324199e-05
130	1	C130_1	1334	0.00320033192013915	112	17	O	1385	Bacillales	0.00764967755243103
130	1	C130_1	1335	0.00117155007790808	41	3	F	186817	Bacillaceae	0.00280032838972921
130	1	C130_1	1336	0.000885806156467085	31	5	G	1386	Bacillus	0.00211732146540502
130	1	C130_1	1338	0.000142871960720498	5	0	S	1428	Bacillus thuringiensis	0.000341503462162099
130	1	C130_1	1341	0.000114297568576398	4	0	S	1396	Bacillus cereus	0.00027320276972968
130	1	C130_1	1344	2.85743921440995e-05	1	1	S	1405	Bacillus mycoides	6.83006924324199e-05
130	1	C130_1	1345	2.85743921440995e-05	1	1	S	1890302	Bacillus wiedmannii	6.83006924324199e-05
130	1	C130_1	1346	0.000142871960720498	5	5	S	79883	Bacillus horikoshii	0.000341503462162099
130	1	C130_1	1347	8.57231764322985e-05	3	3	S	1547283	Bacillus weihaiensis	0.00020490207729726
130	1	C130_1	1349	2.85743921440995e-05	1	1	S	119858	Bacillus sonorensis	6.83006924324199e-05
130	1	C130_1	1351	2.85743921440995e-05	1	1	S	492670	Bacillus velezensis	6.83006924324199e-05
130	1	C130_1	1352	5.7148784288199e-05	2	2	S	1565991	Bacillus sp. X1(2014)	0.00013660138486484
130	1	C130_1	1353	2.85743921440995e-05	1	0	S	1398	Bacillus coagulans	6.83006924324199e-05
130	1	C130_1	1355	2.85743921440995e-05	1	1	S	2011012	Bacillus sp. FJAT-45348	6.83006924324199e-05
130	1	C130_1	1356	2.85743921440995e-05	1	1	S	1479	Bacillus smithii	6.83006924324199e-05
130	1	C130_1	1357	5.7148784288199e-05	2	0	G	29331	Amphibacillus	0.00013660138486484
130	1	C130_1	1358	5.7148784288199e-05	2	0	S	1449	Amphibacillus xylanus	0.00013660138486484
130	1	C130_1	1360	5.7148784288199e-05	2	1	G	129337	Geobacillus	0.00013660138486484
130	1	C130_1	1361	2.85743921440995e-05	1	1	S	1921421	Geobacillus genomosp. 3	6.83006924324199e-05
130	1	C130_1	1362	2.85743921440995e-05	1	0	G	84406	Virgibacillus	6.83006924324199e-05
130	1	C130_1	1363	2.85743921440995e-05	1	1	S	163877	Virgibacillus necropolis	6.83006924324199e-05
130	1	C130_1	1364	2.85743921440995e-05	1	1	G	150247	Anoxybacillus	6.83006924324199e-05
130	1	C130_1	1365	2.85743921440995e-05	1	0	G	200903	Paraliobacillus	6.83006924324199e-05
130	1	C130_1	1366	2.85743921440995e-05	1	1	S	2213194	Paraliobacillus sp. X-1125	6.83006924324199e-05
130	1	C130_1	1367	0.000885806156467085	31	1	F	186822	Paenibacillaceae	0.00211732146540502
130	1	C130_1	1368	0.000800082980034786	28	5	G	44249	Paenibacillus	0.00191241938810776
130	1	C130_1	1369	0.000114297568576398	4	4	S	59843	Paenibacillus glucanolyticus	0.00027320276972968
130	1	C130_1	1370	8.57231764322985e-05	3	3	S	2023772	Paenibacillus sp. RUD330	0.00020490207729726
130	1	C130_1	1371	8.57231764322985e-05	3	3	S	1178515	Paenibacillus swuensis	0.00020490207729726
130	1	C130_1	1372	8.57231764322985e-05	3	3	S	1536774	Paenibacillus sp. FSL H7-0357	0.00020490207729726
130	1	C130_1	1373	5.7148784288199e-05	2	2	S	1536772	Paenibacillus sp. FSL R7-0273	0.00013660138486484
130	1	C130_1	1374	5.7148784288199e-05	2	2	S	162209	Paenibacillus naphthalenovorans	0.00013660138486484
130	1	C130_1	1375	5.7148784288199e-05	2	2	S	1695218	Paenibacillus sp. 32O-W	0.00013660138486484
130	1	C130_1	1376	2.85743921440995e-05	1	1	S	1462996	Paenibacillus yonginensis	6.83006924324199e-05
130	1	C130_1	1377	2.85743921440995e-05	1	1	S	1619311	Paenibacillus physcomitrellae	6.83006924324199e-05
130	1	C130_1	1378	2.85743921440995e-05	1	1	S	1616788	Paenibacillus bovis	6.83006924324199e-05
130	1	C130_1	1379	2.85743921440995e-05	1	1	S	324057	Paenibacillus sp. JDR-2	6.83006924324199e-05
130	1	C130_1	1380	5.7148784288199e-05	2	0	G	55080	Brevibacillus	0.00013660138486484
130	1	C130_1	1381	2.85743921440995e-05	1	0	S	1393	Brevibacillus brevis	6.83006924324199e-05
130	1	C130_1	1383	2.85743921440995e-05	1	1	S	1465	Brevibacillus laterosporus	6.83006924324199e-05
130	1	C130_1	1384	0.000228595137152796	8	0	F	90964	Staphylococcaceae	0.000546405539459359
130	1	C130_1	1385	0.000228595137152796	8	2	G	1279	Staphylococcus	0.000546405539459359
130	1	C130_1	1386	0.000142871960720498	5	1	S	1280	Staphylococcus aureus	0.000341503462162099
130	1	C130_1	1390	2.85743921440995e-05	1	1	S	70255	Staphylococcus condimenti	6.83006924324199e-05
130	1	C130_1	1391	0.000114297568576398	4	0	F	186824	Thermoactinomycetaceae	0.00027320276972968
130	1	C130_1	1392	0.000114297568576398	4	0	G	1677050	Novibacillus	0.00027320276972968
130	1	C130_1	1393	0.000114297568576398	4	4	S	1471761	Novibacillus thermophilus	0.00027320276972968
130	1	C130_1	1396	0.000114297568576398	4	0	G	1378	Gemella	0.00027320276972968
130	1	C130_1	1397	5.7148784288199e-05	2	2	S	29391	Gemella morbillorum	0.00013660138486484
130	1	C130_1	1398	5.7148784288199e-05	2	2	S	2040624	Gemella sp. ND 6198	0.00013660138486484
130	1	C130_1	1399	8.57231764322985e-05	3	0	F	186823	Alicyclobacillaceae	0.00020490207729726
130	1	C130_1	1400	5.7148784288199e-05	2	2	G	432330	Tumebacillus	0.00013660138486484
130	1	C130_1	1401	2.85743921440995e-05	1	0	G	29330	Alicyclobacillus	6.83006924324199e-05
130	1	C130_1	1402	2.85743921440995e-05	1	0	S	405212	Alicyclobacillus acidocaldarius	6.83006924324199e-05
130	1	C130_1	1405	5.7148784288199e-05	2	0	F	186818	Planococcaceae	0.00013660138486484
130	1	C130_1	1406	5.7148784288199e-05	2	2	G	1372	Planococcus	0.00013660138486484
130	1	C130_1	1407	5.7148784288199e-05	2	0	F	186821	Sporolactobacillaceae	0.00013660138486484
130	1	C130_1	1409	5.7148784288199e-05	2	0	S	85683	Bacillus selenitireducens	0.00013660138486484
130	1	C130_1	1411	0.00731504438888948	256	10	C	909932	Negativicutes	0.0174849772626995
130	1	C130_1	1412	0.00317175752799505	111	0	O	1843489	Veillonellales	0.00758137685999861
130	1	C130_1	1413	0.00317175752799505	111	0	F	31977	Veillonellaceae	0.00758137685999861
130	1	C130_1	1414	0.00265741846940126	93	2	G	906	Megasphaera	0.00635196439621505
130	1	C130_1	1415	0.00194305866579877	68	68	S	2144175	Megasphaera sp. AJH120	0.00464444708540455
130	1	C130_1	1416	0.000457190274305592	16	6	S	907	Megasphaera elsdenii	0.00109281107891872
130	1	C130_1	1418	0.000200020745008697	7	7	S	1675036	Megasphaera hexanoica	0.000478104847026939
130	1	C130_1	1419	0.000371467097873294	13	12	G	29465	Veillonella	0.000887909001621458
130	1	C130_1	1420	2.85743921440995e-05	1	1	S	29466	Veillonella parvula	6.83006924324199e-05
130	1	C130_1	1421	8.57231764322985e-05	3	1	G	39948	Dialister	0.00020490207729726
130	1	C130_1	1422	5.7148784288199e-05	2	2	S	39950	Dialister pneumosintes	0.00013660138486484
130	1	C130_1	1423	5.7148784288199e-05	2	0	G	909928	Negativicoccus	0.00013660138486484
130	1	C130_1	1424	5.7148784288199e-05	2	2	S	1702287	Negativicoccus massiliensis	0.00013660138486484
130	1	C130_1	1425	0.00288601360655405	101	0	O	1843488	Acidaminococcales	0.00689836993567441
130	1	C130_1	1426	0.00288601360655405	101	0	F	909930	Acidaminococcaceae	0.00689836993567441
130	1	C130_1	1427	0.00288601360655405	101	68	G	904	Acidaminococcus	0.00689836993567441
130	1	C130_1	1428	0.000542913450737891	19	0	S	905	Acidaminococcus fermentans	0.00129771315621598
130	1	C130_1	1430	0.000400041490017393	14	0	S	187327	Acidaminococcus intestini	0.000956209694053878
130	1	C130_1	1432	0.000971529332899384	34	0	O	909929	Selenomonadales	0.00232222354270228
130	1	C130_1	1433	0.000628636627170189	22	0	F	1843491	Selenomonadaceae	0.00150261523351324
130	1	C130_1	1434	0.000514339058593791	18	5	G	970	Selenomonas	0.00122941246378356
130	1	C130_1	1435	0.000228595137152796	8	0	S	971	Selenomonas ruminantium	0.000546405539459359
130	1	C130_1	1438	8.57231764322985e-05	3	3	S	1884263	Selenomonas sp. oral taxon 920	0.00020490207729726
130	1	C130_1	1439	5.7148784288199e-05	2	0	S	69823	Selenomonas sputigena	0.00013660138486484
130	1	C130_1	1441	0.000114297568576398	4	0	G	158846	Megamonas	0.00027320276972968
130	1	C130_1	1442	0.000114297568576398	4	4	S	158847	Megamonas hypermegale	0.00027320276972968
130	1	C130_1	1443	0.000342892705729194	12	0	F	1843490	Sporomusaceae	0.000819608309189039
130	1	C130_1	1444	0.000342892705729194	12	4	G	365348	Pelosinus	0.000819608309189039
130	1	C130_1	1445	0.000142871960720498	5	0	S	365349	Pelosinus fermentans	0.000341503462162099
130	1	C130_1	1447	8.57231764322985e-05	3	3	S	484770	Pelosinus sp. UFO1	0.00020490207729726
130	1	C130_1	1448	0.00125727325434038	44	0	C	1737404	Tissierellia	0.00300523046702647
130	1	C130_1	1449	0.00125727325434038	44	0	O	1737405	Tissierellales	0.00300523046702647
130	1	C130_1	1450	0.00122869886219628	43	0	F	1570339	Peptoniphilaceae	0.00293692977459405
130	1	C130_1	1451	0.000714359803602488	25	0	G	1161127	Murdochiella	0.0017075173108105
130	1	C130_1	1452	0.000714359803602488	25	25	S	1852373	Murdochiella vaginalis	0.0017075173108105
130	1	C130_1	1453	0.000200020745008697	7	1	G	165779	Anaerococcus	0.000478104847026939
130	1	C130_1	1454	8.57231764322985e-05	3	0	S	33034	Anaerococcus prevotii	0.00020490207729726
130	1	C130_1	1456	8.57231764322985e-05	3	3	S	1870984	Anaerococcus mediterraneensis	0.00020490207729726
130	1	C130_1	1457	0.000200020745008697	7	0	G	543311	Parvimonas	0.000478104847026939
130	1	C130_1	1458	0.000200020745008697	7	7	S	33033	Parvimonas micra	0.000478104847026939
130	1	C130_1	1459	0.000114297568576398	4	0	G	162289	Peptoniphilus	0.00027320276972968
130	1	C130_1	1460	0.000114297568576398	4	4	S	1912856	Peptoniphilus sp. ING2-D1G	0.00027320276972968
130	1	C130_1	1461	2.85743921440995e-05	1	0	F	2042895	Gottschalkiaceae	6.83006924324199e-05
130	1	C130_1	1462	2.85743921440995e-05	1	0	G	1505664	Gottschalkia	6.83006924324199e-05
130	1	C130_1	1463	2.85743921440995e-05	1	0	S	1556	Gottschalkia acidurici	6.83006924324199e-05
130	1	C130_1	1466	0.000114297568576398	4	0	G	1930845	Ndongobacter	0.00027320276972968
130	1	C130_1	1467	0.000114297568576398	4	4	S	1871025	Ndongobacter massiliensis	0.00027320276972968
130	1	C130_1	1468	2.85743921440995e-05	1	0	C	1676648	Limnochordia	6.83006924324199e-05
130	1	C130_1	1469	2.85743921440995e-05	1	0	O	1676649	Limnochordales	6.83006924324199e-05
130	1	C130_1	1470	2.85743921440995e-05	1	0	F	1676650	Limnochordaceae	6.83006924324199e-05
130	1	C130_1	1471	2.85743921440995e-05	1	0	G	1676651	Limnochorda	6.83006924324199e-05
130	1	C130_1	1472	2.85743921440995e-05	1	1	S	1555112	Limnochorda pilosa	6.83006924324199e-05
130	1	C130_1	1473	2.74008418587414	95893	31	P	201174	Actinobacteria	6.54955829942204
130	1	C130_1	1474	2.60821336612912	91278	78	C	1760	Actinobacteria	6.23435060384642
130	1	C130_1	1475	2.59898383746657	90955	0	O	85004	Bifidobacteriales	6.21228948019075
130	1	C130_1	1476	2.59898383746657	90955	3	F	31953	Bifidobacteriaceae	6.21228948019075
130	1	C130_1	1477	2.59889811429014	90952	4699	G	1678	Bifidobacterium	6.21208457811345
130	1	C130_1	1478	1.38811539596821	48579	40625	S	216816	Bifidobacterium longum	3.31797933767453
130	1	C130_1	1491	0.825514189043035	28890	0	S	28026	Bifidobacterium pseudocatenulatum	1.97320700437261
130	1	C130_1	1493	0.14198615456403	4969	168	S	630129	Bifidobacterium kashiwanohense	0.339386140696694
130	1	C130_1	1496	0.0466048335870263	1631	0	S	1686	Bifidobacterium catenulatum	0.111398429357277
130	1	C130_1	1498	0.0307460459470511	1076	960	S	1685	Bifidobacterium breve	0.0734915450572838
130	1	C130_1	1505	0.0191448427365467	670	604	S	1680	Bifidobacterium adolescentis	0.0457614639297213
130	1	C130_1	1507	0.00380039415516524	133	98	S	1683	Bifidobacterium angulatum	0.00908399209351184
130	1	C130_1	1509	0.00345750144943604	121	96	S	1681	Bifidobacterium bifidum	0.0082643837843228
130	1	C130_1	1514	0.00291458799869815	102	102	S	1689	Bifidobacterium dentium	0.00696667062810683
130	1	C130_1	1515	0.000628636627170189	22	16	S	1694	Bifidobacterium pseudolongum	0.00150261523351324
130	1	C130_1	1519	0.00060006223502609	21	10	S	28025	Bifidobacterium animalis	0.00143431454108082
130	1	C130_1	1524	0.000514339058593791	18	0	S	158787	Bifidobacterium scardovii	0.00122941246378356
130	1	C130_1	1526	0.000342892705729194	12	0	S	33905	Bifidobacterium thermophilum	0.000819608309189039
130	1	C130_1	1528	0.000200020745008697	7	7	S	35760	Bifidobacterium choerinum	0.000478104847026939
130	1	C130_1	1529	5.7148784288199e-05	2	0	S	638619	Bifidobacterium actinocoloniiforme	0.00013660138486484
130	1	C130_1	1531	0.00214307941080746	75	6	O	85006	Micrococcales	0.00512255193243149
130	1	C130_1	1532	0.00100010372504348	35	1	F	1268	Micrococcaceae	0.0023905242351347
130	1	C130_1	1533	0.000657211019314289	23	0	G	32207	Rothia	0.00157091592594566
130	1	C130_1	1534	0.000657211019314289	23	20	S	43675	Rothia mucilaginosa	0.00157091592594566
130	1	C130_1	1536	0.000200020745008697	7	1	G	1663	Arthrobacter	0.000478104847026939
130	1	C130_1	1537	8.57231764322985e-05	3	3	S	37928	Arthrobacter crystallopoietes	0.00020490207729726
130	1	C130_1	1538	5.7148784288199e-05	2	2	S	1704044	Arthrobacter sp. ERGS1:01	0.00013660138486484
130	1	C130_1	1539	2.85743921440995e-05	1	1	S	2020486	Arthrobacter sp. YN	6.83006924324199e-05
130	1	C130_1	1540	8.57231764322985e-05	3	0	G	57493	Kocuria	0.00020490207729726
130	1	C130_1	1541	8.57231764322985e-05	3	3	S	72000	Kocuria rhizophila	0.00020490207729726
130	1	C130_1	1542	2.85743921440995e-05	1	0	G	596707	Sinomonas	6.83006924324199e-05
130	1	C130_1	1543	2.85743921440995e-05	1	1	S	37927	Sinomonas atrocyanea	6.83006924324199e-05
130	1	C130_1	1544	0.000457190274305592	16	6	F	85023	Microbacteriaceae	0.00109281107891872
130	1	C130_1	1545	0.000114297568576398	4	1	G	33882	Microbacterium	0.00027320276972968
130	1	C130_1	1546	2.85743921440995e-05	1	1	S	162426	Microbacterium hominis	6.83006924324199e-05
130	1	C130_1	1547	2.85743921440995e-05	1	1	S	1714373	Microbacterium sp. No. 7	6.83006924324199e-05
130	1	C130_1	1548	2.85743921440995e-05	1	1	S	912630	Microbacterium sp. LKL04	6.83006924324199e-05
130	1	C130_1	1549	2.85743921440995e-05	1	0	G	2034	Curtobacterium	6.83006924324199e-05
130	1	C130_1	1550	2.85743921440995e-05	1	1	S	1905847	Curtobacterium sp. BH-2-1-1	6.83006924324199e-05
130	1	C130_1	1551	2.85743921440995e-05	1	0	G	1573	Clavibacter	6.83006924324199e-05
130	1	C130_1	1552	2.85743921440995e-05	1	1	S	33014	Clavibacter insidiosus	6.83006924324199e-05
130	1	C130_1	1553	2.85743921440995e-05	1	0	G	1705353	Aurantimicrobium	6.83006924324199e-05
130	1	C130_1	1554	2.85743921440995e-05	1	1	S	1987356	Aurantimicrobium sp. MWH-Mo1	6.83006924324199e-05
130	1	C130_1	1555	2.85743921440995e-05	1	0	G	110932	Leifsonia	6.83006924324199e-05
130	1	C130_1	1556	2.85743921440995e-05	1	1	S	1575	Leifsonia xyli	6.83006924324199e-05
130	1	C130_1	1557	2.85743921440995e-05	1	0	G	447237	Frondihabitans	6.83006924324199e-05
130	1	C130_1	1558	2.85743921440995e-05	1	1	S	1795630	Frondihabitans sp. PAMC 28766	6.83006924324199e-05
130	1	C130_1	1559	2.85743921440995e-05	1	0	G	337004	Microcella	6.83006924324199e-05
130	1	C130_1	1560	2.85743921440995e-05	1	1	S	279828	Microcella alkaliphila	6.83006924324199e-05
130	1	C130_1	1561	0.000171446352864597	6	0	F	85019	Brevibacteriaceae	0.000409804154594519
130	1	C130_1	1562	0.000171446352864597	6	1	G	1696	Brevibacterium	0.000409804154594519
130	1	C130_1	1563	8.57231764322985e-05	3	3	S	629680	Brevibacterium sandarakinum	0.00020490207729726
130	1	C130_1	1564	5.7148784288199e-05	2	2	S	1136497	Brevibacterium siliguriense	0.00013660138486484
130	1	C130_1	1565	0.000142871960720498	5	0	F	85020	Dermabacteraceae	0.000341503462162099
130	1	C130_1	1566	0.000114297568576398	4	0	G	36739	Dermabacter	0.00027320276972968
130	1	C130_1	1567	0.000114297568576398	4	4	S	1630135	Dermabacter vaginalis	0.00027320276972968
130	1	C130_1	1568	2.85743921440995e-05	1	0	G	43668	Brachybacterium	6.83006924324199e-05
130	1	C130_1	1569	2.85743921440995e-05	1	0	S	43669	Brachybacterium faecium	6.83006924324199e-05
130	1	C130_1	1571	0.000114297568576398	4	0	F	145357	Dermacoccaceae	0.00027320276972968
130	1	C130_1	1572	5.7148784288199e-05	2	0	G	57499	Kytococcus	0.00013660138486484
130	1	C130_1	1573	5.7148784288199e-05	2	0	S	1276	Kytococcus sedentarius	0.00013660138486484
130	1	C130_1	1575	2.85743921440995e-05	1	0	G	57495	Dermacoccus	6.83006924324199e-05
130	1	C130_1	1576	2.85743921440995e-05	1	1	S	1274	Dermacoccus nishinomiyaensis	6.83006924324199e-05
130	1	C130_1	1577	2.85743921440995e-05	1	0	G	745364	Luteipulveratus	6.83006924324199e-05
130	1	C130_1	1578	2.85743921440995e-05	1	1	S	571913	Luteipulveratus mongoliensis	6.83006924324199e-05
130	1	C130_1	1579	2.85743921440995e-05	1	0	F	85017	Promicromonosporaceae	6.83006924324199e-05
130	1	C130_1	1580	2.85743921440995e-05	1	0	G	254250	Isoptericola	6.83006924324199e-05
130	1	C130_1	1581	2.85743921440995e-05	1	0	S	139208	Isoptericola variabilis	6.83006924324199e-05
130	1	C130_1	1583	2.85743921440995e-05	1	0	F	85022	Jonesiaceae	6.83006924324199e-05
130	1	C130_1	1584	2.85743921440995e-05	1	0	G	43673	Jonesia	6.83006924324199e-05
130	1	C130_1	1585	2.85743921440995e-05	1	1	S	43674	Jonesia denitrificans	6.83006924324199e-05
130	1	C130_1	1586	2.85743921440995e-05	1	0	F	125316	Beutenbergiaceae	6.83006924324199e-05
130	1	C130_1	1587	2.85743921440995e-05	1	0	G	947525	Miniimonas	6.83006924324199e-05
130	1	C130_1	1588	2.85743921440995e-05	1	1	S	2171623	Miniimonas sp. S16	6.83006924324199e-05
130	1	C130_1	1589	0.00171446352864597	60	0	O	2037	Actinomycetales	0.00409804154594519
130	1	C130_1	1590	0.00171446352864597	60	0	F	2049	Actinomycetaceae	0.00409804154594519
130	1	C130_1	1591	0.00120012447005218	42	3	G	1654	Actinomyces	0.00286862908216163
130	1	C130_1	1592	0.000428615882161493	15	15	S	712122	Actinomyces sp. oral taxon 414	0.0010245103864863
130	1	C130_1	1593	0.000342892705729194	12	12	S	111015	Actinomyces radicidentis	0.000819608309189039
130	1	C130_1	1594	0.000114297568576398	4	4	S	52773	Actinomyces meyeri	0.00027320276972968
130	1	C130_1	1595	8.57231764322985e-05	3	3	S	178339	Actinomyces hongkongensis	0.00020490207729726
130	1	C130_1	1596	5.7148784288199e-05	2	2	S	544580	Actinomyces oris	0.00013660138486484
130	1	C130_1	1597	5.7148784288199e-05	2	2	S	2081702	Actinomyces sp. oral taxon 897	0.00013660138486484
130	1	C130_1	1598	2.85743921440995e-05	1	1	S	1852377	Actinomyces pacaensis	6.83006924324199e-05
130	1	C130_1	1599	0.000457190274305592	16	0	G	1069494	Trueperella	0.00109281107891872
130	1	C130_1	1600	0.000457190274305592	16	16	S	1661	Trueperella pyogenes	0.00109281107891872
130	1	C130_1	1601	5.7148784288199e-05	2	0	G	2050	Mobiluncus	0.00013660138486484
130	1	C130_1	1602	5.7148784288199e-05	2	0	S	2051	Mobiluncus curtisii	0.00013660138486484
130	1	C130_1	1604	0.00142871960720498	50	9	O	85007	Corynebacteriales	0.00341503462162099
130	1	C130_1	1605	0.000714359803602488	25	0	F	1653	Corynebacteriaceae	0.0017075173108105
130	1	C130_1	1606	0.000714359803602488	25	12	G	1716	Corynebacterium	0.0017075173108105
130	1	C130_1	1607	8.57231764322985e-05	3	0	S	575200	Corynebacterium maris	0.00020490207729726
130	1	C130_1	1609	8.57231764322985e-05	3	3	S	1072256	Corynebacterium uterequi	0.00020490207729726
130	1	C130_1	1610	5.7148784288199e-05	2	2	S	191610	Corynebacterium atypicum	0.00013660138486484
130	1	C130_1	1611	2.85743921440995e-05	1	0	S	258224	Corynebacterium resistens	6.83006924324199e-05
130	1	C130_1	1613	2.85743921440995e-05	1	0	S	38288	Corynebacterium genitalium	6.83006924324199e-05
130	1	C130_1	1615	2.85743921440995e-05	1	1	S	35757	Corynebacterium cystitidis	6.83006924324199e-05
130	1	C130_1	1616	2.85743921440995e-05	1	0	S	1727	Corynebacterium variabile	6.83006924324199e-05
130	1	C130_1	1618	2.85743921440995e-05	1	0	S	203263	Corynebacterium aquilae	6.83006924324199e-05
130	1	C130_1	1620	0.000285743921440995	10	0	F	85025	Nocardiaceae	0.000683006924324199
130	1	C130_1	1621	0.000171446352864597	6	1	G	1827	Rhodococcus	0.000409804154594519
130	1	C130_1	1622	0.000114297568576398	4	4	S	1830	Rhodococcus ruber	0.00027320276972968
130	1	C130_1	1623	2.85743921440995e-05	1	1	S	1653478	Rhodococcus sp. PBTS 1	6.83006924324199e-05
130	1	C130_1	1624	0.000114297568576398	4	0	G	1817	Nocardia	0.00027320276972968
130	1	C130_1	1625	8.57231764322985e-05	3	3	S	455432	Nocardia terpenica	0.00020490207729726
130	1	C130_1	1626	2.85743921440995e-05	1	0	S	37330	Nocardia nova	6.83006924324199e-05
130	1	C130_1	1628	8.57231764322985e-05	3	1	F	1762	Mycobacteriaceae	0.00020490207729726
130	1	C130_1	1629	2.85743921440995e-05	1	0	G	1763	Mycobacterium	6.83006924324199e-05
130	1	C130_1	1631	2.85743921440995e-05	1	0	G	1866885	Mycolicibacterium	6.83006924324199e-05
130	1	C130_1	1632	2.85743921440995e-05	1	1	S	370526	Mycolicibacterium rutilum	6.83006924324199e-05
130	1	C130_1	1633	8.57231764322985e-05	3	0	F	85026	Gordoniaceae	0.00020490207729726
130	1	C130_1	1634	8.57231764322985e-05	3	0	G	2053	Gordonia	0.00020490207729726
130	1	C130_1	1635	8.57231764322985e-05	3	0	S	84595	Gordonia polyisoprenivorans	0.00020490207729726
130	1	C130_1	1637	0.000371467097873294	13	0	O	85011	Streptomycetales	0.000887909001621458
130	1	C130_1	1638	0.000371467097873294	13	0	F	2062	Streptomycetaceae	0.000887909001621458
130	1	C130_1	1639	0.000285743921440995	10	1	G	1883	Streptomyces	0.000683006924324199
130	1	C130_1	1640	5.7148784288199e-05	2	2	S	1535768	Streptomyces lunaelactis	0.00013660138486484
130	1	C130_1	1641	5.7148784288199e-05	2	2	S	2059884	Streptomyces sp. CMB-StM0423	0.00013660138486484
130	1	C130_1	1642	2.85743921440995e-05	1	0	S	42684	Streptomyces collinus	6.83006924324199e-05
130	1	C130_1	1644	2.85743921440995e-05	1	0	S	285450	Streptomyces roseochromogenus	6.83006924324199e-05
130	1	C130_1	1647	2.85743921440995e-05	1	0	S	1950	Streptomyces peucetius	6.83006924324199e-05
130	1	C130_1	1650	2.85743921440995e-05	1	1	S	164348	Streptomyces puniciscabiei	6.83006924324199e-05
130	1	C130_1	1651	2.85743921440995e-05	1	1	S	1437453	Streptomyces leeuwenhoekii	6.83006924324199e-05
130	1	C130_1	1652	5.7148784288199e-05	2	0	G	228398	Streptacidiphilus	0.00013660138486484
130	1	C130_1	1653	5.7148784288199e-05	2	2	S	2126346	Streptacidiphilus sp. DSM 106435	0.00013660138486484
130	1	C130_1	1654	2.85743921440995e-05	1	0	G	2063	Kitasatospora	6.83006924324199e-05
130	1	C130_1	1655	2.85743921440995e-05	1	1	S	2018025	Kitasatospora sp. MMS16-BH015	6.83006924324199e-05
130	1	C130_1	1656	0.000342892705729194	12	0	O	85009	Propionibacteriales	0.000819608309189039
130	1	C130_1	1657	0.000314318313585095	11	0	F	31957	Propionibacteriaceae	0.000751307616756619
130	1	C130_1	1658	0.000228595137152796	8	0	G	203133	Propionimicrobium	0.000546405539459359
130	1	C130_1	1659	0.000228595137152796	8	8	S	1871034	Propionimicrobium sp. Marseille-P3275	0.000546405539459359
130	1	C130_1	1660	5.7148784288199e-05	2	0	G	1743	Propionibacterium	0.00013660138486484
130	1	C130_1	1661	5.7148784288199e-05	2	2	S	1744	Propionibacterium freudenreichii	0.00013660138486484
130	1	C130_1	1662	2.85743921440995e-05	1	1	G	1912215	Acidipropionibacterium	6.83006924324199e-05
130	1	C130_1	1663	2.85743921440995e-05	1	0	F	85015	Nocardioidaceae	6.83006924324199e-05
130	1	C130_1	1664	2.85743921440995e-05	1	0	G	2040	Aeromicrobium	6.83006924324199e-05
130	1	C130_1	1665	2.85743921440995e-05	1	1	S	2079793	Aeromicrobium sp. 592	6.83006924324199e-05
130	1	C130_1	1666	0.000285743921440995	10	0	O	85008	Micromonosporales	0.000683006924324199
130	1	C130_1	1667	0.000285743921440995	10	1	F	28056	Micromonosporaceae	0.000683006924324199
130	1	C130_1	1668	0.000200020745008697	7	0	G	1873	Micromonospora	0.000478104847026939
130	1	C130_1	1669	8.57231764322985e-05	3	3	S	47865	Micromonospora inositola	0.00020490207729726
130	1	C130_1	1670	5.7148784288199e-05	2	2	S	307121	Micromonospora krabiensis	0.00013660138486484
130	1	C130_1	1671	2.85743921440995e-05	1	1	S	356852	Micromonospora coxensis	6.83006924324199e-05
130	1	C130_1	1672	2.85743921440995e-05	1	1	S	285665	Micromonospora coriariae	6.83006924324199e-05
130	1	C130_1	1673	5.7148784288199e-05	2	1	G	1865	Actinoplanes	0.00013660138486484
130	1	C130_1	1674	2.85743921440995e-05	1	1	S	2033844	Actinoplanes sp. SE50	6.83006924324199e-05
130	1	C130_1	1675	0.000285743921440995	10	0	O	85010	Pseudonocardiales	0.000683006924324199
130	1	C130_1	1676	0.000285743921440995	10	0	F	2070	Pseudonocardiaceae	0.000683006924324199
130	1	C130_1	1677	0.000114297568576398	4	0	G	1851	Saccharomonospora	0.00027320276972968
130	1	C130_1	1678	5.7148784288199e-05	2	0	S	40989	Saccharomonospora cyanea	0.00013660138486484
130	1	C130_1	1680	2.85743921440995e-05	1	0	S	40988	Saccharomonospora azurea	6.83006924324199e-05
130	1	C130_1	1682	2.85743921440995e-05	1	0	S	632569	Saccharomonospora marina	6.83006924324199e-05
130	1	C130_1	1684	8.57231764322985e-05	3	0	G	1813	Amycolatopsis	0.00020490207729726
130	1	C130_1	1685	5.7148784288199e-05	2	0	S	1814	Amycolatopsis methanolica	0.00013660138486484
130	1	C130_1	1687	2.85743921440995e-05	1	1	S	1911175	Amycolatopsis sp. BJA-103	6.83006924324199e-05
130	1	C130_1	1688	2.85743921440995e-05	1	0	G	40566	Actinosynnema	6.83006924324199e-05
130	1	C130_1	1689	2.85743921440995e-05	1	1	S	42197	Actinosynnema pretiosum	6.83006924324199e-05
130	1	C130_1	1690	2.85743921440995e-05	1	0	G	43356	Kutzneria	6.83006924324199e-05
130	1	C130_1	1691	2.85743921440995e-05	1	0	S	43357	Kutzneria albida	6.83006924324199e-05
130	1	C130_1	1693	2.85743921440995e-05	1	1	G	65496	Actinoalloteichus	6.83006924324199e-05
130	1	C130_1	1694	0.000200020745008697	7	1	O	85012	Streptosporangiales	0.000478104847026939
130	1	C130_1	1695	8.57231764322985e-05	3	0	F	83676	Nocardiopsaceae	0.00020490207729726
130	1	C130_1	1696	8.57231764322985e-05	3	0	G	83677	Thermobifida	0.00020490207729726
130	1	C130_1	1697	8.57231764322985e-05	3	0	S	2021	Thermobifida fusca	0.00020490207729726
130	1	C130_1	1699	5.7148784288199e-05	2	0	F	2004	Streptosporangiaceae	0.00013660138486484
130	1	C130_1	1700	5.7148784288199e-05	2	1	G	2000	Streptosporangium	0.00013660138486484
130	1	C130_1	1701	2.85743921440995e-05	1	1	S	2202249	Streptosporangium sp. 'caverna'	6.83006924324199e-05
130	1	C130_1	1702	2.85743921440995e-05	1	0	F	2012	Thermomonosporaceae	6.83006924324199e-05
130	1	C130_1	1703	2.85743921440995e-05	1	0	G	2019	Thermomonospora	6.83006924324199e-05
130	1	C130_1	1704	2.85743921440995e-05	1	0	S	2020	Thermomonospora curvata	6.83006924324199e-05
130	1	C130_1	1706	8.57231764322985e-05	3	0	O	85013	Frankiales	0.00020490207729726
130	1	C130_1	1707	5.7148784288199e-05	2	0	F	74712	Frankiaceae	0.00013660138486484
130	1	C130_1	1708	5.7148784288199e-05	2	0	G	1854	Frankia	0.00013660138486484
130	1	C130_1	1709	2.85743921440995e-05	1	1	S	106370	Frankia casuarinae	6.83006924324199e-05
130	1	C130_1	1710	2.85743921440995e-05	1	1	S	656024	Frankia symbiont of Datisca glomerata	6.83006924324199e-05
130	1	C130_1	1713	2.85743921440995e-05	1	1	S	1882833	Frankineae bacterium MT45	6.83006924324199e-05
130	1	C130_1	1714	2.85743921440995e-05	1	0	O	2039638	Candidatus Nanopelagicales	6.83006924324199e-05
130	1	C130_1	1715	2.85743921440995e-05	1	0	F	2162846	Candidatus Nanopelagicaceae	6.83006924324199e-05
130	1	C130_1	1716	2.85743921440995e-05	1	0	G	622681	Candidatus Planktophila	6.83006924324199e-05
130	1	C130_1	1717	2.85743921440995e-05	1	1	S	1884905	Candidatus Planktophila versatilis	6.83006924324199e-05
130	1	C130_1	1719	2.85743921440995e-05	1	0	G	147067	Thermobispora	6.83006924324199e-05
130	1	C130_1	1720	2.85743921440995e-05	1	0	S	2006	Thermobispora bispora	6.83006924324199e-05
130	1	C130_1	1722	2.85743921440995e-05	1	0	O	1643684	Nakamurellales	6.83006924324199e-05
130	1	C130_1	1723	2.85743921440995e-05	1	0	F	85031	Nakamurellaceae	6.83006924324199e-05
130	1	C130_1	1724	2.85743921440995e-05	1	0	G	53460	Nakamurella	6.83006924324199e-05
130	1	C130_1	1725	2.85743921440995e-05	1	0	S	53461	Nakamurella multipartita	6.83006924324199e-05
130	1	C130_1	1727	2.85743921440995e-05	1	0	O	414714	Catenulisporales	6.83006924324199e-05
130	1	C130_1	1728	2.85743921440995e-05	1	0	F	414877	Catenulisporaceae	6.83006924324199e-05
130	1	C130_1	1729	2.85743921440995e-05	1	0	G	414878	Catenulispora	6.83006924324199e-05
130	1	C130_1	1730	2.85743921440995e-05	1	0	S	304895	Catenulispora acidiphila	6.83006924324199e-05
130	1	C130_1	1732	2.85743921440995e-05	1	0	O	85014	Glycomycetales	6.83006924324199e-05
130	1	C130_1	1733	2.85743921440995e-05	1	0	F	85034	Glycomycetaceae	6.83006924324199e-05
130	1	C130_1	1734	2.85743921440995e-05	1	0	G	283810	Stackebrandtia	6.83006924324199e-05
130	1	C130_1	1735	2.85743921440995e-05	1	0	S	283811	Stackebrandtia nassauensis	6.83006924324199e-05
130	1	C130_1	1737	0.130985013588552	4584	67	C	84998	Coriobacteriia	0.313090374110213
130	1	C130_1	1738	0.0852374117658489	2983	0	O	1643822	Eggerthellales	0.203740965525909
130	1	C130_1	1739	0.0852374117658489	2983	86	F	1643826	Eggerthellaceae	0.203740965525909
130	1	C130_1	1740	0.0682927972243978	2390	0	G	447020	Adlercreutzia	0.163238654913484
130	1	C130_1	1741	0.0682927972243978	2390	0	S	446660	Adlercreutzia equolifaciens	0.163238654913484
130	1	C130_1	1743	0.00548628329166711	192	1	G	84111	Eggerthella	0.0131137329470246
130	1	C130_1	1744	0.00508624180164971	178	125	S	84112	Eggerthella lenta	0.0121575232529707
130	1	C130_1	1746	0.000371467097873294	13	13	S	502558	Eggerthella sp. YY7918	0.000887909001621458
130	1	C130_1	1747	0.00508624180164971	178	15	G	644652	Gordonibacter	0.0121575232529707
130	1	C130_1	1748	0.00251454650868076	88	0	S	471189	Gordonibacter pamelaeae	0.00601046093405295
130	1	C130_1	1750	0.00188590988151057	66	66	S	1335613	Gordonibacter urolithinfaciens	0.00450784570053971
130	1	C130_1	1751	0.000257169529296896	9	9	S	1841863	Gordonibacter massiliensis	0.000614706231891779
130	1	C130_1	1752	0.00351465023372424	123	0	G	1981050	Phoenicibacter	0.00840098516918764
130	1	C130_1	1753	0.00351465023372424	123	123	S	1944646	Phoenicibacter massiliensis	0.00840098516918764
130	1	C130_1	1754	0.000400041490017393	14	0	G	84108	Slackia	0.000956209694053878
130	1	C130_1	1755	0.000400041490017393	14	0	S	84110	Slackia heliotrinireducens	0.000956209694053878
130	1	C130_1	1757	0.0438331175490487	1534	9	O	84999	Coriobacteriales	0.104773262191332
130	1	C130_1	1758	0.0411185502953592	1439	0	F	84107	Coriobacteriaceae	0.0982846964102522
130	1	C130_1	1759	0.0406613600210536	1423	0	G	102106	Collinsella	0.0971918853313335
130	1	C130_1	1760	0.0406613600210536	1423	1423	S	74426	Collinsella aerofaciens	0.0971918853313335
130	1	C130_1	1761	0.000228595137152796	8	0	G	33870	Coriobacterium	0.000546405539459359
130	1	C130_1	1762	0.000228595137152796	8	0	S	33871	Coriobacterium glomerans	0.000546405539459359
130	1	C130_1	1765	0.000228595137152796	8	8	S	1531429	Coriobacteriaceae bacterium 68-1-3	0.000546405539459359
130	1	C130_1	1766	0.00245739772439256	86	3	F	1643824	Atopobiaceae	0.00587385954918811
130	1	C130_1	1767	0.00182876109722237	64	0	G	133925	Olsenella	0.00437124431567487
130	1	C130_1	1768	0.00140014521506088	49	49	S	1805478	Olsenella sp. Marseille-P2300	0.00334673392918857
130	1	C130_1	1769	0.000228595137152796	8	8	S	604330	Olsenella umbonata	0.000546405539459359
130	1	C130_1	1770	0.000200020745008697	7	0	S	133926	Olsenella uli	0.000478104847026939
130	1	C130_1	1772	0.000514339058593791	18	0	G	1935188	Libanicoccus	0.00122941246378356
130	1	C130_1	1773	0.000514339058593791	18	18	S	1871022	Libanicoccus massiliensis	0.00122941246378356
130	1	C130_1	1774	2.85743921440995e-05	1	0	G	1380	Atopobium	6.83006924324199e-05
130	1	C130_1	1775	2.85743921440995e-05	1	0	S	1382	Atopobium parvulum	6.83006924324199e-05
130	1	C130_1	1801	0.00117155007790808	41	0	P	200795	Chloroflexi	0.00280032838972921
130	1	C130_1	1802	0.00111440129361988	39	0	C	1382928	Ardenticatenia	0.00266372700486438
130	1	C130_1	1803	0.00111440129361988	39	0	O	1382929	Ardenticatenales	0.00266372700486438
130	1	C130_1	1804	0.00111440129361988	39	0	F	1382930	Ardenticatenaceae	0.00266372700486438
130	1	C130_1	1805	0.00111440129361988	39	0	G	1988031	Candidatus Promineofilum	0.00266372700486438
130	1	C130_1	1806	0.00111440129361988	39	39	S	1806508	Candidatus Promineofilum breve	0.00266372700486438
130	1	C130_1	1807	2.85743921440995e-05	1	0	C	189775	Thermomicrobia	6.83006924324199e-05
130	1	C130_1	1809	2.85743921440995e-05	1	0	O	85001	Sphaerobacterales	6.83006924324199e-05
130	1	C130_1	1811	2.85743921440995e-05	1	0	F	85002	Sphaerobacteraceae	6.83006924324199e-05
130	1	C130_1	1812	2.85743921440995e-05	1	0	G	2056	Sphaerobacter	6.83006924324199e-05
130	1	C130_1	1813	2.85743921440995e-05	1	0	S	2057	Sphaerobacter thermophilus	6.83006924324199e-05
130	1	C130_1	1815	2.85743921440995e-05	1	0	C	301297	Dehalococcoidia	6.83006924324199e-05
130	1	C130_1	1816	2.85743921440995e-05	1	0	O	1202465	Dehalococcoidales	6.83006924324199e-05
130	1	C130_1	1817	2.85743921440995e-05	1	0	F	1202464	Dehalococcoidaceae	6.83006924324199e-05
130	1	C130_1	1818	2.85743921440995e-05	1	0	G	61434	Dehalococcoides	6.83006924324199e-05
130	1	C130_1	1819	2.85743921440995e-05	1	0	S	61435	Dehalococcoides mccartyi	6.83006924324199e-05
130	1	C130_1	1821	0.00117155007790808	41	7	P	544448	Tenericutes	0.00280032838972921
130	1	C130_1	1822	0.000828657372178886	29	14	C	31969	Mollicutes	0.00198072008054018
130	1	C130_1	1823	0.000200020745008697	7	0	O	2085	Mycoplasmatales	0.000478104847026939
130	1	C130_1	1824	0.000200020745008697	7	3	F	2092	Mycoplasmataceae	0.000478104847026939
130	1	C130_1	1825	0.000114297568576398	4	2	G	2093	Mycoplasma	0.00027320276972968
130	1	C130_1	1826	2.85743921440995e-05	1	1	S	2115	Mycoplasma fermentans	6.83006924324199e-05
130	1	C130_1	1827	2.85743921440995e-05	1	0	S	2111	Mycoplasma arthritidis	6.83006924324199e-05
130	1	C130_1	1829	0.000171446352864597	6	0	O	186329	Acholeplasmatales	0.000409804154594519
130	1	C130_1	1830	0.000171446352864597	6	0	F	2146	Acholeplasmataceae	0.000409804154594519
130	1	C130_1	1831	0.000171446352864597	6	2	G	2147	Acholeplasma	0.000409804154594519
130	1	C130_1	1832	8.57231764322985e-05	3	0	S	38986	Acholeplasma palmae	0.00020490207729726
130	1	C130_1	1834	2.85743921440995e-05	1	1	S	61635	Acholeplasma brassicae	6.83006924324199e-05
130	1	C130_1	1835	5.7148784288199e-05	2	0	O	186328	Entomoplasmatales	0.00013660138486484
130	1	C130_1	1836	5.7148784288199e-05	2	0	F	2131	Spiroplasmataceae	0.00013660138486484
130	1	C130_1	1837	5.7148784288199e-05	2	0	G	2132	Spiroplasma	0.00013660138486484
130	1	C130_1	1838	2.85743921440995e-05	1	0	S	2136	Spiroplasma monobiae	6.83006924324199e-05
130	1	C130_1	1840	2.85743921440995e-05	1	0	S	216935	Spiroplasma culicicola	6.83006924324199e-05
130	1	C130_1	1842	8.57231764322985e-05	3	0	G	1912503	Candidatus Izimaplasma	0.00020490207729726
130	1	C130_1	1843	8.57231764322985e-05	3	3	S	1541959	Candidatus Izimaplasma sp. HR1	0.00020490207729726
130	1	C130_1	1846	0.000428615882161493	15	1	P	1117	Cyanobacteria	0.0010245103864863
130	1	C130_1	1847	0.000285743921440995	10	0	O	1890424	Synechococcales	0.000683006924324199
130	1	C130_1	1848	0.000257169529296896	9	0	F	1890426	Synechococcaceae	0.000614706231891779
130	1	C130_1	1849	0.000171446352864597	6	1	G	1129	Synechococcus	0.000409804154594519
130	1	C130_1	1850	5.7148784288199e-05	2	2	S	316278	Synechococcus sp. RCC307	0.00013660138486484
130	1	C130_1	1851	2.85743921440995e-05	1	1	S	1827144	Synechococcus sp. NIES-970	6.83006924324199e-05
130	1	C130_1	1852	2.85743921440995e-05	1	1	S	585425	Synechococcus sp. KORDI-52	6.83006924324199e-05
130	1	C130_1	1853	2.85743921440995e-05	1	1	S	166314	Synechococcus sp. WH 8109	6.83006924324199e-05
130	1	C130_1	1854	8.57231764322985e-05	3	0	G	167375	Cyanobium	0.00020490207729726
130	1	C130_1	1855	8.57231764322985e-05	3	3	S	1851505	Cyanobium sp. NIES-981	0.00020490207729726
130	1	C130_1	1856	2.85743921440995e-05	1	0	F	1890438	Leptolyngbyaceae	6.83006924324199e-05
130	1	C130_1	1857	2.85743921440995e-05	1	0	G	47251	Leptolyngbya	6.83006924324199e-05
130	1	C130_1	1858	2.85743921440995e-05	1	1	S	111781	Leptolyngbya sp. PCC 7376	6.83006924324199e-05
130	1	C130_1	1860	2.85743921440995e-05	1	0	O	1118	Chroococcales	6.83006924324199e-05
130	1	C130_1	1861	2.85743921440995e-05	1	0	F	1890449	Microcystaceae	6.83006924324199e-05
130	1	C130_1	1862	2.85743921440995e-05	1	1	G	1125	Microcystis	6.83006924324199e-05
130	1	C130_1	1863	2.85743921440995e-05	1	0	O	1150	Oscillatoriales	6.83006924324199e-05
130	1	C130_1	1864	2.85743921440995e-05	1	0	F	1892254	Oscillatoriaceae	6.83006924324199e-05
130	1	C130_1	1865	2.85743921440995e-05	1	0	G	1155738	Moorea	6.83006924324199e-05
130	1	C130_1	1866	2.85743921440995e-05	1	0	S	1155739	Moorea producens	6.83006924324199e-05
130	1	C130_1	1868	2.85743921440995e-05	1	0	O	1161	Nostocales	6.83006924324199e-05
130	1	C130_1	1871	2.85743921440995e-05	1	1	S	1940762	Nostocales cyanobacterium HT-58-2	6.83006924324199e-05
130	1	C130_1	1872	2.85743921440995e-05	1	0	C	307596	Gloeobacteria	6.83006924324199e-05
130	1	C130_1	1873	2.85743921440995e-05	1	0	O	307595	Gloeobacterales	6.83006924324199e-05
130	1	C130_1	1874	2.85743921440995e-05	1	0	F	1890422	Gloeobacteraceae	6.83006924324199e-05
130	1	C130_1	1875	2.85743921440995e-05	1	1	G	33071	Gloeobacter	6.83006924324199e-05
130	1	C130_1	1878	6.34125767901071	221921	1604	P	976	Bacteroidetes	15.1573579652951
130	1	C130_1	1879	6.26002068214503	219078	45	C	200643	Bacteroidia	14.9631790967097
130	1	C130_1	1880	6.2587062601064	219032	13488	O	171549	Bacteroidales	14.9600372648578
130	1	C130_1	1881	4.84881717732439	169691	0	F	815	Bacteroidaceae	11.5900127995498
130	1	C130_1	1882	4.84881717732439	169691	11184	G	816	Bacteroides	11.5900127995498
130	1	C130_1	1883	1.75732511686212	61500	41050	S	821	Bacteroides vulgatus	4.20049258459382
130	1	C130_1	1885	0.69367194369016	24276	24276	S	47678	Bacteroides caccae	1.65806760948943
130	1	C130_1	1886	0.476192245081418	16665	16642	S	28116	Bacteroides ovatus	1.13823103938628
130	1	C130_1	1888	0.420757924321865	14725	9656	S	818	Bacteroides thetaiotaomicron	1.00572769606738
130	1	C130_1	1890	0.258912567217686	9061	3529	S	817	Bacteroides fragilis	0.618872574130157
130	1	C130_1	1894	0.239882022049715	8395	8395	S	1796613	Bacteroides caecimuris	0.573384312970165
130	1	C130_1	1895	0.205307007555355	7185	0	S	357276	Bacteroides dorei	0.490740475126937
130	1	C130_1	1897	0.184790593995892	6467	0	S	376805	Bacteroides salanitronis	0.441700577960459
130	1	C130_1	1899	0.180961625448582	6333	6333	S	246787	Bacteroides cellulosilyticus	0.432548285174515
130	1	C130_1	1900	0.065463932402132	2291	0	S	290053	Bacteroides helcogenes	0.156476886362674
130	1	C130_1	1902	0.0286315409283877	1002	1002	S	28113	Bacteroides heparinolyticus	0.0684372938172847
130	1	C130_1	1903	0.0161445315614162	565	565	S	28119	Bacteroides zoogleoformans	0.0385898912243172
130	1	C130_1	1904	0.00120012447005218	42	0	S	151276	Bacteroides coprosuis	0.00286862908216163
130	1	C130_1	1906	0.559572321357901	19583	5	F	2005525	Tannerellaceae	1.33753245990408
130	1	C130_1	1907	0.559029407907163	19564	7253	G	375288	Parabacteroides	1.33623474674786
130	1	C130_1	1908	0.181618836467897	6356	0	S	823	Parabacteroides distasonis	0.434119201100461
130	1	C130_1	1910	0.170160505218113	5955	5955	S	2025876	Parabacteroides sp. CT06	0.40673062343506
130	1	C130_1	1911	0.000400041490017393	14	3	G	195950	Tannerella	0.000956209694053878
130	1	C130_1	1912	0.000200020745008697	7	7	S	712710	Tannerella sp. oral taxon HOT-286	0.000478104847026939
130	1	C130_1	1913	0.000114297568576398	4	4	S	28112	Tannerella forsythia	0.00027320276972968
130	1	C130_1	1914	0.296916508769338	10391	0	F	1853231	Odoribacteraceae	0.709712495065275
130	1	C130_1	1915	0.296916508769338	10391	0	G	283168	Odoribacter	0.709712495065275
130	1	C130_1	1916	0.296916508769338	10391	10380	S	28118	Odoribacter splanchnicus	0.709712495065275
130	1	C130_1	1918	0.100353265210078	3512	0	F	171550	Rikenellaceae	0.239872031822659
130	1	C130_1	1919	0.100096095680781	3503	175	G	239759	Alistipes	0.239257325590767
130	1	C130_1	1920	0.0740362500453619	2591	0	S	328814	Alistipes shahii	0.1769670940924
130	1	C130_1	1922	0.0210593270102013	737	0	S	214856	Alistipes finegoldii	0.0503376103226935
130	1	C130_1	1924	0.000257169529296896	9	0	G	1611681	Mucinivorans	0.000614706231891779
130	1	C130_1	1925	0.000257169529296896	9	9	S	1433126	Mucinivorans hirudinis	0.000614706231891779
130	1	C130_1	1926	0.0291173055948374	1019	0	F	2005519	Barnesiellaceae	0.0695984055886359
130	1	C130_1	1927	0.0291173055948374	1019	0	G	397864	Barnesiella	0.0695984055886359
130	1	C130_1	1928	0.0291173055948374	1019	0	S	397865	Barnesiella viscericola	0.0695984055886359
130	1	C130_1	1930	0.0225737697938386	790	0	F	171552	Prevotellaceae	0.0539575470216117
130	1	C130_1	1931	0.0225737697938386	790	246	G	838	Prevotella	0.0539575470216117
130	1	C130_1	1932	0.00397184050802983	139	0	S	52227	Prevotella dentalis	0.00949379624810636
130	1	C130_1	1934	0.00391469172374163	137	136	S	28131	Prevotella intermedia	0.00935719486324152
130	1	C130_1	1936	0.00200020745008697	70	0	S	652716	Prevotella sp. oral taxon 299	0.00478104847026939
130	1	C130_1	1938	0.00125727325434038	44	0	S	28129	Prevotella denticola	0.00300523046702647
130	1	C130_1	1940	0.00117155007790808	41	0	S	839	Prevotella ruminicola	0.00280032838972921
130	1	C130_1	1942	0.000971529332899384	34	34	S	28132	Prevotella melaninogenica	0.00232222354270228
130	1	C130_1	1943	0.000971529332899384	34	34	S	1177574	Prevotella jejuni	0.00232222354270228
130	1	C130_1	1944	0.000514339058593791	18	18	S	76123	Prevotella enoeca	0.00122941246378356
130	1	C130_1	1945	0.000485764666449692	17	0	S	589437	Prevotella scopos	0.00116111177135114
130	1	C130_1	1947	0.000285743921440995	10	0	S	589436	Prevotella fusca	0.000683006924324199
130	1	C130_1	1951	0.00511481619379381	179	179	S	1400053	Bacteroidales bacterium CF	0.0122258239454032
130	1	C130_1	1952	0.000771508587890687	27	0	G	511434	Candidatus Azobacteroides	0.00184411869567534
130	1	C130_1	1953	0.000771508587890687	27	18	S	511435	Candidatus Azobacteroides pseudotrichonymphae	0.00184411869567534
130	1	C130_1	1955	0.00428615882161493	150	1	F	171551	Porphyromonadaceae	0.010245103864863
130	1	C130_1	1956	0.00214307941080746	75	0	G	1784836	Fermentimonas	0.00512255193243149
130	1	C130_1	1957	0.00214307941080746	75	75	S	1562970	Fermentimonas caenicola	0.00512255193243149
130	1	C130_1	1958	0.00197163305794287	69	21	G	836	Porphyromonas	0.00471274777783697
130	1	C130_1	1959	0.000742934195746587	26	0	S	28123	Porphyromonas asaccharolytica	0.00177581800324292
130	1	C130_1	1961	0.000457190274305592	16	16	S	837	Porphyromonas gingivalis	0.00109281107891872
130	1	C130_1	1962	0.000171446352864597	6	6	S	393921	Porphyromonas crevioricanis	0.000409804154594519
130	1	C130_1	1963	0.000142871960720498	5	0	G	307628	Petrimonas	0.000341503462162099
130	1	C130_1	1964	0.000142871960720498	5	5	S	1642646	Petrimonas mucosa	0.000341503462162099
130	1	C130_1	1965	0.00354322462586834	124	0	F	2005473	Muribaculaceae	0.00846928586162007
130	1	C130_1	1966	0.00354322462586834	124	0	G	1918540	Muribaculum	0.00846928586162007
130	1	C130_1	1967	0.00354322462586834	124	124	S	1796646	Muribaculum intestinale	0.00846928586162007
130	1	C130_1	1968	0.00214307941080746	75	0	F	2005523	Paludibacteraceae	0.00512255193243149
130	1	C130_1	1969	0.00214307941080746	75	0	G	346096	Paludibacter	0.00512255193243149
130	1	C130_1	1970	0.00214307941080746	75	0	S	185300	Paludibacter propionicigenes	0.00512255193243149
130	1	C130_1	1972	8.57231764322985e-05	3	0	F	2005520	Dysgonamonadaceae	0.00020490207729726
130	1	C130_1	1973	8.57231764322985e-05	3	0	G	294702	Proteiniphilum	0.00020490207729726
130	1	C130_1	1974	8.57231764322985e-05	3	3	S	1642647	Proteiniphilum saccharofermentans	0.00020490207729726
130	1	C130_1	1975	2.85743921440995e-05	1	0	O	1970189	Marinilabiliales	6.83006924324199e-05
130	1	C130_1	1976	2.85743921440995e-05	1	0	F	558415	Marinilabiliaceae	6.83006924324199e-05
130	1	C130_1	1977	2.85743921440995e-05	1	0	G	1193324	Alkalitalea	6.83006924324199e-05
130	1	C130_1	1978	2.85743921440995e-05	1	1	S	889453	Alkalitalea saponilacus	6.83006924324199e-05
130	1	C130_1	1979	0.0309174922999157	1082	0	C	117743	Flavobacteriia	0.0739013492118783
130	1	C130_1	1980	0.0309174922999157	1082	23	O	200644	Flavobacteriales	0.0739013492118783
130	1	C130_1	1981	0.0300888349277368	1053	37	F	49546	Flavobacteriaceae	0.0719206291313381
130	1	C130_1	1982	0.0263170151647157	921	0	G	28250	Ornithobacterium	0.0629049377302587
130	1	C130_1	1983	0.0263170151647157	921	0	S	28251	Ornithobacterium rhinotracheale	0.0629049377302587
130	1	C130_1	1985	0.00125727325434038	44	0	G	1016	Capnocytophaga	0.00300523046702647
130	1	C130_1	1986	0.00117155007790808	41	41	S	1019	Capnocytophaga sputigena	0.00280032838972921
130	1	C130_1	1987	5.7148784288199e-05	2	2	S	1316596	Capnocytophaga sp. oral taxon 878	0.00013660138486484
130	1	C130_1	1988	2.85743921440995e-05	1	1	S	28188	Capnocytophaga canimorsus	6.83006924324199e-05
130	1	C130_1	1989	0.00117155007790808	41	0	G	34084	Riemerella	0.00280032838972921
130	1	C130_1	1990	0.00117155007790808	41	41	S	34085	Riemerella anatipestifer	0.00280032838972921
130	1	C130_1	1991	5.7148784288199e-05	2	0	G	59732	Chryseobacterium	0.00013660138486484
130	1	C130_1	1992	2.85743921440995e-05	1	1	S	1324352	Chryseobacterium gallinarum	6.83006924324199e-05
130	1	C130_1	1993	2.85743921440995e-05	1	1	S	1685010	Chryseobacterium glaciei	6.83006924324199e-05
130	1	C130_1	1994	5.7148784288199e-05	2	0	G	76831	Myroides	0.00013660138486484
130	1	C130_1	1995	5.7148784288199e-05	2	2	S	1583100	Myroides sp. A21	0.00013660138486484
130	1	C130_1	1996	2.85743921440995e-05	1	0	G	1013	Weeksella	6.83006924324199e-05
130	1	C130_1	1997	2.85743921440995e-05	1	0	S	1014	Weeksella virosa	6.83006924324199e-05
130	1	C130_1	1999	2.85743921440995e-05	1	0	G	358023	Lutibacter	6.83006924324199e-05
130	1	C130_1	2000	2.85743921440995e-05	1	1	S	1850246	Lutibacter sp. LPB0138	6.83006924324199e-05
130	1	C130_1	2001	2.85743921440995e-05	1	0	G	252356	Maribacter	6.83006924324199e-05
130	1	C130_1	2002	2.85743921440995e-05	1	1	S	1178778	Maribacter cobaltidurans	6.83006924324199e-05
130	1	C130_1	2003	2.85743921440995e-05	1	0	G	111500	Muricauda	6.83006924324199e-05
130	1	C130_1	2004	2.85743921440995e-05	1	0	S	111501	Muricauda ruestringensis	6.83006924324199e-05
130	1	C130_1	2006	2.85743921440995e-05	1	1	G	104267	Tenacibaculum	6.83006924324199e-05
130	1	C130_1	2007	2.85743921440995e-05	1	0	G	1209327	Flavivirga	6.83006924324199e-05
130	1	C130_1	2008	2.85743921440995e-05	1	1	S	1803846	Flavivirga eckloniae	6.83006924324199e-05
130	1	C130_1	2009	0.000142871960720498	5	0	F	39782	Blattabacteriaceae	0.000341503462162099
130	1	C130_1	2010	0.000142871960720498	5	0	G	34098	Blattabacterium	0.000341503462162099
130	1	C130_1	2011	8.57231764322985e-05	3	3	S	164514	Blattabacterium punctulatus	0.00020490207729726
130	1	C130_1	2012	5.7148784288199e-05	2	0	S	367806	Blattabacterium sp. (Blatta orientalis)	0.00013660138486484
130	1	C130_1	2015	2.85743921440995e-05	1	0	G	336809	Candidatus Sulcia	6.83006924324199e-05
130	1	C130_1	2016	2.85743921440995e-05	1	1	S	336810	Candidatus Sulcia muelleri	6.83006924324199e-05
130	1	C130_1	2017	0.00328605509657144	115	0	C	768503	Cytophagia	0.00785457962972829
130	1	C130_1	2018	0.00328605509657144	115	0	O	768507	Cytophagales	0.00785457962972829
130	1	C130_1	2019	0.000828657372178886	29	10	F	89373	Cytophagaceae	0.00198072008054018
130	1	C130_1	2020	0.000428615882161493	15	0	G	120831	Dyadobacter	0.0010245103864863
130	1	C130_1	2021	0.000428615882161493	15	0	S	94254	Dyadobacter fermentans	0.0010245103864863
130	1	C130_1	2023	5.7148784288199e-05	2	0	G	105	Runella	0.00013660138486484
130	1	C130_1	2024	5.7148784288199e-05	2	0	S	106	Runella slithyformis	0.00013660138486484
130	1	C130_1	2026	5.7148784288199e-05	2	0	G	107	Spirosoma	0.00013660138486484
130	1	C130_1	2027	5.7148784288199e-05	2	2	S	564064	Spirosoma rigui	0.00013660138486484
130	1	C130_1	2028	0.000800082980034786	28	10	F	1853232	Hymenobacteraceae	0.00191241938810776
130	1	C130_1	2029	0.000457190274305592	16	13	G	89966	Hymenobacter	0.00109281107891872
130	1	C130_1	2030	8.57231764322985e-05	3	0	S	1446467	Hymenobacter swuensis	0.00020490207729726
130	1	C130_1	2032	5.7148784288199e-05	2	0	G	323449	Pontibacter	0.00013660138486484
130	1	C130_1	2033	5.7148784288199e-05	2	2	S	400092	Pontibacter korlensis	0.00013660138486484
130	1	C130_1	2036	0.000742934195746587	26	26	S	1945892	Cytophagales bacterium TFI 002	0.00177581800324292
130	1	C130_1	2037	0.000428615882161493	15	0	F	563798	Cyclobacteriaceae	0.0010245103864863
130	1	C130_1	2038	0.000428615882161493	15	0	G	246875	Algoriphagus	0.0010245103864863
130	1	C130_1	2039	0.000428615882161493	15	15	S	388413	Algoriphagus machipongonensis	0.0010245103864863
130	1	C130_1	2040	0.000371467097873294	13	0	F	1937968	Bernardetiaceae	0.000887909001621458
130	1	C130_1	2041	0.000371467097873294	13	0	G	1937972	Bernardetia	0.000887909001621458
130	1	C130_1	2042	0.000371467097873294	13	0	S	999	Bernardetia litoralis	0.000887909001621458
130	1	C130_1	2044	0.000114297568576398	4	0	F	200667	Flammeovirgaceae	0.00027320276972968
130	1	C130_1	2046	0.000114297568576398	4	4	S	1257021	Flammeovirgaceae bacterium 311	0.00027320276972968
130	1	C130_1	2047	0.000857231764322986	30	0	C	117747	Sphingobacteriia	0.0020490207729726
130	1	C130_1	2048	0.000857231764322986	30	0	O	200666	Sphingobacteriales	0.0020490207729726
130	1	C130_1	2049	0.000857231764322986	30	15	F	84566	Sphingobacteriaceae	0.0020490207729726
130	1	C130_1	2050	0.000257169529296896	9	9	G	84567	Pedobacter	0.000614706231891779
130	1	C130_1	2051	0.000171446352864597	6	4	G	423349	Mucilaginibacter	0.000409804154594519
130	1	C130_1	2052	5.7148784288199e-05	2	2	S	652787	Mucilaginibacter mallensis	0.00013660138486484
130	1	C130_1	2053	0.000257169529296896	9	0	C	1853228	Chitinophagia	0.000614706231891779
130	1	C130_1	2054	0.000257169529296896	9	0	O	1853229	Chitinophagales	0.000614706231891779
130	1	C130_1	2055	0.000257169529296896	9	1	F	563835	Chitinophagaceae	0.000614706231891779
130	1	C130_1	2056	0.000171446352864597	6	0	G	354354	Niastella	0.000409804154594519
130	1	C130_1	2057	0.000171446352864597	6	0	S	354356	Niastella koreensis	0.000409804154594519
130	1	C130_1	2059	2.85743921440995e-05	1	0	G	79328	Chitinophaga	6.83006924324199e-05
130	1	C130_1	2060	2.85743921440995e-05	1	1	S	2029983	Chitinophaga caeni	6.83006924324199e-05
130	1	C130_1	2061	2.85743921440995e-05	1	0	G	649460	Filimonas	6.83006924324199e-05
130	1	C130_1	2062	2.85743921440995e-05	1	1	S	477680	Filimonas lacunae	6.83006924324199e-05
130	1	C130_1	2063	5.7148784288199e-05	2	0	O	1100069	Bacteroidetes Order II. Incertae sedis	0.00013660138486484
130	1	C130_1	2064	5.7148784288199e-05	2	0	F	563843	Rhodothermaceae	0.00013660138486484
130	1	C130_1	2065	2.85743921440995e-05	1	0	G	29548	Rhodothermus	6.83006924324199e-05
130	1	C130_1	2066	2.85743921440995e-05	1	1	S	29549	Rhodothermus marinus	6.83006924324199e-05
130	1	C130_1	2070	2.85743921440995e-05	1	1	S	1457365	Bacteroidetes bacterium Omega	6.83006924324199e-05
130	1	C130_1	2072	3.38037916503912	118301	11	P	74201	Verrucomicrobia	8.0800402154477
130	1	C130_1	2073	3.38006484672553	118290	0	C	203494	Verrucomicrobiae	8.07928890783095
130	1	C130_1	2074	3.38006484672553	118290	1	O	48461	Verrucomicrobiales	8.07928890783095
130	1	C130_1	2075	3.38000769794124	118288	0	F	1647988	Akkermansiaceae	8.07915230644608
130	1	C130_1	2076	3.38000769794124	118288	5	G	239934	Akkermansia	8.07915230644608
130	1	C130_1	2077	3.37986482598052	118283	58421	S	239935	Akkermansia muciniphila	8.07881080298392
130	1	C130_1	2079	2.85743921440995e-05	1	0	F	203557	Verrucomicrobiaceae	6.83006924324199e-05
130	1	C130_1	2080	2.85743921440995e-05	1	0	G	2735	Verrucomicrobium	6.83006924324199e-05
130	1	C130_1	2081	2.85743921440995e-05	1	1	S	1882831	Verrucomicrobium sp. GAS474	6.83006924324199e-05
130	1	C130_1	2082	8.57231764322985e-05	3	0	P	203682	Planctomycetes	0.00020490207729726
130	1	C130_1	2083	8.57231764322985e-05	3	0	C	203683	Planctomycetia	0.00020490207729726
130	1	C130_1	2084	8.57231764322985e-05	3	0	O	112	Planctomycetales	0.00020490207729726
130	1	C130_1	2085	5.7148784288199e-05	2	0	F	1914233	Gemmataceae	0.00013660138486484
130	1	C130_1	2086	5.7148784288199e-05	2	0	G	113	Gemmata	0.00013660138486484
130	1	C130_1	2087	5.7148784288199e-05	2	2	S	1630693	Gemmata sp. SH-PL17	0.00013660138486484
130	1	C130_1	2088	2.85743921440995e-05	1	0	F	126	Planctomycetaceae	6.83006924324199e-05
130	1	C130_1	2089	2.85743921440995e-05	1	0	G	1936111	Fuerstia	6.83006924324199e-05
130	1	C130_1	2090	2.85743921440995e-05	1	1	S	1891926	Fuerstia marisgermanicae	6.83006924324199e-05
130	1	C130_1	2091	2.85743921440995e-05	1	0	P	256845	Lentisphaerae	6.83006924324199e-05
130	1	C130_1	2092	2.85743921440995e-05	1	0	C	1313211	Lentisphaeria	6.83006924324199e-05
130	1	C130_1	2093	2.85743921440995e-05	1	0	O	278082	Victivallales	6.83006924324199e-05
130	1	C130_1	2095	2.85743921440995e-05	1	1	S	2094242	Victivallales bacterium CCUG 44730	6.83006924324199e-05
130	1	C130_1	2096	0.00108582690147578	38	0	P	203691	Spirochaetes	0.00259542631243196
130	1	C130_1	2097	0.00108582690147578	38	0	C	203692	Spirochaetia	0.00259542631243196
130	1	C130_1	2098	0.00100010372504348	35	0	O	136	Spirochaetales	0.0023905242351347
130	1	C130_1	2099	0.00100010372504348	35	0	F	137	Spirochaetaceae	0.0023905242351347
130	1	C130_1	2100	0.000971529332899384	34	2	G	157	Treponema	0.00232222354270228
130	1	C130_1	2101	0.000457190274305592	16	16	S	1539298	Treponema sp. OMZ 838	0.00109281107891872
130	1	C130_1	2102	0.000257169529296896	9	0	S	167	Treponema succinifaciens	0.000614706231891779
130	1	C130_1	2104	0.000114297568576398	4	4	S	158	Treponema denticola	0.00027320276972968
130	1	C130_1	2105	5.7148784288199e-05	2	2	S	221027	Treponema putidum	0.00013660138486484
130	1	C130_1	2106	2.85743921440995e-05	1	0	S	81028	Treponema brennaborense	6.83006924324199e-05
130	1	C130_1	2108	2.85743921440995e-05	1	0	G	146	Spirochaeta	6.83006924324199e-05
130	1	C130_1	2109	2.85743921440995e-05	1	1	S	154	Spirochaeta thermophila	6.83006924324199e-05
130	1	C130_1	2110	5.7148784288199e-05	2	0	O	1643686	Brachyspirales	0.00013660138486484
130	1	C130_1	2111	5.7148784288199e-05	2	0	F	143786	Brachyspiraceae	0.00013660138486484
130	1	C130_1	2112	5.7148784288199e-05	2	0	G	29521	Brachyspira	0.00013660138486484
130	1	C130_1	2113	2.85743921440995e-05	1	1	S	52584	Brachyspira pilosicoli	6.83006924324199e-05
130	1	C130_1	2114	2.85743921440995e-05	1	0	S	84377	Brachyspira intermedia	6.83006924324199e-05
130	1	C130_1	2117	2.85743921440995e-05	1	0	F	170	Leptospiraceae	6.83006924324199e-05
130	1	C130_1	2118	2.85743921440995e-05	1	0	G	171	Leptospira	6.83006924324199e-05
130	1	C130_1	2119	2.85743921440995e-05	1	1	S	28183	Leptospira santarosai	6.83006924324199e-05
130	1	C130_1	2120	0.000685785411458388	24	0	P	32066	Fusobacteria	0.00163921661837808
130	1	C130_1	2121	0.000685785411458388	24	0	C	203490	Fusobacteriia	0.00163921661837808
130	1	C130_1	2122	0.000685785411458388	24	1	O	203491	Fusobacteriales	0.00163921661837808
130	1	C130_1	2123	0.000371467097873294	13	12	F	203492	Fusobacteriaceae	0.000887909001621458
130	1	C130_1	2124	2.85743921440995e-05	1	0	G	848	Fusobacterium	6.83006924324199e-05
130	1	C130_1	2125	2.85743921440995e-05	1	0	S	850	Fusobacterium mortiferum	6.83006924324199e-05
130	1	C130_1	2127	0.000285743921440995	10	0	F	1129771	Leptotrichiaceae	0.000683006924324199
130	1	C130_1	2128	0.000257169529296896	9	0	G	32067	Leptotrichia	0.000614706231891779
130	1	C130_1	2129	0.000257169529296896	9	9	S	712357	Leptotrichia sp. oral taxon 212	0.000614706231891779
130	1	C130_1	2130	2.85743921440995e-05	1	0	G	168808	Sneathia	6.83006924324199e-05
130	1	C130_1	2131	2.85743921440995e-05	1	1	S	187101	Sneathia amnii	6.83006924324199e-05
130	1	C130_1	2132	0.00057148784288199	20	0	P	508458	Synergistetes	0.0013660138486484
130	1	C130_1	2133	0.00057148784288199	20	0	C	649775	Synergistia	0.0013660138486484
130	1	C130_1	2134	0.00057148784288199	20	0	O	649776	Synergistales	0.0013660138486484
130	1	C130_1	2135	0.00057148784288199	20	0	F	649777	Synergistaceae	0.0013660138486484
130	1	C130_1	2136	0.000485764666449692	17	0	G	508459	Cloacibacillus	0.00116111177135114
130	1	C130_1	2137	0.000485764666449692	17	17	S	1197717	Cloacibacillus porcorum	0.00116111177135114
130	1	C130_1	2138	8.57231764322985e-05	3	0	G	336260	Thermovirga	0.00020490207729726
130	1	C130_1	2139	8.57231764322985e-05	3	0	S	336261	Thermovirga lienii	0.00020490207729726
130	1	C130_1	2141	2.85743921440995e-05	1	0	P	57723	Acidobacteria	6.83006924324199e-05
130	1	C130_1	2142	2.85743921440995e-05	1	0	C	204432	Acidobacteriia	6.83006924324199e-05
130	1	C130_1	2143	2.85743921440995e-05	1	0	O	204433	Acidobacteriales	6.83006924324199e-05
130	1	C130_1	2144	2.85743921440995e-05	1	0	F	204434	Acidobacteriaceae	6.83006924324199e-05
130	1	C130_1	2145	2.85743921440995e-05	1	0	G	33973	Acidobacterium	6.83006924324199e-05
130	1	C130_1	2146	2.85743921440995e-05	1	0	S	33075	Acidobacterium capsulatum	6.83006924324199e-05
130	1	C130_1	2148	2.85743921440995e-05	1	0	P	74152	Elusimicrobia	6.83006924324199e-05
130	1	C130_1	2149	2.85743921440995e-05	1	0	C	641853	Elusimicrobia	6.83006924324199e-05
130	1	C130_1	2150	2.85743921440995e-05	1	0	O	641854	Elusimicrobiales	6.83006924324199e-05
130	1	C130_1	2151	2.85743921440995e-05	1	0	F	641876	Elusimicrobiaceae	6.83006924324199e-05
130	1	C130_1	2152	2.85743921440995e-05	1	0	G	423604	Elusimicrobium	6.83006924324199e-05
130	1	C130_1	2153	2.85743921440995e-05	1	0	S	423605	Elusimicrobium minutum	6.83006924324199e-05
130	1	C130_1	2155	0.00111440129361988	39	0	D	2157	Archaea	0.00266372700486438
130	1	C130_1	2156	0.00111440129361988	39	0	P	28890	Euryarchaeota	0.00266372700486438
130	1	C130_1	2158	0.00111440129361988	39	0	C	183925	Methanobacteria	0.00266372700486438
130	1	C130_1	2159	0.00111440129361988	39	0	O	2158	Methanobacteriales	0.00266372700486438
130	1	C130_1	2160	0.00111440129361988	39	0	F	2159	Methanobacteriaceae	0.00266372700486438
130	1	C130_1	2161	0.000971529332899384	34	0	G	2172	Methanobrevibacter	0.00232222354270228
130	1	C130_1	2162	0.000971529332899384	34	21	S	2173	Methanobrevibacter smithii	0.00232222354270228
130	1	C130_1	2164	0.000142871960720498	5	0	G	2316	Methanosphaera	0.000341503462162099
130	1	C130_1	2165	0.000142871960720498	5	0	S	2317	Methanosphaera stadtmanae	0.000341503462162099
130	1	C130_1	2167	0.13564263950804	4747	0	D	10239	Viruses	0.324223386976697
130	1	C130_1	2170	0.135556916331608	4744	4744	S	1211417	uncultured crAssphage	0.3240184848994
130	1	C130_1	2172	8.57231764322985e-05	3	0	O	28883	Caudovirales	0.00020490207729726
130	1	C130_1	2173	8.57231764322985e-05	3	0	F	10699	Siphoviridae	0.00020490207729726
130	1	C130_1	2175	2.85743921440995e-05	1	1	S	114416	Lactococcus phage ul36	6.83006924324199e-05
130	1	C130_1	2176	2.85743921440995e-05	1	1	S	354260	Lactococcus phage P335 sensu lato	6.83006924324199e-05
130	1	C130_1	2177	2.85743921440995e-05	1	0	G	1623305	Sk1virus	6.83006924324199e-05
130	1	C130_1	2178	2.85743921440995e-05	1	1	S	1165134	Lactococcus virus ASCC191	6.83006924324199e-05
131	1	C131_1	0	100	3499279	0	-	50000	total	398.264007839451
131	1	C131_1	1	74.8910275516756	2620646	2620646	U	0	unclassified	298.264007839451
131	1	C131_1	2	25.1089724483244	878633	102	R	1	root	100
131	1	C131_1	4	24.6592226570102	862895	10131	D	2	Bacteria	98.2088084558627
131	1	C131_1	7	16.3978922515181	573808	3303	P	976	Bacteroidetes	65.3069028820907
131	1	C131_1	8	16.2017947125679	566946	27	C	200643	Bacteroidia	64.5259169641932
131	1	C131_1	9	16.2007945065255	566911	24663	O	171549	Bacteroidales	64.521933503522
131	1	C131_1	10	9.75923897465735	341503	0	F	815	Bacteroidaceae	38.8675362751001
131	1	C131_1	11	9.75923897465735	341503	12992	G	816	Bacteroides	38.8675362751001
131	1	C131_1	12	3.63369139757076	127153	127153	S	246787	Bacteroides cellulosilyticus	14.4716849924826
131	1	C131_1	13	2.32356436854563	81308	53944	S	821	Bacteroides vulgatus	9.25392057889927
131	1	C131_1	15	1.2127926924375	42439	0	S	357276	Bacteroides dorei	4.83011678368557
131	1	C131_1	17	0.695886209702056	24351	17543	S	817	Bacteroides fragilis	2.77146430876145
131	1	C131_1	21	0.583605937108759	20422	15103	S	818	Bacteroides thetaiotaomicron	2.32429239511833
131	1	C131_1	23	0.350186424117654	12254	12254	S	47678	Bacteroides caccae	1.39466648760063
131	1	C131_1	24	0.303862595694713	10633	10606	S	28116	Bacteroides ovatus	1.21017535193875
131	1	C131_1	26	0.132455857335182	4635	4635	S	1796613	Bacteroides caecimuris	0.527524006041203
131	1	C131_1	27	0.0590121565042399	2065	0	S	290053	Bacteroides helcogenes	0.235024179606275
131	1	C131_1	29	0.0351215207475597	1229	0	S	376805	Bacteroides salanitronis	0.139876376143395
131	1	C131_1	31	0.0346071290685881	1211	1211	S	28113	Bacteroides heparinolyticus	0.137827739226731
131	1	C131_1	32	0.021775914409797	762	762	S	28119	Bacteroides zoogleoformans	0.0867256294721459
131	1	C131_1	33	0.00140028845942264	49	0	S	151276	Bacteroides coprosuis	0.00557684493980991
131	1	C131_1	35	3.79483887966635	132792	5	F	2005525	Tannerellaceae	15.1134774132089
131	1	C131_1	36	3.79300993147445	132728	54261	G	375288	Parabacteroides	15.1061933708386
131	1	C131_1	37	1.16078197823037	40619	40619	S	2025876	Parabacteroides sp. CT06	4.62297682877834
131	1	C131_1	38	1.08159423698425	37848	0	S	823	Parabacteroides distasonis	4.30760055677399
131	1	C131_1	40	0.00168606161440685	59	18	G	195950	Tannerella	0.00671497656017928
131	1	C131_1	41	0.000657278256463689	23	23	S	712710	Tannerella sp. oral taxon HOT-286	0.00261770272684955
131	1	C131_1	42	0.000514391678971582	18	7	S	28112	Tannerella forsythia	0.00204863691666486
131	1	C131_1	44	1.48207673637912	51862	28	F	171550	Rikenellaceae	5.90257820955962
131	1	C131_1	45	1.47961908724626	51776	9953	G	239759	Alistipes	5.89279027762445
131	1	C131_1	46	0.65616374115925	22961	0	S	328814	Alistipes shahii	2.61326401353011
131	1	C131_1	48	0.539025324931222	18862	0	S	214856	Alistipes finegoldii	2.1467438623407
131	1	C131_1	50	0.00165748429890843	58	0	G	1611681	Mucinivorans	0.00660116339814234
131	1	C131_1	51	0.00165748429890843	58	58	S	1433126	Mucinivorans hirudinis	0.00660116339814234
131	1	C131_1	52	0.291088535666919	10186	0	F	1853231	Odoribacteraceae	1.15930086850824
131	1	C131_1	53	0.291088535666919	10186	0	G	283168	Odoribacter	1.15930086850824
131	1	C131_1	54	0.291088535666919	10186	10180	S	28118	Odoribacter splanchnicus	1.15930086850824
131	1	C131_1	56	0.141257670508696	4943	0	F	171552	Prevotellaceae	0.562578459948579
131	1	C131_1	57	0.141257670508696	4943	245	G	838	Prevotella	0.562578459948579
131	1	C131_1	58	0.116909797704041	4091	4088	S	28131	Prevotella intermedia	0.465609645893109
131	1	C131_1	60	0.00788733907756426	276	276	S	76123	Prevotella enoeca	0.0314124327221946
131	1	C131_1	61	0.00305777275833107	107	107	S	28132	Prevotella melaninogenica	0.0121780083379523
131	1	C131_1	62	0.00154317503691475	54	0	S	52227	Prevotella dentalis	0.00614591074999459
131	1	C131_1	64	0.00151459772141633	53	0	S	28129	Prevotella denticola	0.00603209758795766
131	1	C131_1	66	0.00100020604244474	35	0	S	839	Prevotella ruminicola	0.00398346067129279
131	1	C131_1	68	0.000971628726946322	34	0	S	652716	Prevotella sp. oral taxon 299	0.00386964750925586
131	1	C131_1	70	0.00091447409594948	32	0	S	589437	Prevotella scopos	0.00364202118518198
131	1	C131_1	72	0.000285773154984212	10	10	S	1177574	Prevotella jejuni	0.00113813162036937
131	1	C131_1	73	0.000171463892990527	6	0	S	589436	Prevotella fusca	0.000682878972221622
131	1	C131_1	75	0.0136028021772485	476	0	F	2005519	Barnesiellaceae	0.054175065129582
131	1	C131_1	76	0.0136028021772485	476	0	G	397864	Barnesiella	0.054175065129582
131	1	C131_1	77	0.0136028021772485	476	0	S	397865	Barnesiella viscericola	0.054175065129582
131	1	C131_1	79	0.007801607131069	273	0	F	171551	Porphyromonadaceae	0.0310709932360838
131	1	C131_1	80	0.00708717424360847	248	4	G	836	Porphyromonas	0.0282256641851604
131	1	C131_1	81	0.00642989598714478	225	0	S	28123	Porphyromonas asaccharolytica	0.0256079614583108
131	1	C131_1	83	0.000285773154984212	10	10	S	393921	Porphyromonas crevioricanis	0.00113813162036937
131	1	C131_1	84	0.000257195839485791	9	9	S	837	Porphyromonas gingivalis	0.00102431845833243
131	1	C131_1	85	0.00045723704797474	16	0	G	1784836	Fermentimonas	0.00182101059259099
131	1	C131_1	86	0.00045723704797474	16	16	S	1562970	Fermentimonas caenicola	0.00182101059259099
131	1	C131_1	87	0.000257195839485791	9	0	G	307628	Petrimonas	0.00102431845833243
131	1	C131_1	88	0.000257195839485791	9	9	S	1642646	Petrimonas mucosa	0.00102431845833243
131	1	C131_1	89	0.00434375195576003	152	0	F	2005473	Muribaculaceae	0.0172996006296144
131	1	C131_1	90	0.00434375195576003	152	0	G	1918540	Muribaculum	0.0172996006296144
131	1	C131_1	91	0.00434375195576003	152	152	S	1796646	Muribaculum intestinale	0.0172996006296144
131	1	C131_1	94	0.00100020604244474	35	35	S	1400053	Bacteroidales bacterium CF	0.00398346067129279
131	1	C131_1	95	0.000285773154984212	10	0	G	511434	Candidatus Azobacteroides	0.00113813162036937
131	1	C131_1	96	0.000285773154984212	10	2	S	511435	Candidatus Azobacteroides pseudotrichonymphae	0.00113813162036937
131	1	C131_1	98	0.00045723704797474	16	0	F	2005523	Paludibacteraceae	0.00182101059259099
131	1	C131_1	99	0.00045723704797474	16	0	G	346096	Paludibacter	0.00182101059259099
131	1	C131_1	100	0.00045723704797474	16	0	S	185300	Paludibacter propionicigenes	0.00182101059259099
131	1	C131_1	102	0.00022861852398737	8	0	O	1970189	Marinilabiliales	0.000910505296295495
131	1	C131_1	103	0.000200041208488949	7	0	F	1970190	Salinivirgaceae	0.000796692134258558
131	1	C131_1	104	0.000200041208488949	7	0	G	1970191	Salinivirga	0.000796692134258558
131	1	C131_1	105	0.000200041208488949	7	7	S	1307839	Salinivirga cyanobacteriivorans	0.000796692134258558
131	1	C131_1	106	2.85773154984212e-05	1	0	F	1471398	Prolixibacteraceae	0.000113813162036937
131	1	C131_1	107	2.85773154984212e-05	1	0	G	1471399	Draconibacterium	0.000113813162036937
131	1	C131_1	108	2.85773154984212e-05	1	1	S	1168034	Draconibacterium orientale	0.000113813162036937
131	1	C131_1	109	0.10010633619097	3503	0	C	117743	Flavobacteriia	0.39868750661539
131	1	C131_1	110	0.10010633619097	3503	6	O	200644	Flavobacteriales	0.39868750661539
131	1	C131_1	111	0.0996776764584933	3488	16	F	49546	Flavobacteriaceae	0.396980309184836
131	1	C131_1	112	0.0913616776484527	3197	0	G	28250	Ornithobacterium	0.363860679032087
131	1	C131_1	113	0.0913616776484527	3197	0	S	28251	Ornithobacterium rhinotracheale	0.363860679032087
131	1	C131_1	115	0.00388651490778529	136	2	G	1016	Capnocytophaga	0.0154785900370234
131	1	C131_1	116	0.00374362833029318	131	131	S	1019	Capnocytophaga sputigena	0.0149095242268387
131	1	C131_1	117	8.57319464952637e-05	3	3	S	1848904	Capnocytophaga stomatis	0.000341439486110811
131	1	C131_1	118	0.00205756671588633	72	0	G	76831	Myroides	0.00819454766665946
131	1	C131_1	119	0.00205756671588633	72	72	S	76832	Myroides odoratimimus	0.00819454766665946
131	1	C131_1	120	0.00168606161440685	59	0	G	34084	Riemerella	0.00671497656017928
131	1	C131_1	121	0.00168606161440685	59	1	S	34085	Riemerella anatipestifer	0.00671497656017928
131	1	C131_1	123	8.57319464952637e-05	3	2	G	237	Flavobacterium	0.000341439486110811
131	1	C131_1	124	2.85773154984212e-05	1	1	S	2172098	Flavobacterium sp. HYN0049	0.000113813162036937
131	1	C131_1	126	5.71546309968425e-05	2	2	S	1150389	Flavobacteriaceae bacterium UJ101	0.000227626324073874
131	1	C131_1	127	2.85773154984212e-05	1	0	G	104267	Tenacibaculum	0.000113813162036937
131	1	C131_1	128	2.85773154984212e-05	1	1	S	584609	Tenacibaculum jejuense	0.000113813162036937
131	1	C131_1	129	2.85773154984212e-05	1	0	G	225842	Formosa	0.000113813162036937
131	1	C131_1	130	2.85773154984212e-05	1	1	S	1336795	Formosa sp. Hel3_A1_48	0.000113813162036937
131	1	C131_1	131	2.85773154984212e-05	1	0	G	363408	Nonlabens	0.000113813162036937
131	1	C131_1	132	2.85773154984212e-05	1	1	S	331648	Nonlabens spongiae	0.000113813162036937
131	1	C131_1	133	0.000257195839485791	9	0	F	39782	Blattabacteriaceae	0.00102431845833243
131	1	C131_1	134	0.000257195839485791	9	9	G	34098	Blattabacterium	0.00102431845833243
131	1	C131_1	135	0.00137171114392422	48	0	C	768503	Cytophagia	0.00546303177777297
131	1	C131_1	136	0.00137171114392422	48	1	O	768507	Cytophagales	0.00546303177777297
131	1	C131_1	137	0.000943051411447901	33	1	F	1853232	Hymenobacteraceae	0.00375583434721892
131	1	C131_1	138	0.000657278256463689	23	15	G	89966	Hymenobacter	0.00261770272684955
131	1	C131_1	139	0.000114309261993685	4	4	S	1850093	Hymenobacter nivis	0.000455252648147748
131	1	C131_1	140	8.57319464952637e-05	3	3	S	1484118	Hymenobacter sp. PAMC 26628	0.000341439486110811
131	1	C131_1	141	2.85773154984212e-05	1	1	S	1385664	Hymenobacter sp. DG25B	0.000113813162036937
131	1	C131_1	142	0.00022861852398737	8	4	G	323449	Pontibacter	0.000910505296295495
131	1	C131_1	143	0.000114309261993685	4	4	S	400092	Pontibacter korlensis	0.000455252648147748
131	1	C131_1	144	2.85773154984212e-05	1	0	G	1379908	Rufibacter	0.000113813162036937
131	1	C131_1	145	2.85773154984212e-05	1	1	S	1379909	Rufibacter sp. DG15C	0.000113813162036937
131	1	C131_1	146	0.00022861852398737	8	0	F	563798	Cyclobacteriaceae	0.000910505296295495
131	1	C131_1	147	0.00022861852398737	8	0	G	280472	Aquiflexum	0.000910505296295495
131	1	C131_1	148	0.00022861852398737	8	0	S	280473	Aquiflexum balticum	0.000910505296295495
131	1	C131_1	150	0.000142886577492106	5	0	F	89373	Cytophagaceae	0.000569065810184685
131	1	C131_1	151	5.71546309968425e-05	2	1	G	107	Spirosoma	0.000227626324073874
131	1	C131_1	152	2.85773154984212e-05	1	1	S	1178516	Spirosoma montaniterrae	0.000113813162036937
131	1	C131_1	153	5.71546309968425e-05	2	0	G	120831	Dyadobacter	0.000227626324073874
131	1	C131_1	154	5.71546309968425e-05	2	0	S	94254	Dyadobacter fermentans	0.000227626324073874
131	1	C131_1	156	2.85773154984212e-05	1	0	G	105	Runella	0.000113813162036937
131	1	C131_1	157	2.85773154984212e-05	1	1	S	2259595	Runella sp. HYN0085	0.000113813162036937
131	1	C131_1	158	2.85773154984212e-05	1	0	F	200667	Flammeovirgaceae	0.000113813162036937
131	1	C131_1	159	2.85773154984212e-05	1	0	G	869806	Marivirga	0.000113813162036937
131	1	C131_1	160	2.85773154984212e-05	1	0	S	1006	Marivirga tractuosa	0.000113813162036937
131	1	C131_1	162	0.000142886577492106	5	0	C	117747	Sphingobacteriia	0.000569065810184685
131	1	C131_1	163	0.000142886577492106	5	0	O	200666	Sphingobacteriales	0.000569065810184685
131	1	C131_1	164	0.000142886577492106	5	0	F	84566	Sphingobacteriaceae	0.000569065810184685
131	1	C131_1	165	5.71546309968425e-05	2	0	G	28453	Sphingobacterium	0.000227626324073874
131	1	C131_1	166	5.71546309968425e-05	2	2	S	1538644	Sphingobacterium sp. ML3W	0.000227626324073874
131	1	C131_1	167	5.71546309968425e-05	2	2	G	84567	Pedobacter	0.000227626324073874
131	1	C131_1	168	2.85773154984212e-05	1	1	G	423349	Mucilaginibacter	0.000113813162036937
131	1	C131_1	169	8.57319464952637e-05	3	0	O	1100069	Bacteroidetes Order II. Incertae sedis	0.000341439486110811
131	1	C131_1	170	8.57319464952637e-05	3	0	F	563843	Rhodothermaceae	0.000341439486110811
131	1	C131_1	171	2.85773154984212e-05	1	0	G	29548	Rhodothermus	0.000113813162036937
131	1	C131_1	172	2.85773154984212e-05	1	1	S	29549	Rhodothermus marinus	0.000113813162036937
131	1	C131_1	173	2.85773154984212e-05	1	0	G	146918	Salinibacter	0.000113813162036937
131	1	C131_1	174	2.85773154984212e-05	1	1	S	146919	Salinibacter ruber	0.000113813162036937
131	1	C131_1	176	0.000285773154984212	10	0	P	1090	Chlorobi	0.00113813162036937
131	1	C131_1	177	0.000285773154984212	10	0	C	191410	Chlorobia	0.00113813162036937
131	1	C131_1	178	0.000285773154984212	10	0	O	191411	Chlorobiales	0.00113813162036937
131	1	C131_1	179	0.000285773154984212	10	4	F	191412	Chlorobiaceae	0.00113813162036937
131	1	C131_1	180	8.57319464952637e-05	3	0	G	1101	Prosthecochloris	0.000341439486110811
131	1	C131_1	181	8.57319464952637e-05	3	3	S	281093	Prosthecochloris sp. GSB1	0.000341439486110811
131	1	C131_1	182	5.71546309968425e-05	2	0	G	256319	Chlorobaculum	0.000227626324073874
131	1	C131_1	183	2.85773154984212e-05	1	1	S	274537	Chlorobaculum limnaeum	0.000113813162036937
131	1	C131_1	184	2.85773154984212e-05	1	0	S	274539	Chlorobaculum parvum	0.000113813162036937
131	1	C131_1	187	2.85773154984212e-05	1	0	G	1099	Pelodictyon	0.000113813162036937
131	1	C131_1	188	2.85773154984212e-05	1	0	S	1100	Pelodictyon luteolum	0.000113813162036937
131	1	C131_1	190	2.85773154984212e-05	1	0	P	65842	Fibrobacteres	0.000113813162036937
131	1	C131_1	191	2.85773154984212e-05	1	0	C	204430	Fibrobacteria	0.000113813162036937
131	1	C131_1	192	2.85773154984212e-05	1	0	O	218872	Fibrobacterales	0.000113813162036937
131	1	C131_1	193	2.85773154984212e-05	1	0	F	204431	Fibrobacteraceae	0.000113813162036937
131	1	C131_1	194	2.85773154984212e-05	1	0	G	832	Fibrobacter	0.000113813162036937
131	1	C131_1	195	2.85773154984212e-05	1	0	S	833	Fibrobacter succinogenes	0.000113813162036937
131	1	C131_1	199	6.78228286455581	237331	3434	P	1239	Firmicutes	27.0113915593883
131	1	C131_1	200	5.51296424206244	192914	23	C	186801	Clostridia	21.9561523411937
131	1	C131_1	201	5.51127818044803	192855	5583	O	186802	Clostridiales	21.9494373646335
131	1	C131_1	202	3.41847563455215	119622	1664	F	186803	Lachnospiraceae	13.6145580691825
131	1	C131_1	203	2.7676272740756	96847	1011	G	1506553	Lachnoclostridium	11.0224633037912
131	1	C131_1	204	2.15601556777839	75445	75445	S	208479	Clostridium bolteae	8.58663400987671
131	1	C131_1	205	0.518221039248371	18134	18134	S	1834196	Lachnoclostridium sp. YL32	2.06388788037781
131	1	C131_1	206	0.0513248586351646	1796	1796	S	1871021	Lachnoclostridium phocaeense	0.204408439018339
131	1	C131_1	207	0.00522964873621109	183	0	S	66219	Lachnoclostridium phytofermentans	0.0208278086527595
131	1	C131_1	209	0.00508676215871898	178	0	S	84030	Clostridium saccharolyticum	0.0202587428425748
131	1	C131_1	211	0.00285773154984212	100	0	S	29370	Clostridium sphenoides	0.0113813162036937
131	1	C131_1	213	0.239106398775291	8367	2265	G	572511	Blautia	0.952274726763051
131	1	C131_1	214	0.0966770583311591	3383	3383	S	1912897	Blautia sp. N6H1-15	0.385029927170958
131	1	C131_1	215	0.0737294739859268	2580	0	S	1322	Blautia hansenii	0.293637958055297
131	1	C131_1	217	0.00385793759228687	135	135	S	1796616	Blautia sp. YL58	0.0153647768749865
131	1	C131_1	218	0.000114309261993685	4	4	S	1532	Blautia coccoides	0.000455252648147748
131	1	C131_1	219	0.235419925075994	8238	0	G	841	Roseburia	0.937592828860286
131	1	C131_1	220	0.235419925075994	8238	0	S	301301	Roseburia hominis	0.937592828860286
131	1	C131_1	223	0.0803594111815605	2812	0	S	39491	Eubacterium rectale	0.320042611647867
131	1	C131_1	225	0.00251480376386107	88	88	S	712991	Lachnospiraceae bacterium oral taxon 500	0.0100155582592505
131	1	C131_1	226	0.0359788402125123	1259	0	G	207244	Anaerostipes	0.143290771004504
131	1	C131_1	227	0.0359788402125123	1259	1259	S	649756	Anaerostipes hadrus	0.143290771004504
131	1	C131_1	228	0.00694428766611636	243	69	G	830	Butyrivibrio	0.0276565983749757
131	1	C131_1	229	0.00305777275833107	107	107	S	185008	Butyrivibrio hungatei	0.0121780083379523
131	1	C131_1	230	0.0014860204059179	52	52	S	831	Butyrivibrio fibrisolvens	0.00591828442592072
131	1	C131_1	231	0.000428659732476319	15	0	S	43305	Butyrivibrio proteoclasticus	0.00170719743055405
131	1	C131_1	233	0.00120024725093369	42	0	G	2039240	Anaerotignum	0.00478015280555135
131	1	C131_1	234	0.00120024725093369	42	0	S	28446	Anaerotignum propionicum	0.00478015280555135
131	1	C131_1	236	0.00102878335794316	36	0	G	1663717	Herbinix	0.00409727383332973
131	1	C131_1	237	0.00102878335794316	36	36	S	1679721	Herbinix luporum	0.00409727383332973
131	1	C131_1	238	0.000743010202958952	26	0	G	698776	Cellulosilyticum	0.00295914221296036
131	1	C131_1	239	0.000743010202958952	26	0	S	29360	Cellulosilyticum lentocellum	0.00295914221296036
131	1	C131_1	242	1.08593798894001	38000	0	G	946234	Flavonifractor	4.3249001574036
131	1	C131_1	243	1.08593798894001	38000	38000	S	292800	Flavonifractor plautii	4.3249001574036
131	1	C131_1	244	0.0403797467992692	1413	0	G	2039302	Monoglobus	0.160817997958192
131	1	C131_1	245	0.0403797467992692	1413	1413	S	1981510	Monoglobus pectinilyticus	0.160817997958192
131	1	C131_1	246	0.0256624293175823	898	0	G	1392389	Intestinimonas	0.102204219509169
131	1	C131_1	247	0.0256624293175823	898	898	S	1297617	Intestinimonas butyriciproducens	0.102204219509169
131	1	C131_1	248	0.249594273563211	8734	345	F	541000	Ruminococcaceae	0.994044157230607
131	1	C131_1	249	0.204670733599693	7162	0	G	216851	Faecalibacterium	0.815129866508542
131	1	C131_1	250	0.204670733599693	7162	7162	S	853	Faecalibacterium prausnitzii	0.815129866508542
131	1	C131_1	251	0.0196611930629138	688	61	G	1263	Ruminococcus	0.0783034554814126
131	1	C131_1	252	0.00965913263846638	338	0	S	1161942	Ruminococcus champanellensis	0.0384688487684847
131	1	C131_1	254	0.00694428766611636	243	243	S	1160721	Ruminococcus bicirculans	0.0276565983749757
131	1	C131_1	255	0.00131455651292738	46	0	S	1264	Ruminococcus albus	0.0052354054536991
131	1	C131_1	258	0.00642989598714478	225	225	S	1572656	Ruminococcaceae bacterium CPB6	0.0256079614583108
131	1	C131_1	259	0.00520107142071267	182	0	G	253238	Ethanoligenens	0.0207139954907225
131	1	C131_1	260	0.00520107142071267	182	0	S	253239	Ethanoligenens harbinense	0.0207139954907225
131	1	C131_1	262	0.00202898940038791	71	0	G	1508657	Ruminiclostridium	0.00808073450462252
131	1	C131_1	263	0.00100020604244474	35	35	S	29343	Clostridium cellulosi	0.00398346067129279
131	1	C131_1	264	0.000314350470482634	11	0	S	1521	Clostridium cellulolyticum	0.00125194478240631
131	1	C131_1	266	0.000314350470482634	11	0	S	288965	Clostridium clariflavum	0.00125194478240631
131	1	C131_1	268	0.000200041208488949	7	7	S	84032	Clostridium thermosuccinogenes	0.000796692134258558
131	1	C131_1	269	0.000171463892990527	6	6	S	1510	Clostridium stercorarium	0.000682878972221622
131	1	C131_1	270	2.85773154984212e-05	1	1	S	1515	Ruminiclostridium thermocellum	0.000113813162036937
131	1	C131_1	271	0.00145744309041948	51	0	G	1637257	Mageeibacillus	0.00580447126388378
131	1	C131_1	272	0.00145744309041948	51	0	S	884684	Mageeibacillus indolicus	0.00580447126388378
131	1	C131_1	274	0.000171463892990527	6	0	G	236752	Fastidiosipila	0.000682878972221622
131	1	C131_1	275	0.000171463892990527	6	6	S	236753	Fastidiosipila sanguinis	0.000682878972221622
131	1	C131_1	276	8.57319464952637e-05	3	0	G	1890281	Herbivorax	0.000341439486110811
131	1	C131_1	277	8.57319464952637e-05	3	3	S	1677857	Herbivorax saccincola	0.000341439486110811
131	1	C131_1	278	2.85773154984212e-05	1	0	G	1918385	Acutalibacter	0.000113813162036937
131	1	C131_1	279	2.85773154984212e-05	1	1	S	1796620	Acutalibacter muris	0.000113813162036937
131	1	C131_1	280	0.183809293285845	6432	5	F	186804	Peptostreptococcaceae	0.732046258221578
131	1	C131_1	281	0.181323066837483	6345	0	G	1870884	Clostridioides	0.722144513124365
131	1	C131_1	282	0.181323066837483	6345	5261	S	1496	Clostridioides difficile	0.722144513124365
131	1	C131_1	288	0.000828742149454216	29	0	G	1849828	Paeniclostridium	0.00330058169907117
131	1	C131_1	289	0.000828742149454216	29	29	S	1505	Paeniclostridium sordellii	0.00330058169907117
131	1	C131_1	291	0.000571546309968425	20	20	S	2081703	Peptostreptococcaceae bacterium oral taxon 929	0.00227626324073874
131	1	C131_1	292	0.000371505101479476	13	0	G	44259	Filifactor	0.00147957110648018
131	1	C131_1	293	0.000371505101479476	13	0	S	143361	Filifactor alocis	0.00147957110648018
131	1	C131_1	295	0.000314350470482634	11	0	G	1481960	Peptoclostridium	0.00125194478240631
131	1	C131_1	296	0.000314350470482634	11	0	S	1731	Peptoclostridium acidaminophilum	0.00125194478240631
131	1	C131_1	298	0.000257195839485791	9	0	G	186831	Acetoanaerobium	0.00102431845833243
131	1	C131_1	299	0.000257195839485791	9	9	S	1511	Acetoanaerobium sticklandii	0.00102431845833243
131	1	C131_1	300	0.182551891403915	6388	1	F	186806	Eubacteriaceae	0.727038479091953
131	1	C131_1	301	0.182437582141921	6384	35	G	1730	Eubacterium	0.726583226443805
131	1	C131_1	302	0.150402411468191	5263	5263	S	39488	Eubacterium hallii	0.598998671800399
131	1	C131_1	303	0.016346224465097	572	0	S	39485	Eubacterium eligens	0.0651011286851279
131	1	C131_1	305	0.0124882868728101	437	41	S	1736	Eubacterium limosum	0.0497363518101414
131	1	C131_1	307	0.00220045329337844	77	0	S	29322	Eubacterium cellulosolvens	0.00876361347684414
131	1	C131_1	309	8.57319464952637e-05	3	1	G	33951	Acetobacterium	0.000341439486110811
131	1	C131_1	310	5.71546309968425e-05	2	2	S	2184575	Acetobacterium sp. KB-1	0.000227626324073874
131	1	C131_1	311	0.0739866698254126	2589	0	F	990719	Christensenellaceae	0.29466227651363
131	1	C131_1	312	0.0739866698254126	2589	0	G	990721	Christensenella	0.29466227651363
131	1	C131_1	313	0.0739866698254126	2589	2589	S	1805714	Christensenella massiliensis	0.29466227651363
131	1	C131_1	314	0.0716147526390436	2506	12	F	31979	Clostridiaceae	0.285215784064564
131	1	C131_1	315	0.0571832083123409	2001	0	G	1981033	Mordavella	0.227740137235911
131	1	C131_1	316	0.0571832083123409	2001	2001	S	2086584	Mordavella sp. Marseille-P3756	0.227740137235911
131	1	C131_1	317	0.0130598331827785	457	33	G	1485	Clostridium	0.0520126150508802
131	1	C131_1	318	0.00600123625466846	210	210	S	1042156	Clostridium sp. SY8519	0.0239007640277568
131	1	C131_1	319	0.00297204081183581	104	104	S	1502	Clostridium perfringens	0.0118365688518414
131	1	C131_1	320	0.00125740188193053	44	44	S	1494	Clostridium cochlearium	0.00500777912962523
131	1	C131_1	321	0.000857319464952637	30	30	S	1534	Clostridium kluyveri	0.00341439486110811
131	1	C131_1	322	0.00022861852398737	8	8	S	29341	Clostridium argentinense	0.000910505296295495
131	1	C131_1	323	0.000142886577492106	5	2	S	1491	Clostridium botulinum	0.000569065810184685
131	1	C131_1	326	0.000142886577492106	5	0	S	1493	Clostridium cellulovorans	0.000569065810184685
131	1	C131_1	328	0.000142886577492106	5	5	S	1216932	Clostridium bornimense	0.000569065810184685
131	1	C131_1	329	8.57319464952637e-05	3	0	S	1513	Clostridium tetani	0.000341439486110811
131	1	C131_1	331	5.71546309968425e-05	2	0	S	1501	Clostridium pasteurianum	0.000227626324073874
131	1	C131_1	333	2.85773154984212e-05	1	1	S	169679	Clostridium saccharobutylicum	0.000113813162036937
131	1	C131_1	334	2.85773154984212e-05	1	1	S	332101	Clostridium drakei	0.000113813162036937
131	1	C131_1	335	2.85773154984212e-05	1	1	S	46867	Clostridium chauvoei	0.000113813162036937
131	1	C131_1	336	2.85773154984212e-05	1	1	S	1520	Clostridium beijerinckii	0.000113813162036937
131	1	C131_1	337	2.85773154984212e-05	1	1	S	1519	Clostridium tyrobutyricum	0.000113813162036937
131	1	C131_1	338	2.85773154984212e-05	1	1	S	1488	Clostridium acetobutylicum	0.000113813162036937
131	1	C131_1	339	2.85773154984212e-05	1	1	S	1497	Clostridium formicaceticum	0.000113813162036937
131	1	C131_1	340	2.85773154984212e-05	1	1	S	1492	Clostridium butyricum	0.000113813162036937
131	1	C131_1	342	0.000571546309968425	20	20	S	2082193	Clostridiaceae bacterium 14S0207	0.00227626324073874
131	1	C131_1	343	0.000257195839485791	9	0	G	114627	Alkaliphilus	0.00102431845833243
131	1	C131_1	344	0.000257195839485791	9	0	S	461876	Alkaliphilus oremlandii	0.00102431845833243
131	1	C131_1	346	0.000171463892990527	6	0	G	390805	Geosporobacter	0.000682878972221622
131	1	C131_1	347	0.000171463892990527	6	6	S	1424294	Geosporobacter ferrireducens	0.000682878972221622
131	1	C131_1	348	2.85773154984212e-05	1	0	G	49082	Candidatus Arthromitus	0.000113813162036937
131	1	C131_1	349	2.85773154984212e-05	1	1	S	1508644	Candidatus Arthromitus sp. SFB-mouse-NL	0.000113813162036937
131	1	C131_1	350	0.00911616364399638	319	0	F	216572	Oscillospiraceae	0.0363063986897829
131	1	C131_1	351	0.00911616364399638	319	0	G	459786	Oscillibacter	0.0363063986897829
131	1	C131_1	352	0.00911616364399638	319	0	S	351091	Oscillibacter valericigenes	0.0363063986897829
131	1	C131_1	355	0.00528680336720793	185	2	F	543314	Clostridiales Family XIII. Incertae Sedis	0.0210554349768333
131	1	C131_1	356	0.00428659732476319	150	10	G	86331	Mogibacterium	0.0170719743055405
131	1	C131_1	357	0.00340070054431213	119	119	S	114527	Mogibacterium diversum	0.0135437662823955
131	1	C131_1	358	0.000600123625466846	21	21	S	86332	Mogibacterium pumilum	0.00239007640277568
131	1	C131_1	359	0.000943051411447901	33	0	S	143393	Eubacterium sulci	0.00375583434721892
131	1	C131_1	361	5.71546309968425e-05	2	0	F	543347	Clostridiales Family XVI. Incertae Sedis	0.000227626324073874
131	1	C131_1	362	5.71546309968425e-05	2	0	G	178898	Carboxydocella	0.000227626324073874
131	1	C131_1	363	5.71546309968425e-05	2	2	S	178899	Carboxydocella thermautotrophica	0.000227626324073874
131	1	C131_1	364	0.00180037087640054	63	6	F	186807	Peptococcaceae	0.00717022920832703
131	1	C131_1	365	0.000485814363473161	17	0	G	278993	Thermincola	0.00193482375462793
131	1	C131_1	366	0.000485814363473161	17	0	S	863643	Thermincola potens	0.00193482375462793
131	1	C131_1	368	0.00045723704797474	16	0	G	36853	Desulfitobacterium	0.00182101059259099
131	1	C131_1	369	0.000342927785981055	12	0	S	36854	Desulfitobacterium dehalogenans	0.00136575794444324
131	1	C131_1	371	0.000114309261993685	4	0	S	142877	Desulfitobacterium metallireducens	0.000455252648147748
131	1	C131_1	373	0.000371505101479476	13	0	G	2282742	Desulfofarcimen	0.00147957110648018
131	1	C131_1	374	0.000371505101479476	13	0	S	58138	Desulfofarcimen acetoxidans	0.00147957110648018
131	1	C131_1	376	0.000114309261993685	4	0	G	1562	Desulfotomaculum	0.000455252648147748
131	1	C131_1	377	8.57319464952637e-05	3	0	S	1565	Desulfotomaculum nigrificans	0.000341439486110811
131	1	C131_1	379	2.85773154984212e-05	1	0	S	59610	Desulfotomaculum reducens	0.000113813162036937
131	1	C131_1	381	8.57319464952637e-05	3	0	G	51514	Dehalobacterium	0.000341439486110811
131	1	C131_1	382	8.57319464952637e-05	3	3	S	51515	Dehalobacterium formicoaceticum	0.000341439486110811
131	1	C131_1	383	5.71546309968425e-05	2	2	G	56112	Dehalobacter	0.000227626324073874
131	1	C131_1	384	5.71546309968425e-05	2	0	G	2282740	Desulfallas	0.000227626324073874
131	1	C131_1	385	5.71546309968425e-05	2	0	S	102134	Desulfallas gibsoniae	0.000227626324073874
131	1	C131_1	387	0.00045723704797474	16	0	F	31984	Heliobacteriaceae	0.00182101059259099
131	1	C131_1	388	0.00045723704797474	16	0	G	2697	Heliobacterium	0.00182101059259099
131	1	C131_1	389	0.00045723704797474	16	0	S	35701	Heliobacterium modesticaldum	0.00182101059259099
131	1	C131_1	391	0.00045723704797474	16	8	F	68298	Syntrophomonadaceae	0.00182101059259099
131	1	C131_1	392	0.000142886577492106	5	0	G	862	Syntrophomonas	0.000569065810184685
131	1	C131_1	393	0.000142886577492106	5	0	S	863	Syntrophomonas wolfei	0.000569065810184685
131	1	C131_1	396	8.57319464952637e-05	3	0	G	129001	Syntrophothermus	0.000341439486110811
131	1	C131_1	397	8.57319464952637e-05	3	0	S	86170	Syntrophothermus lipocalidus	0.000341439486110811
131	1	C131_1	399	5.71546309968425e-05	2	0	F	543349	Symbiobacteriaceae	0.000227626324073874
131	1	C131_1	400	5.71546309968425e-05	2	0	G	2733	Symbiobacterium	0.000227626324073874
131	1	C131_1	401	5.71546309968425e-05	2	0	S	2734	Symbiobacterium thermophilum	0.000227626324073874
131	1	C131_1	403	0.000571546309968425	20	0	O	68295	Thermoanaerobacterales	0.00227626324073874
131	1	C131_1	404	0.000428659732476319	15	1	F	186814	Thermoanaerobacteraceae	0.00170719743055405
131	1	C131_1	405	0.00022861852398737	8	8	G	1754	Thermoanaerobacter	0.000910505296295495
131	1	C131_1	407	0.000114309261993685	4	0	G	44260	Moorella	0.000455252648147748
131	1	C131_1	408	0.000114309261993685	4	4	S	1525	Moorella thermoacetica	0.000455252648147748
131	1	C131_1	409	2.85773154984212e-05	1	0	G	42837	Ammonifex	0.000113813162036937
131	1	C131_1	410	2.85773154984212e-05	1	0	S	42838	Ammonifex degensii	0.000113813162036937
131	1	C131_1	412	2.85773154984212e-05	1	0	G	202949	Thermanaeromonas	0.000113813162036937
131	1	C131_1	413	2.85773154984212e-05	1	0	S	161154	Thermanaeromonas toyohensis	0.000113813162036937
131	1	C131_1	415	0.000114309261993685	4	0	F	543371	Thermoanaerobacterales Family III. Incertae Sedis	0.000455252648147748
131	1	C131_1	416	5.71546309968425e-05	2	1	G	28895	Thermoanaerobacterium	0.000227626324073874
131	1	C131_1	417	2.85773154984212e-05	1	1	S	1517	Thermoanaerobacterium thermosaccharolyticum	0.000113813162036937
131	1	C131_1	418	5.71546309968425e-05	2	0	G	44000	Caldicellulosiruptor	0.000227626324073874
131	1	C131_1	419	5.71546309968425e-05	2	0	S	44001	Caldicellulosiruptor saccharolyticus	0.000227626324073874
131	1	C131_1	421	2.85773154984212e-05	1	0	F	227387	Thermodesulfobiaceae	0.000113813162036937
131	1	C131_1	422	2.85773154984212e-05	1	1	G	227388	Thermodesulfobium	0.000113813162036937
131	1	C131_1	423	0.000285773154984212	10	0	O	485256	Natranaerobiales	0.00113813162036937
131	1	C131_1	424	0.000285773154984212	10	0	F	485255	Natranaerobiaceae	0.00113813162036937
131	1	C131_1	425	0.000285773154984212	10	0	G	375928	Natranaerobius	0.00113813162036937
131	1	C131_1	426	0.000285773154984212	10	0	S	375929	Natranaerobius thermophilus	0.00113813162036937
131	1	C131_1	428	0.000171463892990527	6	0	O	53433	Halanaerobiales	0.000682878972221622
131	1	C131_1	429	0.000114309261993685	4	0	F	972	Halanaerobiaceae	0.000455252648147748
131	1	C131_1	430	8.57319464952637e-05	3	0	G	32636	Halothermothrix	0.000341439486110811
131	1	C131_1	431	8.57319464952637e-05	3	0	S	31909	Halothermothrix orenii	0.000341439486110811
131	1	C131_1	433	2.85773154984212e-05	1	1	G	2330	Halanaerobium	0.000113813162036937
131	1	C131_1	434	5.71546309968425e-05	2	1	F	53434	Halobacteroidaceae	0.000227626324073874
131	1	C131_1	435	2.85773154984212e-05	1	0	G	28186	Acetohalobium	0.000113813162036937
131	1	C131_1	436	2.85773154984212e-05	1	0	S	28187	Acetohalobium arabaticum	0.000113813162036937
131	1	C131_1	438	0.725520885873919	25388	0	C	526524	Erysipelotrichia	2.88948855779375
131	1	C131_1	439	0.725520885873919	25388	0	O	526525	Erysipelotrichales	2.88948855779375
131	1	C131_1	440	0.725520885873919	25388	19021	F	128827	Erysipelotrichaceae	2.88948855779375
131	1	C131_1	441	0.1430008867541	5004	0	G	1573534	Faecalitalea	0.569521062832832
131	1	C131_1	442	0.1430008867541	5004	0	S	39483	Faecalitalea cylindroides	0.569521062832832
131	1	C131_1	446	0.015060245267668	527	527	S	1834207	Erysipelotrichaceae bacterium I46	0.0599795363934658
131	1	C131_1	447	0.0135742248617501	475	0	G	1505663	Erysipelatoclostridium	0.054061251967545
131	1	C131_1	448	0.0135742248617501	475	475	S	1522	Clostridium innocuum	0.054061251967545
131	1	C131_1	449	0.00845888538753269	296	0	G	191303	Turicibacter	0.0336886959629333
131	1	C131_1	450	0.00845888538753269	296	296	S	1712675	Turicibacter sp. H121	0.0336886959629333
131	1	C131_1	451	0.00108593798894001	38	1	G	1647	Erysipelothrix	0.0043249001574036
131	1	C131_1	452	0.000628700940965267	22	22	S	1648	Erysipelothrix rhusiopathiae	0.00250388956481261
131	1	C131_1	453	0.000428659732476319	15	15	S	1514105	Erysipelothrix larvae	0.00170719743055405
131	1	C131_1	454	0.000771587518457374	27	0	G	1729679	Faecalibaculum	0.0030729553749973
131	1	C131_1	455	0.000771587518457374	27	27	S	1702221	Faecalibaculum rodentium	0.0030729553749973
131	1	C131_1	456	0.428545423214325	14996	41	C	91061	Bacilli	1.70674217790591
131	1	C131_1	457	0.421115321184735	14736	247	O	186826	Lactobacillales	1.6771507557763
131	1	C131_1	458	0.318122676128425	11132	2	F	1300	Streptococcaceae	1.26696811979518
131	1	C131_1	459	0.314464779744627	11004	523	G	1301	Streptococcus	1.25240003505445
131	1	C131_1	460	0.143258082593586	5013	1008	S	1318	Streptococcus parasanguinis	0.570545381291165
131	1	C131_1	463	0.0419800764671808	1469	1281	S	1309	Streptococcus mutans	0.16719153503226
131	1	C131_1	467	0.0278628826109607	975	51	S	1307	Streptococcus suis	0.110967832986013
131	1	C131_1	471	0.0187467189669643	656	538	S	1302	Streptococcus gordonii	0.0746614342962306
131	1	C131_1	475	0.0134027609687596	469	429	S	1328	Streptococcus anginosus	0.0533783729953234
131	1	C131_1	480	0.00131455651292738	46	33	S	1338	Streptococcus intermedius	0.0052354054536991
131	1	C131_1	483	0.00122882456643211	43	0	S	76860	Streptococcus constellatus	0.00489396596758829
131	1	C131_1	485	0.00811595760155163	284	38	S	45634	Streptococcus cristatus	0.0323229380184901
131	1	C131_1	488	0.00665851451113215	233	218	S	197614	Streptococcus pasteurianus	0.0265184667546063
131	1	C131_1	490	0.00465810242624266	163	73	S	28037	Streptococcus mitis	0.0185515454120207
131	1	C131_1	492	0.00442948390225529	155	155	S	113107	Streptococcus australis	0.0176410401157252
131	1	C131_1	493	0.00442948390225529	155	155	S	1759399	Streptococcus sp. A12	0.0176410401157252
131	1	C131_1	494	0.00365789638379792	128	102	S	1304	Streptococcus salivarius	0.0145680847407279
131	1	C131_1	497	0.00242907181736581	85	81	S	1308	Streptococcus thermophilus	0.00967411877313964
131	1	C131_1	501	0.00237191718636896	83	22	S	1303	Streptococcus oralis	0.00944649244906576
131	1	C131_1	504	0.00171463892990527	60	60	S	1311	Streptococcus agalactiae	0.00682878972221622
131	1	C131_1	505	0.00165748429890843	58	33	S	1305	Streptococcus sanguinis	0.00660116339814234
131	1	C131_1	507	0.00162890698341001	57	50	S	1313	Streptococcus pneumoniae	0.0064873502361054
131	1	C131_1	513	0.00157175235241317	55	55	S	1156433	Streptococcus sp. I-P16	0.00625972391203153
131	1	C131_1	514	0.00142886577492106	50	50	S	1156431	Streptococcus sp. I-G2	0.00569065810184685
131	1	C131_1	516	0.00114309261993685	40	0	S	1336	Streptococcus equi	0.00455252648147748
131	1	C131_1	518	0.000200041208488949	7	0	S	1334	Streptococcus dysgalactiae	0.000796692134258558
131	1	C131_1	522	0.00125740188193053	44	44	S	712633	Streptococcus sp. oral taxon 431	0.00500777912962523
131	1	C131_1	523	0.000628700940965267	22	12	S	1314	Streptococcus pyogenes	0.00250388956481261
131	1	C131_1	528	0.000542968994470004	19	19	S	1326	Streptococcus acidominimus	0.0021624500787018
131	1	C131_1	529	0.000542968994470004	19	0	S	257758	Streptococcus pseudopneumoniae	0.0021624500787018
131	1	C131_1	531	0.000542968994470004	19	19	S	150055	Streptococcus lutetiensis	0.0021624500787018
131	1	C131_1	532	0.000342927785981055	12	12	S	712624	Streptococcus sp. oral taxon 064	0.00136575794444324
131	1	C131_1	533	0.000342927785981055	12	12	S	1902136	Streptococcus sp. NPS 308	0.00136575794444324
131	1	C131_1	534	0.000285773154984212	10	10	S	1335	Streptococcus equinus	0.00113813162036937
131	1	C131_1	535	0.000257195839485791	9	9	S	1839799	Streptococcus sp. FDAARGOS_192	0.00102431845833243
131	1	C131_1	536	0.000114309261993685	4	3	S	1348	Streptococcus parauberis	0.000455252648147748
131	1	C131_1	538	8.57319464952637e-05	3	3	S	82348	Streptococcus pluranimalium	0.000341439486110811
131	1	C131_1	539	5.71546309968425e-05	2	2	S	1310	Streptococcus sobrinus	0.000227626324073874
131	1	C131_1	540	5.71546309968425e-05	2	0	S	102684	Streptococcus infantarius	0.000227626324073874
131	1	C131_1	543	5.71546309968425e-05	2	2	S	1811193	Streptococcus pantholopis	0.000227626324073874
131	1	C131_1	544	5.71546309968425e-05	2	2	S	1346	Streptococcus iniae	0.000227626324073874
131	1	C131_1	545	5.71546309968425e-05	2	0	S	315405	Streptococcus gallolyticus	0.000227626324073874
131	1	C131_1	548	2.85773154984212e-05	1	1	S	1345	Streptococcus ferus	0.000113813162036937
131	1	C131_1	549	2.85773154984212e-05	1	1	S	1825069	Streptococcus marmotae	0.000113813162036937
131	1	C131_1	550	2.85773154984212e-05	1	0	S	59310	Streptococcus macedonicus	0.000113813162036937
131	1	C131_1	552	0.00360074175280108	126	0	G	1357	Lactococcus	0.0143404584166541
131	1	C131_1	553	0.00314350470482634	110	2	S	1358	Lactococcus lactis	0.0125194478240631
131	1	C131_1	559	0.000371505101479476	13	7	S	1364	Lactococcus piscium	0.00147957110648018
131	1	C131_1	561	8.57319464952637e-05	3	3	S	1366	Lactococcus raffinolactis	0.000341439486110811
131	1	C131_1	562	0.0509819308491835	1784	2	F	81852	Enterococcaceae	0.203042681073895
131	1	C131_1	563	0.0508961989026882	1781	11	G	1350	Enterococcus	0.202701241587785
131	1	C131_1	564	0.0485528590318177	1699	1427	S	1352	Enterococcus faecium	0.193368562300756
131	1	C131_1	569	0.00151459772141633	53	53	S	44008	Enterococcus cecorum	0.00603209758795766
131	1	C131_1	570	0.000200041208488949	7	7	S	1351	Enterococcus faecalis	0.000796692134258558
131	1	C131_1	571	0.000171463892990527	6	6	S	160453	Enterococcus gilvus	0.000682878972221622
131	1	C131_1	572	8.57319464952637e-05	3	3	S	2060307	Enterococcus sp. FDAARGOS_375	0.000341439486110811
131	1	C131_1	573	5.71546309968425e-05	2	2	S	53345	Enterococcus durans	0.000227626324073874
131	1	C131_1	574	2.85773154984212e-05	1	0	G	51668	Tetragenococcus	0.000113813162036937
131	1	C131_1	575	2.85773154984212e-05	1	1	S	51669	Tetragenococcus halophilus	0.000113813162036937
131	1	C131_1	576	0.0448378080170229	1569	7	F	33958	Lactobacillaceae	0.178572851235954
131	1	C131_1	577	0.0445520348620387	1559	86	G	1578	Lactobacillus	0.177434719615585
131	1	C131_1	578	0.0164319564115922	575	457	S	1596	Lactobacillus gasseri	0.0654425681712387
131	1	C131_1	581	0.0103164108949301	361	340	S	1613	Lactobacillus fermentum	0.0410865514953342
131	1	C131_1	586	0.00662993719563373	232	167	S	1624	Lactobacillus salivarius	0.0264046535925694
131	1	C131_1	589	0.00405797880077582	142	134	S	47715	Lactobacillus rhamnosus	0.016161469009245
131	1	C131_1	593	0.000371505101479476	13	11	S	1597	Lactobacillus paracasei	0.00147957110648018
131	1	C131_1	595	0.000285773154984212	10	4	S	1582	Lactobacillus casei	0.00113813162036937
131	1	C131_1	598	0.000714432887460531	25	0	S	293371	Lactobacillus oligofermentans	0.00284532905092342
131	1	C131_1	600	0.000628700940965267	22	10	S	1590	Lactobacillus plantarum	0.00250388956481261
131	1	C131_1	605	0.000428659732476319	15	15	S	1601	Lactobacillus agilis	0.00170719743055405
131	1	C131_1	606	0.000371505101479476	13	0	S	267818	Lactobacillus kefiranofaciens	0.00147957110648018
131	1	C131_1	608	0.00022861852398737	8	0	S	1623	Lactobacillus ruminis	0.000910505296295495
131	1	C131_1	610	0.000200041208488949	7	7	S	1622	Lactobacillus murinus	0.000796692134258558
131	1	C131_1	611	0.000114309261993685	4	3	S	1580	Lactobacillus brevis	0.000455252648147748
131	1	C131_1	613	0.000114309261993685	4	2	S	1604	Lactobacillus amylovorus	0.000455252648147748
131	1	C131_1	615	0.000114309261993685	4	4	S	1587	Lactobacillus helveticus	0.000455252648147748
131	1	C131_1	616	8.57319464952637e-05	3	3	S	33959	Lactobacillus johnsonii	0.000341439486110811
131	1	C131_1	617	8.57319464952637e-05	3	3	S	52242	Lactobacillus gallinarum	0.000341439486110811
131	1	C131_1	618	5.71546309968425e-05	2	2	S	109790	Lactobacillus jensenii	0.000227626324073874
131	1	C131_1	619	5.71546309968425e-05	2	2	S	375175	Lactobacillus backii	0.000227626324073874
131	1	C131_1	620	2.85773154984212e-05	1	1	S	1610	Lactobacillus coryniformis	0.000113813162036937
131	1	C131_1	621	2.85773154984212e-05	1	1	S	1847728	Lactobacillus allii	0.000113813162036937
131	1	C131_1	622	2.85773154984212e-05	1	1	S	1599	Lactobacillus sakei	0.000113813162036937
131	1	C131_1	623	2.85773154984212e-05	1	0	S	1589	Lactobacillus pentosus	0.000113813162036937
131	1	C131_1	625	2.85773154984212e-05	1	0	S	1193095	Lactobacillus hokkaidonensis	0.000113813162036937
131	1	C131_1	627	2.85773154984212e-05	1	1	S	392416	Lactobacillus crustorum	0.000113813162036937
131	1	C131_1	628	8.57319464952637e-05	3	0	G	1253	Pediococcus	0.000341439486110811
131	1	C131_1	629	2.85773154984212e-05	1	1	S	1255	Pediococcus pentosaceus	0.000113813162036937
131	1	C131_1	630	2.85773154984212e-05	1	1	S	114090	Pediococcus inopinatus	0.000113813162036937
131	1	C131_1	632	2.85773154984212e-05	1	1	S	1254	Pediococcus acidilactici	0.000113813162036937
131	1	C131_1	633	0.000114309261993685	4	0	F	81850	Leuconostocaceae	0.000455252648147748
131	1	C131_1	634	0.000114309261993685	4	0	G	1243	Leuconostoc	0.000455252648147748
131	1	C131_1	635	8.57319464952637e-05	3	0	S	1244	Leuconostoc gelidum	0.000341439486110811
131	1	C131_1	637	2.85773154984212e-05	1	1	S	255248	Leuconostoc garlicum	0.000113813162036937
131	1	C131_1	638	0.00625843209415425	219	56	O	1385	Bacillales	0.0249250824860892
131	1	C131_1	639	0.00154317503691475	54	5	F	186817	Bacillaceae	0.00614591074999459
131	1	C131_1	640	0.00120024725093369	42	4	G	1386	Bacillus	0.00478015280555135
131	1	C131_1	642	0.00022861852398737	8	1	S	1396	Bacillus cereus	0.000910505296295495
131	1	C131_1	647	8.57319464952637e-05	3	2	S	1428	Bacillus thuringiensis	0.000341439486110811
131	1	C131_1	649	2.85773154984212e-05	1	1	S	580165	Bacillus cytotoxicus	0.000113813162036937
131	1	C131_1	650	0.000371505101479476	13	12	S	1398	Bacillus coagulans	0.00147957110648018
131	1	C131_1	652	0.000171463892990527	6	6	S	199441	Bacillus krulwichiae	0.000682878972221622
131	1	C131_1	653	2.85773154984212e-05	1	1	S	135735	Bacillus endophyticus	0.000113813162036937
131	1	C131_1	654	2.85773154984212e-05	1	1	S	1408	Bacillus pumilus	0.000113813162036937
131	1	C131_1	655	2.85773154984212e-05	1	0	S	1413	Bacillus cellulosilyticus	0.000113813162036937
131	1	C131_1	658	2.85773154984212e-05	1	1	S	2011012	Bacillus sp. FJAT-45348	0.000113813162036937
131	1	C131_1	659	5.71546309968425e-05	2	0	G	84406	Virgibacillus	0.000227626324073874
131	1	C131_1	660	5.71546309968425e-05	2	2	S	1482	Virgibacillus halodenitrificans	0.000227626324073874
131	1	C131_1	661	5.71546309968425e-05	2	1	G	182709	Oceanobacillus	0.000227626324073874
131	1	C131_1	662	2.85773154984212e-05	1	0	S	746691	Oceanobacillus kimchii	0.000113813162036937
131	1	C131_1	664	2.85773154984212e-05	1	0	G	29331	Amphibacillus	0.000113813162036937
131	1	C131_1	665	2.85773154984212e-05	1	0	S	1449	Amphibacillus xylanus	0.000113813162036937
131	1	C131_1	667	2.85773154984212e-05	1	0	G	129337	Geobacillus	0.000113813162036937
131	1	C131_1	669	2.85773154984212e-05	1	0	G	351195	Salimicrobium	0.000113813162036937
131	1	C131_1	670	2.85773154984212e-05	1	1	S	1230341	Salimicrobium jeotgali	0.000113813162036937
131	1	C131_1	671	0.00125740188193053	44	1	F	186822	Paenibacillaceae	0.00500777912962523
131	1	C131_1	672	0.00091447409594948	32	10	G	44249	Paenibacillus	0.00364202118518198
131	1	C131_1	673	0.000114309261993685	4	4	S	1536769	Paenibacillus sp. FSL P4-0081	0.000455252648147748
131	1	C131_1	674	0.000114309261993685	4	4	S	44251	Paenibacillus durus	0.000455252648147748
131	1	C131_1	675	8.57319464952637e-05	3	0	S	1406	Paenibacillus polymyxa	0.000341439486110811
131	1	C131_1	677	8.57319464952637e-05	3	3	S	1536774	Paenibacillus sp. FSL H7-0357	0.000341439486110811
131	1	C131_1	678	5.71546309968425e-05	2	2	S	169760	Paenibacillus stellifer	0.000227626324073874
131	1	C131_1	679	5.71546309968425e-05	2	2	S	414771	Paenibacillus donghaensis	0.000227626324073874
131	1	C131_1	680	2.85773154984212e-05	1	1	S	2023772	Paenibacillus sp. RUD330	0.000113813162036937
131	1	C131_1	681	2.85773154984212e-05	1	1	S	1536771	Paenibacillus sp. FSL R5-0912	0.000113813162036937
131	1	C131_1	682	2.85773154984212e-05	1	1	S	1763538	Paenibacillus crassostreae	0.000113813162036937
131	1	C131_1	683	2.85773154984212e-05	1	0	S	365617	Paenibacillus sabinae	0.000113813162036937
131	1	C131_1	685	0.000200041208488949	7	3	G	55080	Brevibacillus	0.000796692134258558
131	1	C131_1	686	5.71546309968425e-05	2	2	S	54913	Brevibacillus formosus	0.000227626324073874
131	1	C131_1	687	2.85773154984212e-05	1	1	S	1393	Brevibacillus brevis	0.000113813162036937
131	1	C131_1	688	2.85773154984212e-05	1	1	S	1465	Brevibacillus laterosporus	0.000113813162036937
131	1	C131_1	689	5.71546309968425e-05	2	0	G	76632	Thermobacillus	0.000227626324073874
131	1	C131_1	690	5.71546309968425e-05	2	0	S	377615	Thermobacillus composti	0.000227626324073874
131	1	C131_1	693	5.71546309968425e-05	2	0	G	55079	Aneurinibacillus	0.000227626324073874
131	1	C131_1	694	5.71546309968425e-05	2	2	S	1500254	Aneurinibacillus soli	0.000227626324073874
131	1	C131_1	695	0.00105736067344159	37	11	F	90964	Staphylococcaceae	0.00421108699536667
131	1	C131_1	696	0.00045723704797474	16	4	G	1279	Staphylococcus	0.00182101059259099
131	1	C131_1	697	0.000114309261993685	4	2	S	1280	Staphylococcus aureus	0.000455252648147748
131	1	C131_1	699	5.71546309968425e-05	2	2	S	45972	Staphylococcus pasteuri	0.000227626324073874
131	1	C131_1	700	5.71546309968425e-05	2	2	S	29385	Staphylococcus saprophyticus	0.000227626324073874
131	1	C131_1	701	2.85773154984212e-05	1	0	S	1283	Staphylococcus haemolyticus	0.000113813162036937
131	1	C131_1	703	2.85773154984212e-05	1	1	S	1288	Staphylococcus xylosus	0.000113813162036937
131	1	C131_1	704	2.85773154984212e-05	1	1	S	283734	Staphylococcus pseudintermedius	0.000113813162036937
131	1	C131_1	705	2.85773154984212e-05	1	1	S	170573	Staphylococcus pettenkoferi	0.000113813162036937
131	1	C131_1	706	0.000285773154984212	10	10	G	69965	Macrococcus	0.00113813162036937
131	1	C131_1	707	0.000371505101479476	13	0	F	186823	Alicyclobacillaceae	0.00147957110648018
131	1	C131_1	708	0.000257195839485791	9	2	G	432330	Tumebacillus	0.00102431845833243
131	1	C131_1	709	0.000200041208488949	7	7	S	1214604	Tumebacillus algifaecis	0.000796692134258558
131	1	C131_1	710	8.57319464952637e-05	3	0	G	1129704	Kyrpidia	0.000341439486110811
131	1	C131_1	711	5.71546309968425e-05	2	2	S	2055160	Kyrpidia sp. EA-1	0.000227626324073874
131	1	C131_1	712	2.85773154984212e-05	1	0	S	33943	Kyrpidia tusciae	0.000113813162036937
131	1	C131_1	714	2.85773154984212e-05	1	0	G	29330	Alicyclobacillus	0.000113813162036937
131	1	C131_1	715	2.85773154984212e-05	1	0	S	405212	Alicyclobacillus acidocaldarius	0.000113813162036937
131	1	C131_1	719	0.000285773154984212	10	0	G	1378	Gemella	0.00113813162036937
131	1	C131_1	720	0.000171463892990527	6	6	S	29391	Gemella morbillorum	0.000682878972221622
131	1	C131_1	721	0.000114309261993685	4	4	S	2040624	Gemella sp. ND 6198	0.000455252648147748
131	1	C131_1	723	2.85773154984212e-05	1	0	G	33986	Exiguobacterium	0.000113813162036937
131	1	C131_1	724	2.85773154984212e-05	1	1	S	360911	Exiguobacterium sp. AT1b	0.000113813162036937
131	1	C131_1	725	5.71546309968425e-05	2	0	F	186818	Planococcaceae	0.000227626324073874
131	1	C131_1	726	5.71546309968425e-05	2	0	G	1569	Sporosarcina	0.000227626324073874
131	1	C131_1	727	5.71546309968425e-05	2	2	S	1571	Sporosarcina ureae	0.000227626324073874
131	1	C131_1	728	2.85773154984212e-05	1	0	F	186820	Listeriaceae	0.000113813162036937
131	1	C131_1	729	2.85773154984212e-05	1	0	G	1637	Listeria	0.000113813162036937
131	1	C131_1	730	2.85773154984212e-05	1	0	S	1639	Listeria monocytogenes	0.000113813162036937
131	1	C131_1	732	2.85773154984212e-05	1	0	F	186824	Thermoactinomycetaceae	0.000113813162036937
131	1	C131_1	733	2.85773154984212e-05	1	0	G	1677050	Novibacillus	0.000113813162036937
131	1	C131_1	734	2.85773154984212e-05	1	1	S	1471761	Novibacillus thermophilus	0.000113813162036937
131	1	C131_1	735	0.00965913263846638	338	5	C	909932	Negativicutes	0.0384688487684847
131	1	C131_1	736	0.00691571035061794	242	0	O	1843489	Veillonellales	0.0275427852129387
131	1	C131_1	737	0.00691571035061794	242	2	F	31977	Veillonellaceae	0.0275427852129387
131	1	C131_1	738	0.00334354591331529	117	3	G	29465	Veillonella	0.0133161399583216
131	1	C131_1	739	0.00317208202032476	111	111	S	29466	Veillonella parvula	0.0126332609861
131	1	C131_1	740	8.57319464952637e-05	3	3	S	248315	Veillonella rodentium	0.000341439486110811
131	1	C131_1	741	0.00300061812733423	105	11	G	906	Megasphaera	0.0119503820138784
131	1	C131_1	742	0.00208614403138475	73	73	S	2144175	Megasphaera sp. AJH120	0.0083083608286964
131	1	C131_1	743	0.000485814363473161	17	10	S	907	Megasphaera elsdenii	0.00193482375462793
131	1	C131_1	745	0.000114309261993685	4	4	S	1675036	Megasphaera hexanoica	0.000455252648147748
131	1	C131_1	746	0.000428659732476319	15	1	G	39948	Dialister	0.00170719743055405
131	1	C131_1	747	0.000285773154984212	10	10	S	2161821	Dialister sp. Marseille-P5638	0.00113813162036937
131	1	C131_1	748	0.000114309261993685	4	4	S	39950	Dialister pneumosintes	0.000455252648147748
131	1	C131_1	749	8.57319464952637e-05	3	0	G	909928	Negativicoccus	0.000341439486110811
131	1	C131_1	750	8.57319464952637e-05	3	3	S	1702287	Negativicoccus massiliensis	0.000341439486110811
131	1	C131_1	751	0.00191468013839422	67	0	O	1843488	Acidaminococcales	0.00762548185647477
131	1	C131_1	752	0.00191468013839422	67	0	F	909930	Acidaminococcaceae	0.00762548185647477
131	1	C131_1	753	0.00191468013839422	67	20	G	904	Acidaminococcus	0.00762548185647477
131	1	C131_1	754	0.000714432887460531	25	0	S	187327	Acidaminococcus intestini	0.00284532905092342
131	1	C131_1	756	0.000628700940965267	22	0	S	905	Acidaminococcus fermentans	0.00250388956481261
131	1	C131_1	758	0.00068585557196211	24	2	O	909929	Selenomonadales	0.00273151588888649
131	1	C131_1	759	0.000314350470482634	11	0	F	1843490	Sporomusaceae	0.00125194478240631
131	1	C131_1	760	0.000314350470482634	11	1	G	365348	Pelosinus	0.00125194478240631
131	1	C131_1	761	0.000200041208488949	7	0	S	365349	Pelosinus fermentans	0.000796692134258558
131	1	C131_1	763	8.57319464952637e-05	3	3	S	484770	Pelosinus sp. UFO1	0.000341439486110811
131	1	C131_1	764	0.000314350470482634	11	0	F	1843491	Selenomonadaceae	0.00125194478240631
131	1	C131_1	765	0.00022861852398737	8	2	G	970	Selenomonas	0.000910505296295495
131	1	C131_1	766	8.57319464952637e-05	3	0	S	971	Selenomonas ruminantium	0.000341439486110811
131	1	C131_1	769	5.71546309968425e-05	2	2	S	712538	Selenomonas sp. oral taxon 478	0.000227626324073874
131	1	C131_1	770	2.85773154984212e-05	1	1	S	713030	Selenomonas sp. oral taxon 136	0.000113813162036937
131	1	C131_1	771	8.57319464952637e-05	3	0	G	158846	Megamonas	0.000341439486110811
131	1	C131_1	772	8.57319464952637e-05	3	3	S	158847	Megamonas hypermegale	0.000341439486110811
131	1	C131_1	773	0.00723006082110058	253	0	C	1737404	Tissierellia	0.028794729995345
131	1	C131_1	774	0.00717290619010373	251	0	O	1737405	Tissierellales	0.0285671036712712
131	1	C131_1	775	0.00714432887460531	250	0	F	1570339	Peptoniphilaceae	0.0284532905092342
131	1	C131_1	776	0.0055154218911953	193	0	G	1161127	Murdochiella	0.0219659402731288
131	1	C131_1	777	0.0055154218911953	193	193	S	1852373	Murdochiella vaginalis	0.0219659402731288
131	1	C131_1	778	0.00120024725093369	42	0	G	150022	Finegoldia	0.00478015280555135
131	1	C131_1	779	0.00120024725093369	42	1	S	1260	Finegoldia magna	0.00478015280555135
131	1	C131_1	782	0.000171463892990527	6	0	G	162289	Peptoniphilus	0.000682878972221622
131	1	C131_1	783	0.000171463892990527	6	6	S	1912856	Peptoniphilus sp. ING2-D1G	0.000682878972221622
131	1	C131_1	784	0.000171463892990527	6	0	G	543311	Parvimonas	0.000682878972221622
131	1	C131_1	785	0.000171463892990527	6	6	S	33033	Parvimonas micra	0.000682878972221622
131	1	C131_1	786	8.57319464952637e-05	3	1	G	165779	Anaerococcus	0.000341439486110811
131	1	C131_1	787	5.71546309968425e-05	2	0	S	33034	Anaerococcus prevotii	0.000227626324073874
131	1	C131_1	789	2.85773154984212e-05	1	0	F	1737406	Tissierellaceae	0.000113813162036937
131	1	C131_1	790	2.85773154984212e-05	1	0	S	45497	Clostridium ultunense	0.000113813162036937
131	1	C131_1	793	5.71546309968425e-05	2	0	G	1582879	Ezakiella	0.000227626324073874
131	1	C131_1	794	5.71546309968425e-05	2	2	S	1852374	Ezakiella massiliensis	0.000227626324073874
131	1	C131_1	797	0.000114309261993685	4	4	S	243899	endosymbiont 'TC1' of Trimyema compressum	0.000455252648147748
131	1	C131_1	798	0.000114309261993685	4	0	G	1930845	Ndongobacter	0.000455252648147748
131	1	C131_1	799	0.000114309261993685	4	4	S	1871025	Ndongobacter massiliensis	0.000455252648147748
131	1	C131_1	800	0.589692905309922	20635	30	P	201174	Actinobacteria	2.34853459863219
131	1	C131_1	801	0.478098488288587	16730	39	C	84998	Coriobacteriia	1.90409420087795
131	1	C131_1	802	0.311835666718773	10912	0	O	1643822	Eggerthellales	1.24192922414706
131	1	C131_1	803	0.311835666718773	10912	123	F	1643826	Eggerthellaceae	1.24192922414706
131	1	C131_1	804	0.279571877521055	9783	2	G	84111	Eggerthella	1.11343416420735
131	1	C131_1	805	0.27748573348967	9710	6810	S	84112	Eggerthella lenta	1.10512580337866
131	1	C131_1	807	0.00202898940038791	71	71	S	502558	Eggerthella sp. YY7918	0.00808073450462252
131	1	C131_1	808	0.0238620584411817	835	17	G	644652	Gordonibacter	0.0950339903008423
131	1	C131_1	809	0.0126311734503022	442	0	S	471189	Gordonibacter pamelaeae	0.0503054176203261
131	1	C131_1	811	0.00945909142997743	331	331	S	1335613	Gordonibacter urolithinfaciens	0.0376721566342261
131	1	C131_1	812	0.00128597919742896	45	45	S	1841863	Gordonibacter massiliensis	0.00512159229166216
131	1	C131_1	813	0.00351500980630581	123	0	G	1981050	Phoenicibacter	0.0139990189305432
131	1	C131_1	814	0.00351500980630581	123	123	S	1944646	Phoenicibacter massiliensis	0.0139990189305432
131	1	C131_1	815	0.000943051411447901	33	0	G	447020	Adlercreutzia	0.00375583434721892
131	1	C131_1	816	0.000943051411447901	33	0	S	446660	Adlercreutzia equolifaciens	0.00375583434721892
131	1	C131_1	818	0.000314350470482634	11	0	G	84162	Cryptobacterium	0.00125194478240631
131	1	C131_1	819	0.000314350470482634	11	0	S	84163	Cryptobacterium curtum	0.00125194478240631
131	1	C131_1	821	8.57319464952637e-05	3	0	G	84108	Slackia	0.000341439486110811
131	1	C131_1	822	8.57319464952637e-05	3	0	S	84110	Slackia heliotrinireducens	0.000341439486110811
131	1	C131_1	824	2.85773154984212e-05	1	0	G	79603	Denitrobacterium	0.000113813162036937
131	1	C131_1	825	2.85773154984212e-05	1	1	S	79604	Denitrobacterium detoxificans	0.000113813162036937
131	1	C131_1	826	0.165148306265376	5779	26	O	84999	Coriobacteriales	0.657726263411458
131	1	C131_1	827	0.159975812160162	5598	1	F	84107	Coriobacteriaceae	0.637126081082773
131	1	C131_1	828	0.159918657529165	5596	0	G	102106	Collinsella	0.636898454758699
131	1	C131_1	829	0.159918657529165	5596	5596	S	74426	Collinsella aerofaciens	0.636898454758699
131	1	C131_1	830	2.85773154984212e-05	1	0	G	33870	Coriobacterium	0.000113813162036937
131	1	C131_1	831	2.85773154984212e-05	1	0	S	33871	Coriobacterium glomerans	0.000113813162036937
131	1	C131_1	833	0.00442948390225529	155	1	F	1643824	Atopobiaceae	0.0176410401157252
131	1	C131_1	834	0.00254338107935949	89	3	G	133925	Olsenella	0.0101293714212874
131	1	C131_1	835	0.00191468013839422	67	67	S	712411	Olsenella sp. oral taxon 807	0.00762548185647477
131	1	C131_1	836	0.000371505101479476	13	0	S	133926	Olsenella uli	0.00147957110648018
131	1	C131_1	838	0.000142886577492106	5	5	S	604330	Olsenella umbonata	0.000569065810184685
131	1	C131_1	839	2.85773154984212e-05	1	1	S	1805478	Olsenella sp. Marseille-P2300	0.000113813162036937
131	1	C131_1	840	0.00114309261993685	40	0	G	1935188	Libanicoccus	0.00455252648147748
131	1	C131_1	841	0.00114309261993685	40	40	S	1871022	Libanicoccus massiliensis	0.00455252648147748
131	1	C131_1	842	0.000714432887460531	25	0	G	1380	Atopobium	0.00284532905092342
131	1	C131_1	843	0.000714432887460531	25	0	S	1382	Atopobium parvulum	0.00284532905092342
131	1	C131_1	845	0.110737097556382	3875	147	C	1760	Actinobacteria	0.441026002893131
131	1	C131_1	846	0.0558400744839151	1954	0	O	2037	Actinomycetales	0.222390918620175
131	1	C131_1	847	0.0558400744839151	1954	0	F	2049	Actinomycetaceae	0.222390918620175
131	1	C131_1	848	0.0553828374359404	1938	40	G	1654	Actinomyces	0.220569908027584
131	1	C131_1	849	0.0320351706737302	1121	1121	S	544580	Actinomyces oris	0.127584554643406
131	1	C131_1	850	0.014317235064709	501	501	S	712122	Actinomyces sp. oral taxon 414	0.0570203941805054
131	1	C131_1	851	0.00302919544283265	106	106	S	2081702	Actinomyces sp. oral taxon 897	0.0120641951759153
131	1	C131_1	852	0.00225760792437528	79	79	S	1852377	Actinomyces pacaensis	0.00899123980091802
131	1	C131_1	853	0.00154317503691475	54	54	S	52773	Actinomyces meyeri	0.00614591074999459
131	1	C131_1	854	0.000628700940965267	22	22	S	178339	Actinomyces hongkongensis	0.00250388956481261
131	1	C131_1	855	0.000200041208488949	7	7	S	111015	Actinomyces radicidentis	0.000796692134258558
131	1	C131_1	856	8.57319464952637e-05	3	3	S	1960083	Actinomyces gaoshouyii	0.000341439486110811
131	1	C131_1	857	8.57319464952637e-05	3	3	S	2079536	Actinomyces sp. Z16	0.000341439486110811
131	1	C131_1	858	2.85773154984212e-05	1	1	S	131110	Actinomyces radingae	0.000113813162036937
131	1	C131_1	859	2.85773154984212e-05	1	1	S	1851395	Actinomyces sp. Chiba101	0.000113813162036937
131	1	C131_1	860	0.000257195839485791	9	0	G	2050	Mobiluncus	0.00102431845833243
131	1	C131_1	861	0.000257195839485791	9	0	S	2051	Mobiluncus curtisii	0.00102431845833243
131	1	C131_1	863	0.000142886577492106	5	0	G	1069494	Trueperella	0.000569065810184685
131	1	C131_1	864	0.000142886577492106	5	5	S	1661	Trueperella pyogenes	0.000569065810184685
131	1	C131_1	865	5.71546309968425e-05	2	0	G	28263	Arcanobacterium	0.000227626324073874
131	1	C131_1	866	5.71546309968425e-05	2	2	S	28264	Arcanobacterium haemolyticum	0.000227626324073874
131	1	C131_1	867	0.0332068406091655	1162	0	O	85004	Bifidobacteriales	0.132250894286921
131	1	C131_1	868	0.0332068406091655	1162	3	F	31953	Bifidobacteriaceae	0.132250894286921
131	1	C131_1	869	0.0282343877124402	988	27	G	1678	Bifidobacterium	0.112447404092494
131	1	C131_1	870	0.0134599155997564	471	471	S	1689	Bifidobacterium dentium	0.0536059993193973
131	1	C131_1	871	0.00763014323807847	267	200	S	1685	Bifidobacterium breve	0.0303881142638622
131	1	C131_1	876	0.00462952511074424	162	13	S	216816	Bifidobacterium longum	0.0184377322499838
131	1	C131_1	881	0.000485814363473161	17	0	S	28026	Bifidobacterium pseudocatenulatum	0.00193482375462793
131	1	C131_1	883	0.000285773154984212	10	0	S	1686	Bifidobacterium catenulatum	0.00113813162036937
131	1	C131_1	885	0.000200041208488949	7	4	S	28025	Bifidobacterium animalis	0.000796692134258558
131	1	C131_1	889	0.000142886577492106	5	3	S	1681	Bifidobacterium bifidum	0.000569065810184685
131	1	C131_1	891	0.000142886577492106	5	0	S	1683	Bifidobacterium angulatum	0.000569065810184685
131	1	C131_1	893	0.000142886577492106	5	0	S	630129	Bifidobacterium kashiwanohense	0.000569065810184685
131	1	C131_1	896	8.57319464952637e-05	3	3	S	1680	Bifidobacterium adolescentis	0.000341439486110811
131	1	C131_1	897	8.57319464952637e-05	3	0	S	33905	Bifidobacterium thermophilum	0.000341439486110811
131	1	C131_1	899	5.71546309968425e-05	2	0	S	1694	Bifidobacterium pseudolongum	0.000227626324073874
131	1	C131_1	903	5.71546309968425e-05	2	2	S	35760	Bifidobacterium choerinum	0.000227626324073874
131	1	C131_1	904	2.85773154984212e-05	1	0	S	1691	Bifidobacterium indicum	0.000113813162036937
131	1	C131_1	906	2.85773154984212e-05	1	0	S	158787	Bifidobacterium scardovii	0.000113813162036937
131	1	C131_1	908	0.00454379316424898	159	0	G	196082	Parascardovia	0.018096292763873
131	1	C131_1	909	0.00454379316424898	159	0	S	78258	Parascardovia denticolens	0.018096292763873
131	1	C131_1	911	0.000342927785981055	12	0	G	196081	Scardovia	0.00136575794444324
131	1	C131_1	912	0.000342927785981055	12	0	S	78259	Scardovia inopinata	0.00136575794444324
131	1	C131_1	914	0.00588692699267478	206	4	O	85007	Corynebacteriales	0.023445511379609
131	1	C131_1	915	0.00440090658675687	154	0	F	1653	Corynebacteriaceae	0.0175272269536883
131	1	C131_1	916	0.00440090658675687	154	19	G	1716	Corynebacterium	0.0175272269536883
131	1	C131_1	917	0.00197183476939107	69	69	S	1487956	Corynebacterium sp. ATCC 6931	0.00785310818054865
131	1	C131_1	918	0.000771587518457374	27	26	S	38289	Corynebacterium jeikeium	0.0030729553749973
131	1	C131_1	920	0.000200041208488949	7	0	S	169292	Corynebacterium aurimucosum	0.000796692134258558
131	1	C131_1	922	0.000171463892990527	6	6	S	43770	Corynebacterium striatum	0.000682878972221622
131	1	C131_1	923	0.000171463892990527	6	4	S	43771	Corynebacterium urealyticum	0.000682878972221622
131	1	C131_1	925	0.000114309261993685	4	1	S	1717	Corynebacterium diphtheriae	0.000455252648147748
131	1	C131_1	927	5.71546309968425e-05	2	2	S	156978	Corynebacterium imitans	0.000227626324073874
131	1	C131_1	928	5.71546309968425e-05	2	0	S	42817	Corynebacterium argentoratense	0.000227626324073874
131	1	C131_1	930	5.71546309968425e-05	2	0	S	38288	Corynebacterium genitalium	0.000227626324073874
131	1	C131_1	932	5.71546309968425e-05	2	0	S	191493	Corynebacterium sphenisci	0.000227626324073874
131	1	C131_1	934	2.85773154984212e-05	1	1	S	136857	Corynebacterium testudinoris	0.000113813162036937
131	1	C131_1	935	2.85773154984212e-05	1	0	S	108486	Corynebacterium falsenii	0.000113813162036937
131	1	C131_1	937	2.85773154984212e-05	1	0	S	203263	Corynebacterium aquilae	0.000113813162036937
131	1	C131_1	939	2.85773154984212e-05	1	0	S	258224	Corynebacterium resistens	0.000113813162036937
131	1	C131_1	941	2.85773154984212e-05	1	1	S	1072256	Corynebacterium uterequi	0.000113813162036937
131	1	C131_1	942	2.85773154984212e-05	1	1	S	161899	Corynebacterium singulare	0.000113813162036937
131	1	C131_1	943	2.85773154984212e-05	1	1	S	187491	Corynebacterium glaucum	0.000113813162036937
131	1	C131_1	944	2.85773154984212e-05	1	0	S	1721	Corynebacterium callunae	0.000113813162036937
131	1	C131_1	946	0.000857319464952637	30	0	F	1762	Mycobacteriaceae	0.00341439486110811
131	1	C131_1	947	0.000714432887460531	25	0	G	1866885	Mycolicibacterium	0.00284532905092342
131	1	C131_1	948	0.000657278256463689	23	0	S	110539	Mycolicibacterium vanbaalenii	0.00261770272684955
131	1	C131_1	950	2.85773154984212e-05	1	0	S	1772	Mycolicibacterium smegmatis	0.000113813162036937
131	1	C131_1	952	2.85773154984212e-05	1	1	S	370526	Mycolicibacterium rutilum	0.000113813162036937
131	1	C131_1	953	0.000114309261993685	4	1	G	1763	Mycobacterium	0.000455252648147748
131	1	C131_1	954	5.71546309968425e-05	2	2	S	1769	Mycobacterium leprae	0.000227626324073874
131	1	C131_1	956	2.85773154984212e-05	1	1	S	1764	Mycobacterium avium	0.000113813162036937
131	1	C131_1	957	2.85773154984212e-05	1	0	G	697025	Hoyosella	0.000113813162036937
131	1	C131_1	958	2.85773154984212e-05	1	0	S	639313	Hoyosella subflava	0.000113813162036937
131	1	C131_1	961	0.000200041208488949	7	0	G	1847725	Lawsonella	0.000796692134258558
131	1	C131_1	962	0.000200041208488949	7	7	S	1528099	Lawsonella clevelandensis	0.000796692134258558
131	1	C131_1	963	0.000171463892990527	6	0	F	85025	Nocardiaceae	0.000682878972221622
131	1	C131_1	964	0.000171463892990527	6	1	G	1827	Rhodococcus	0.000682878972221622
131	1	C131_1	965	8.57319464952637e-05	3	2	S	1833	Rhodococcus erythropolis	0.000341439486110811
131	1	C131_1	967	2.85773154984212e-05	1	1	S	38310	Rhodococcus coprophilus	0.000113813162036937
131	1	C131_1	968	2.85773154984212e-05	1	1	S	1653479	Rhodococcus sp. PBTS 2	0.000113813162036937
131	1	C131_1	969	0.000142886577492106	5	0	F	85026	Gordoniaceae	0.000569065810184685
131	1	C131_1	970	0.000142886577492106	5	0	G	2053	Gordonia	0.000569065810184685
131	1	C131_1	971	8.57319464952637e-05	3	3	S	1004901	Gordonia iterans	0.000341439486110811
131	1	C131_1	972	2.85773154984212e-05	1	1	S	2055	Gordonia terrae	0.000113813162036937
131	1	C131_1	973	2.85773154984212e-05	1	0	S	84595	Gordonia polyisoprenivorans	0.000113813162036937
131	1	C131_1	975	0.00502960752772214	176	6	O	85006	Micrococcales	0.0200311165185009
131	1	C131_1	976	0.00397224685428055	139	2	F	1268	Micrococcaceae	0.0158200295231342
131	1	C131_1	977	0.00317208202032476	111	1	G	32207	Rothia	0.0126332609861
131	1	C131_1	978	0.00194325745389264	68	37	S	43675	Rothia mucilaginosa	0.00773929501851171
131	1	C131_1	980	0.00120024725093369	42	0	S	2047	Rothia dentocariosa	0.00478015280555135
131	1	C131_1	982	0.000571546309968425	20	3	G	1663	Arthrobacter	0.00227626324073874
131	1	C131_1	983	0.000285773154984212	10	10	S	656366	Arthrobacter alpinus	0.00113813162036937
131	1	C131_1	984	8.57319464952637e-05	3	3	S	1618207	Arthrobacter sp. IHBB 11108	0.000341439486110811
131	1	C131_1	985	5.71546309968425e-05	2	2	S	37928	Arthrobacter crystallopoietes	0.000227626324073874
131	1	C131_1	986	2.85773154984212e-05	1	1	S	1849032	Arthrobacter sp. U41	0.000113813162036937
131	1	C131_1	987	2.85773154984212e-05	1	1	S	2079227	Arthrobacter sp. PGP41	0.000113813162036937
131	1	C131_1	988	0.000142886577492106	5	1	G	57493	Kocuria	0.000569065810184685
131	1	C131_1	989	5.71546309968425e-05	2	2	S	71999	Kocuria palustris	0.000227626324073874
131	1	C131_1	990	5.71546309968425e-05	2	2	S	446860	Kocuria flava	0.000227626324073874
131	1	C131_1	991	2.85773154984212e-05	1	0	G	1742993	Pseudarthrobacter	0.000113813162036937
131	1	C131_1	992	2.85773154984212e-05	1	1	S	121292	Pseudarthrobacter sulfonivorans	0.000113813162036937
131	1	C131_1	993	0.000600123625466846	21	5	F	85023	Microbacteriaceae	0.00239007640277568
131	1	C131_1	994	0.000371505101479476	13	0	G	33882	Microbacterium	0.00147957110648018
131	1	C131_1	995	0.000114309261993685	4	4	S	370764	Microbacterium pygmaeum	0.000455252648147748
131	1	C131_1	996	8.57319464952637e-05	3	3	S	162426	Microbacterium hominis	0.000341439486110811
131	1	C131_1	997	8.57319464952637e-05	3	3	S	1714373	Microbacterium sp. No. 7	0.000341439486110811
131	1	C131_1	998	5.71546309968425e-05	2	2	S	84292	Microbacterium chocolatum	0.000227626324073874
131	1	C131_1	999	2.85773154984212e-05	1	1	S	367477	Microbacterium sp. XT11	0.000113813162036937
131	1	C131_1	1000	2.85773154984212e-05	1	0	G	46352	Agrococcus	0.000113813162036937
131	1	C131_1	1001	2.85773154984212e-05	1	1	S	399736	Agrococcus jejuensis	0.000113813162036937
131	1	C131_1	1002	2.85773154984212e-05	1	0	G	110932	Leifsonia	0.000113813162036937
131	1	C131_1	1003	2.85773154984212e-05	1	0	S	1575	Leifsonia xyli	0.000113813162036937
131	1	C131_1	1006	2.85773154984212e-05	1	0	G	1573	Clavibacter	0.000113813162036937
131	1	C131_1	1007	2.85773154984212e-05	1	0	S	31963	Clavibacter nebraskensis	0.000113813162036937
131	1	C131_1	1009	0.000142886577492106	5	0	F	85021	Intrasporangiaceae	0.000569065810184685
131	1	C131_1	1010	5.71546309968425e-05	2	0	G	53457	Janibacter	0.000227626324073874
131	1	C131_1	1011	5.71546309968425e-05	2	2	S	857417	Janibacter indicus	0.000227626324073874
131	1	C131_1	1012	5.71546309968425e-05	2	0	G	267408	Arsenicicoccus	0.000227626324073874
131	1	C131_1	1013	5.71546309968425e-05	2	2	S	1658671	Arsenicicoccus sp. oral taxon 190	0.000227626324073874
131	1	C131_1	1014	2.85773154984212e-05	1	0	G	265976	Serinicoccus	0.000113813162036937
131	1	C131_1	1015	2.85773154984212e-05	1	1	S	1758689	Serinicoccus sp. JLT9	0.000113813162036937
131	1	C131_1	1016	5.71546309968425e-05	2	0	F	85019	Brevibacteriaceae	0.000227626324073874
131	1	C131_1	1017	5.71546309968425e-05	2	0	G	1696	Brevibacterium	0.000227626324073874
131	1	C131_1	1018	2.85773154984212e-05	1	1	S	629680	Brevibacterium sandarakinum	0.000113813162036937
131	1	C131_1	1019	2.85773154984212e-05	1	1	S	1136497	Brevibacterium siliguriense	0.000113813162036937
131	1	C131_1	1020	2.85773154984212e-05	1	0	F	85020	Dermabacteraceae	0.000113813162036937
131	1	C131_1	1021	2.85773154984212e-05	1	0	G	43668	Brachybacterium	0.000113813162036937
131	1	C131_1	1022	2.85773154984212e-05	1	0	S	43669	Brachybacterium faecium	0.000113813162036937
131	1	C131_1	1024	2.85773154984212e-05	1	0	F	145357	Dermacoccaceae	0.000113813162036937
131	1	C131_1	1025	2.85773154984212e-05	1	0	G	745364	Luteipulveratus	0.000113813162036937
131	1	C131_1	1026	2.85773154984212e-05	1	1	S	571913	Luteipulveratus mongoliensis	0.000113813162036937
131	1	C131_1	1027	2.85773154984212e-05	1	0	F	145360	Sanguibacteraceae	0.000113813162036937
131	1	C131_1	1028	2.85773154984212e-05	1	0	G	60919	Sanguibacter	0.000113813162036937
131	1	C131_1	1029	2.85773154984212e-05	1	0	S	60920	Sanguibacter keddieii	0.000113813162036937
131	1	C131_1	1031	0.00348643249080739	122	1	O	85009	Propionibacteriales	0.0138852057685063
131	1	C131_1	1032	0.00320065933582318	112	1	F	31957	Propionibacteriaceae	0.0127470741481369
131	1	C131_1	1033	0.00108593798894001	38	0	G	1912217	Pseudopropionibacterium	0.0043249001574036
131	1	C131_1	1034	0.00108593798894001	38	0	S	1750	Pseudopropionibacterium propionicum	0.0043249001574036
131	1	C131_1	1036	0.00102878335794316	36	0	G	203133	Propionimicrobium	0.00409727383332973
131	1	C131_1	1037	0.00102878335794316	36	36	S	1871034	Propionimicrobium sp. Marseille-P3275	0.00409727383332973
131	1	C131_1	1038	0.000371505101479476	13	0	G	1743	Propionibacterium	0.00147957110648018
131	1	C131_1	1039	0.000314350470482634	11	11	S	1744	Propionibacterium freudenreichii	0.00125194478240631
131	1	C131_1	1040	5.71546309968425e-05	2	2	S	671223	Propionibacterium sp. oral taxon 193	0.000227626324073874
131	1	C131_1	1041	0.000285773154984212	10	0	G	72763	Tessaracoccus	0.00113813162036937
131	1	C131_1	1042	0.000114309261993685	4	4	S	1610493	Tessaracoccus flavus	0.000455252648147748
131	1	C131_1	1043	8.57319464952637e-05	3	3	S	1332264	Tessaracoccus aquimaris	0.000341439486110811
131	1	C131_1	1044	5.71546309968425e-05	2	2	S	2161816	Tessaracoccus sp. Marseille-P5995	0.000227626324073874
131	1	C131_1	1045	2.85773154984212e-05	1	1	S	399497	Tessaracoccus flavescens	0.000113813162036937
131	1	C131_1	1046	0.000200041208488949	7	2	G	1912215	Acidipropionibacterium	0.000796692134258558
131	1	C131_1	1047	8.57319464952637e-05	3	3	S	1748	Acidipropionibacterium acidipropionici	0.000341439486110811
131	1	C131_1	1048	5.71546309968425e-05	2	2	S	2057246	Acidipropionibacterium sp. JS278	0.000227626324073874
131	1	C131_1	1049	0.000171463892990527	6	1	G	1912216	Cutibacterium	0.000682878972221622
131	1	C131_1	1050	8.57319464952637e-05	3	1	S	33010	Cutibacterium avidum	0.000341439486110811
131	1	C131_1	1052	5.71546309968425e-05	2	2	S	1747	Cutibacterium acnes	0.000227626324073874
131	1	C131_1	1053	2.85773154984212e-05	1	0	G	29404	Microlunatus	0.000113813162036937
131	1	C131_1	1054	2.85773154984212e-05	1	0	S	29405	Microlunatus phosphovorus	0.000113813162036937
131	1	C131_1	1056	0.000257195839485791	9	0	F	85015	Nocardioidaceae	0.00102431845833243
131	1	C131_1	1057	0.000114309261993685	4	0	G	1839	Nocardioides	0.000455252648147748
131	1	C131_1	1058	0.000114309261993685	4	4	S	196162	Nocardioides sp. JS614	0.000455252648147748
131	1	C131_1	1059	5.71546309968425e-05	2	0	G	2040	Aeromicrobium	0.000227626324073874
131	1	C131_1	1060	2.85773154984212e-05	1	1	S	2041	Aeromicrobium erythreum	0.000113813162036937
131	1	C131_1	1061	2.85773154984212e-05	1	1	S	1736691	Aeromicrobium choanae	0.000113813162036937
131	1	C131_1	1062	5.71546309968425e-05	2	0	G	53387	Friedmanniella	0.000227626324073874
131	1	C131_1	1063	5.71546309968425e-05	2	2	S	546871	Friedmanniella luteola	0.000227626324073874
131	1	C131_1	1064	2.85773154984212e-05	1	0	G	2044	Pimelobacter	0.000113813162036937
131	1	C131_1	1065	2.85773154984212e-05	1	1	S	2045	Pimelobacter simplex	0.000113813162036937
131	1	C131_1	1066	0.00117166993543527	41	0	O	85011	Streptomycetales	0.00466633964351441
131	1	C131_1	1067	0.00117166993543527	41	0	F	2062	Streptomycetaceae	0.00466633964351441
131	1	C131_1	1068	0.00108593798894001	38	16	G	1883	Streptomyces	0.0043249001574036
131	1	C131_1	1069	8.57319464952637e-05	3	3	S	1849967	Streptomyces sp. SAT1	0.000341439486110811
131	1	C131_1	1071	8.57319464952637e-05	3	3	S	1888	Streptomyces albus	0.000341439486110811
131	1	C131_1	1072	5.71546309968425e-05	2	2	S	1901	Streptomyces clavuligerus	0.000227626324073874
131	1	C131_1	1073	5.71546309968425e-05	2	2	S	2072505	Streptomyces sp. Go-475	0.000227626324073874
131	1	C131_1	1074	2.85773154984212e-05	1	1	S	68214	Streptomyces griseochromogenes	0.000113813162036937
131	1	C131_1	1075	2.85773154984212e-05	1	1	S	47763	Streptomyces lydicus	0.000113813162036937
131	1	C131_1	1076	2.85773154984212e-05	1	1	S	40318	Streptomyces nodosus	0.000113813162036937
131	1	C131_1	1077	2.85773154984212e-05	1	1	S	362257	Streptomyces vietnamensis	0.000113813162036937
131	1	C131_1	1078	2.85773154984212e-05	1	0	S	29303	Streptomyces cattleya	0.000113813162036937
131	1	C131_1	1080	2.85773154984212e-05	1	1	S	1969	Streptomyces chartreusis	0.000113813162036937
131	1	C131_1	1081	2.85773154984212e-05	1	1	S	68209	Streptomyces globosus	0.000113813162036937
131	1	C131_1	1082	2.85773154984212e-05	1	1	S	553510	Streptomyces gilvosporeus	0.000113813162036937
131	1	C131_1	1083	2.85773154984212e-05	1	0	S	1914	Streptomyces lavendulae	0.000113813162036937
131	1	C131_1	1085	2.85773154984212e-05	1	1	S	2174846	Streptomyces sp. HNM0039	0.000113813162036937
131	1	C131_1	1086	2.85773154984212e-05	1	1	S	68249	Streptomyces pactum	0.000113813162036937
131	1	C131_1	1087	2.85773154984212e-05	1	0	S	193462	Streptomyces niveus	0.000113813162036937
131	1	C131_1	1089	8.57319464952637e-05	3	0	G	2063	Kitasatospora	0.000341439486110811
131	1	C131_1	1090	5.71546309968425e-05	2	2	S	2018025	Kitasatospora sp. MMS16-BH015	0.000227626324073874
131	1	C131_1	1091	2.85773154984212e-05	1	0	S	2066	Kitasatospora setae	0.000113813162036937
131	1	C131_1	1093	0.000628700940965267	22	0	O	85008	Micromonosporales	0.00250388956481261
131	1	C131_1	1094	0.000628700940965267	22	0	F	28056	Micromonosporaceae	0.00250388956481261
131	1	C131_1	1095	0.000371505101479476	13	0	G	1873	Micromonospora	0.00147957110648018
131	1	C131_1	1096	0.00022861852398737	8	8	S	285665	Micromonospora coriariae	0.000910505296295495
131	1	C131_1	1097	0.000142886577492106	5	5	S	47858	Micromonospora echinofusca	0.000569065810184685
131	1	C131_1	1098	0.000257195839485791	9	0	G	1865	Actinoplanes	0.00102431845833243
131	1	C131_1	1099	0.000142886577492106	5	5	S	649831	Actinoplanes sp. N902-109	0.000569065810184685
131	1	C131_1	1100	0.000114309261993685	4	4	S	113562	Actinoplanes derwentensis	0.000455252648147748
131	1	C131_1	1101	0.000485814363473161	17	0	O	85013	Frankiales	0.00193482375462793
131	1	C131_1	1102	0.000485814363473161	17	0	F	74712	Frankiaceae	0.00193482375462793
131	1	C131_1	1103	0.000485814363473161	17	1	G	1854	Frankia	0.00193482375462793
131	1	C131_1	1104	0.000400082416977897	14	14	S	298654	Frankia inefficax	0.00159338426851712
131	1	C131_1	1105	2.85773154984212e-05	1	1	S	106370	Frankia casuarinae	0.000113813162036937
131	1	C131_1	1106	2.85773154984212e-05	1	1	S	656024	Frankia symbiont of Datisca glomerata	0.000113813162036937
131	1	C131_1	1107	0.000314350470482634	11	0	O	85012	Streptosporangiales	0.00125194478240631
131	1	C131_1	1108	0.000257195839485791	9	0	F	2012	Thermomonosporaceae	0.00102431845833243
131	1	C131_1	1109	0.000257195839485791	9	0	G	2019	Thermomonospora	0.00102431845833243
131	1	C131_1	1110	0.000257195839485791	9	0	S	2020	Thermomonospora curvata	0.00102431845833243
131	1	C131_1	1112	5.71546309968425e-05	2	0	F	2004	Streptosporangiaceae	0.000227626324073874
131	1	C131_1	1113	5.71546309968425e-05	2	2	G	2000	Streptosporangium	0.000227626324073874
131	1	C131_1	1114	0.000200041208488949	7	0	O	85010	Pseudonocardiales	0.000796692134258558
131	1	C131_1	1115	0.000200041208488949	7	1	F	2070	Pseudonocardiaceae	0.000796692134258558
131	1	C131_1	1116	8.57319464952637e-05	3	1	G	65496	Actinoalloteichus	0.000341439486110811
131	1	C131_1	1117	2.85773154984212e-05	1	1	S	1470176	Actinoalloteichus hoggarensis	0.000113813162036937
131	1	C131_1	1118	2.85773154984212e-05	1	1	S	2072503	Actinoalloteichus sp. AHMU CJ021	0.000113813162036937
131	1	C131_1	1119	2.85773154984212e-05	1	0	G	1813	Amycolatopsis	0.000113813162036937
131	1	C131_1	1120	2.85773154984212e-05	1	1	S	33910	Amycolatopsis mediterranei	0.000113813162036937
131	1	C131_1	1121	2.85773154984212e-05	1	0	G	1851	Saccharomonospora	0.000113813162036937
131	1	C131_1	1122	2.85773154984212e-05	1	0	S	632569	Saccharomonospora marina	0.000113813162036937
131	1	C131_1	1124	2.85773154984212e-05	1	0	G	1137960	Allokutzneria	0.000113813162036937
131	1	C131_1	1125	2.85773154984212e-05	1	1	S	211114	Allokutzneria albata	0.000113813162036937
131	1	C131_1	1126	0.000142886577492106	5	0	O	1643682	Geodermatophilales	0.000569065810184685
131	1	C131_1	1127	0.000142886577492106	5	0	F	85030	Geodermatophilaceae	0.000569065810184685
131	1	C131_1	1128	0.000114309261993685	4	0	G	38501	Blastococcus	0.000455252648147748
131	1	C131_1	1129	0.000114309261993685	4	0	S	138336	Blastococcus saxobsidens	0.000455252648147748
131	1	C131_1	1131	2.85773154984212e-05	1	0	G	1860	Geodermatophilus	0.000113813162036937
131	1	C131_1	1132	2.85773154984212e-05	1	0	S	1861	Geodermatophilus obscurus	0.000113813162036937
131	1	C131_1	1134	5.71546309968425e-05	2	0	O	1643684	Nakamurellales	0.000227626324073874
131	1	C131_1	1135	5.71546309968425e-05	2	0	F	85031	Nakamurellaceae	0.000227626324073874
131	1	C131_1	1136	5.71546309968425e-05	2	0	G	53460	Nakamurella	0.000227626324073874
131	1	C131_1	1137	5.71546309968425e-05	2	0	S	53461	Nakamurella multipartita	0.000227626324073874
131	1	C131_1	1139	2.85773154984212e-05	1	0	O	2039638	Candidatus Nanopelagicales	0.000113813162036937
131	1	C131_1	1140	2.85773154984212e-05	1	0	F	2162846	Candidatus Nanopelagicaceae	0.000113813162036937
131	1	C131_1	1141	2.85773154984212e-05	1	0	G	622681	Candidatus Planktophila	0.000113813162036937
131	1	C131_1	1142	2.85773154984212e-05	1	1	S	1884904	Candidatus Planktophila sulfonica	0.000113813162036937
131	1	C131_1	1143	2.85773154984212e-05	1	0	O	1643683	Acidothermales	0.000113813162036937
131	1	C131_1	1144	2.85773154984212e-05	1	0	F	85032	Acidothermaceae	0.000113813162036937
131	1	C131_1	1145	2.85773154984212e-05	1	0	G	28048	Acidothermus	0.000113813162036937
131	1	C131_1	1146	2.85773154984212e-05	1	0	S	28049	Acidothermus cellulolyticus	0.000113813162036937
131	1	C131_1	1148	2.85773154984212e-05	1	0	O	85014	Glycomycetales	0.000113813162036937
131	1	C131_1	1149	2.85773154984212e-05	1	0	F	85034	Glycomycetaceae	0.000113813162036937
131	1	C131_1	1150	2.85773154984212e-05	1	0	G	283810	Stackebrandtia	0.000113813162036937
131	1	C131_1	1151	2.85773154984212e-05	1	0	S	283811	Stackebrandtia nassauensis	0.000113813162036937
131	1	C131_1	1173	0.00257195839485791	90	29	P	544448	Tenericutes	0.0102431845833243
131	1	C131_1	1174	0.0017432162454037	61	20	C	31969	Mollicutes	0.00694260288425315
131	1	C131_1	1175	0.00068585557196211	24	0	O	186328	Entomoplasmatales	0.00273151588888649
131	1	C131_1	1176	0.000571546309968425	20	0	F	2131	Spiroplasmataceae	0.00227626324073874
131	1	C131_1	1177	0.000571546309968425	20	20	G	2132	Spiroplasma	0.00227626324073874
131	1	C131_1	1178	0.000114309261993685	4	0	F	33925	Entomoplasmataceae	0.000455252648147748
131	1	C131_1	1179	0.000114309261993685	4	0	G	46239	Mesoplasma	0.000455252648147748
131	1	C131_1	1180	0.000114309261993685	4	0	S	138853	Mesoplasma lactucae	0.000455252648147748
131	1	C131_1	1182	0.000342927785981055	12	0	O	2085	Mycoplasmatales	0.00136575794444324
131	1	C131_1	1183	0.000342927785981055	12	0	F	2092	Mycoplasmataceae	0.00136575794444324
131	1	C131_1	1184	0.000342927785981055	12	3	G	2093	Mycoplasma	0.00136575794444324
131	1	C131_1	1185	8.57319464952637e-05	3	3	S	2096	Mycoplasma gallisepticum	0.000341439486110811
131	1	C131_1	1186	8.57319464952637e-05	3	3	S	1749074	Mycoplasma sp. (ex Biomphalaria glabrata)	0.000341439486110811
131	1	C131_1	1187	5.71546309968425e-05	2	0	S	2118	Mycoplasma mobile	0.000227626324073874
131	1	C131_1	1189	2.85773154984212e-05	1	1	S	2098	Mycoplasma hominis	0.000113813162036937
131	1	C131_1	1190	0.000142886577492106	5	0	O	186329	Acholeplasmatales	0.000569065810184685
131	1	C131_1	1191	0.000142886577492106	5	0	F	2146	Acholeplasmataceae	0.000569065810184685
131	1	C131_1	1192	0.000114309261993685	4	0	G	2147	Acholeplasma	0.000455252648147748
131	1	C131_1	1193	0.000114309261993685	4	4	S	61635	Acholeplasma brassicae	0.000455252648147748
131	1	C131_1	1194	2.85773154984212e-05	1	0	G	33926	Candidatus Phytoplasma	0.000113813162036937
131	1	C131_1	1196	2.85773154984212e-05	1	1	S	37692	Candidatus Phytoplasma mali	0.000113813162036937
131	1	C131_1	1197	0.00111451530443843	39	0	P	200795	Chloroflexi	0.00443871331944054
131	1	C131_1	1198	0.000971628726946322	34	0	C	301297	Dehalococcoidia	0.00386964750925586
131	1	C131_1	1199	0.000971628726946322	34	0	O	1202465	Dehalococcoidales	0.00386964750925586
131	1	C131_1	1200	0.000971628726946322	34	0	F	1202464	Dehalococcoidaceae	0.00386964750925586
131	1	C131_1	1201	0.000971628726946322	34	0	G	61434	Dehalococcoides	0.00386964750925586
131	1	C131_1	1202	0.000971628726946322	34	0	S	61435	Dehalococcoides mccartyi	0.00386964750925586
131	1	C131_1	1204	0.000114309261993685	4	0	C	292625	Anaerolineae	0.000455252648147748
131	1	C131_1	1205	0.000114309261993685	4	0	O	292629	Anaerolineales	0.000455252648147748
131	1	C131_1	1206	0.000114309261993685	4	0	F	292628	Anaerolineaceae	0.000455252648147748
131	1	C131_1	1208	0.000114309261993685	4	4	S	1889813	Anaerolineaceae bacterium oral taxon 439	0.000455252648147748
131	1	C131_1	1209	2.85773154984212e-05	1	0	C	1382928	Ardenticatenia	0.000113813162036937
131	1	C131_1	1210	2.85773154984212e-05	1	0	O	1382929	Ardenticatenales	0.000113813162036937
131	1	C131_1	1211	2.85773154984212e-05	1	0	F	1382930	Ardenticatenaceae	0.000113813162036937
131	1	C131_1	1212	2.85773154984212e-05	1	0	G	1988031	Candidatus Promineofilum	0.000113813162036937
131	1	C131_1	1213	2.85773154984212e-05	1	1	S	1806508	Candidatus Promineofilum breve	0.000113813162036937
131	1	C131_1	1215	0.000314350470482634	11	1	P	1117	Cyanobacteria	0.00125194478240631
131	1	C131_1	1216	8.57319464952637e-05	3	0	O	1890424	Synechococcales	0.000341439486110811
131	1	C131_1	1217	8.57319464952637e-05	3	0	F	1890426	Synechococcaceae	0.000341439486110811
131	1	C131_1	1218	5.71546309968425e-05	2	0	G	1129	Synechococcus	0.000227626324073874
131	1	C131_1	1219	5.71546309968425e-05	2	2	S	585425	Synechococcus sp. KORDI-52	0.000227626324073874
131	1	C131_1	1220	2.85773154984212e-05	1	0	G	167375	Cyanobium	0.000113813162036937
131	1	C131_1	1221	2.85773154984212e-05	1	1	S	1851505	Cyanobium sp. NIES-981	0.000113813162036937
131	1	C131_1	1222	5.71546309968425e-05	2	0	O	1161	Nostocales	0.000227626324073874
131	1	C131_1	1223	2.85773154984212e-05	1	0	F	1182	Scytonemataceae	0.000113813162036937
131	1	C131_1	1224	2.85773154984212e-05	1	0	G	1203	Scytonema	0.000113813162036937
131	1	C131_1	1225	2.85773154984212e-05	1	1	S	2005464	Scytonema sp. NIES-4073	0.000113813162036937
131	1	C131_1	1226	2.85773154984212e-05	1	0	F	1185	Rivulariaceae	0.000113813162036937
131	1	C131_1	1227	2.85773154984212e-05	1	0	G	1186	Calothrix	0.000113813162036937
131	1	C131_1	1228	2.85773154984212e-05	1	0	S	1973486	Calothrix parasitica	0.000113813162036937
131	1	C131_1	1230	5.71546309968425e-05	2	0	C	307596	Gloeobacteria	0.000227626324073874
131	1	C131_1	1231	5.71546309968425e-05	2	0	O	307595	Gloeobacterales	0.000227626324073874
131	1	C131_1	1232	5.71546309968425e-05	2	0	F	1890422	Gloeobacteraceae	0.000227626324073874
131	1	C131_1	1233	5.71546309968425e-05	2	0	G	33071	Gloeobacter	0.000227626324073874
131	1	C131_1	1234	5.71546309968425e-05	2	0	S	33072	Gloeobacter violaceus	0.000227626324073874
131	1	C131_1	1237	5.71546309968425e-05	2	0	O	1150	Oscillatoriales	0.000227626324073874
131	1	C131_1	1238	2.85773154984212e-05	1	0	F	1892249	Cyanothecaceae	0.000113813162036937
131	1	C131_1	1239	2.85773154984212e-05	1	0	G	43988	Cyanothece	0.000113813162036937
131	1	C131_1	1240	2.85773154984212e-05	1	1	S	65393	Cyanothece sp. PCC 7424	0.000113813162036937
131	1	C131_1	1241	2.85773154984212e-05	1	0	F	1892255	Gomontiellaceae	0.000113813162036937
131	1	C131_1	1242	2.85773154984212e-05	1	0	G	241421	Crinalium	0.000113813162036937
131	1	C131_1	1243	2.85773154984212e-05	1	0	S	241425	Crinalium epipsammum	0.000113813162036937
131	1	C131_1	1245	2.85773154984212e-05	1	0	O	52604	Pleurocapsales	0.000113813162036937
131	1	C131_1	1246	2.85773154984212e-05	1	0	F	1890498	Dermocarpellaceae	0.000113813162036937
131	1	C131_1	1247	2.85773154984212e-05	1	0	G	102115	Stanieria	0.000113813162036937
131	1	C131_1	1248	2.85773154984212e-05	1	0	S	102116	Stanieria cyanosphaera	0.000113813162036937
131	1	C131_1	1250	0.529480501554749	18528	187	P	1224	Proteobacteria	2.10873026622037
131	1	C131_1	1251	0.383964811036788	13436	29	C	1236	Gammaproteobacteria	1.52919364512828
131	1	C131_1	1252	0.377420605787649	13207	67	O	91347	Enterobacterales	1.50313043102183
131	1	C131_1	1253	0.372419575575426	13032	1364	F	543	Enterobacteriaceae	1.48321312766536
131	1	C131_1	1254	0.32781038608239	11471	492	G	561	Escherichia	1.3055507817257
131	1	C131_1	1255	0.312492944975236	10935	10834	S	562	Escherichia coli	1.24454692687391
131	1	C131_1	1299	0.000771587518457374	27	27	S	1499973	Escherichia marmotae	0.0030729553749973
131	1	C131_1	1300	0.000342927785981055	12	12	S	208962	Escherichia albertii	0.00136575794444324
131	1	C131_1	1301	0.000142886577492106	5	2	S	564	Escherichia fergusonii	0.000569065810184685
131	1	C131_1	1303	0.0036293190682995	127	81	G	570	Klebsiella	0.014454271578691
131	1	C131_1	1304	0.00100020604244474	35	35	S	244366	Klebsiella variicola	0.00398346067129279
131	1	C131_1	1305	0.000200041208488949	7	6	S	573	Klebsiella pneumoniae	0.000796692134258558
131	1	C131_1	1308	8.57319464952637e-05	3	0	S	1463165	Klebsiella quasipneumoniae	0.000341439486110811
131	1	C131_1	1310	2.85773154984212e-05	1	1	S	2026240	Klebsiella quasivariicola	0.000113813162036937
131	1	C131_1	1311	0.00105736067344159	37	0	G	590	Salmonella	0.00421108699536667
131	1	C131_1	1312	0.00102878335794316	36	12	S	28901	Salmonella enterica	0.00409727383332973
131	1	C131_1	1327	2.85773154984212e-05	1	1	S	54736	Salmonella bongori	0.000113813162036937
131	1	C131_1	1328	0.000285773154984212	10	0	G	544	Citrobacter	0.00113813162036937
131	1	C131_1	1329	8.57319464952637e-05	3	0	S	67825	Citrobacter rodentium	0.000341439486110811
131	1	C131_1	1331	5.71546309968425e-05	2	1	S	35703	Citrobacter amalonaticus	0.000227626324073874
131	1	C131_1	1334	2.85773154984212e-05	1	1	S	67827	Citrobacter werkmanii	0.000113813162036937
131	1	C131_1	1335	2.85773154984212e-05	1	1	S	2077147	Citrobacter freundii complex sp. CFNIH3	0.000113813162036937
131	1	C131_1	1336	2.85773154984212e-05	1	1	S	545	Citrobacter koseri	0.000113813162036937
131	1	C131_1	1337	2.85773154984212e-05	1	1	S	67824	Citrobacter farmeri	0.000113813162036937
131	1	C131_1	1338	2.85773154984212e-05	1	1	S	1703250	Citrobacter sp. CRE-46	0.000113813162036937
131	1	C131_1	1339	0.000257195839485791	9	0	G	547	Enterobacter	0.00102431845833243
131	1	C131_1	1341	5.71546309968425e-05	2	0	S	61645	Enterobacter asburiae	0.000227626324073874
131	1	C131_1	1343	2.85773154984212e-05	1	0	S	158836	Enterobacter hormaechei	0.000113813162036937
131	1	C131_1	1345	2.85773154984212e-05	1	1	S	2027919	Enterobacter cloacae complex sp.	0.000113813162036937
131	1	C131_1	1346	2.85773154984212e-05	1	1	S	1692238	Enterobacter sp. FY-07	0.000113813162036937
131	1	C131_1	1347	2.85773154984212e-05	1	1	S	1914861	Enterobacter sp. SA187	0.000113813162036937
131	1	C131_1	1348	0.000142886577492106	5	0	G	620	Shigella	0.000569065810184685
131	1	C131_1	1349	0.000114309261993685	4	4	S	622	Shigella dysenteriae	0.000455252648147748
131	1	C131_1	1350	2.85773154984212e-05	1	0	S	623	Shigella flexneri	0.000113813162036937
131	1	C131_1	1353	8.57319464952637e-05	3	0	G	929812	Gibbsiella	0.000341439486110811
131	1	C131_1	1354	8.57319464952637e-05	3	3	S	929813	Gibbsiella quercinecans	0.000341439486110811
131	1	C131_1	1355	8.57319464952637e-05	3	1	G	413496	Cronobacter	0.000341439486110811
131	1	C131_1	1356	2.85773154984212e-05	1	1	S	28141	Cronobacter sakazakii	0.000113813162036937
131	1	C131_1	1357	2.85773154984212e-05	1	0	S	535744	Cronobacter universalis	0.000113813162036937
131	1	C131_1	1359	5.71546309968425e-05	2	0	G	1330546	Pluralibacter	0.000227626324073874
131	1	C131_1	1360	5.71546309968425e-05	2	2	S	61647	Pluralibacter gergoviae	0.000227626324073874
131	1	C131_1	1361	2.85773154984212e-05	1	0	G	1330545	Lelliottia	0.000113813162036937
131	1	C131_1	1362	2.85773154984212e-05	1	1	S	1907578	Lelliottia jeotgali	0.000113813162036937
131	1	C131_1	1363	0.00234333987087054	82	1	F	1903414	Morganellaceae	0.00933267928702883
131	1	C131_1	1364	0.00168606161440685	59	0	G	583	Proteus	0.00671497656017928
131	1	C131_1	1365	0.00168606161440685	59	58	S	584	Proteus mirabilis	0.00671497656017928
131	1	C131_1	1367	0.000628700940965267	22	0	G	581	Morganella	0.00250388956481261
131	1	C131_1	1368	0.000628700940965267	22	22	S	582	Morganella morganii	0.00250388956481261
131	1	C131_1	1369	0.000314350470482634	11	0	F	1903409	Erwiniaceae	0.00125194478240631
131	1	C131_1	1370	0.000171463892990527	6	6	G	551	Erwinia	0.000682878972221622
131	1	C131_1	1371	0.000142886577492106	5	0	G	53335	Pantoea	0.000569065810184685
131	1	C131_1	1372	8.57319464952637e-05	3	0	S	66269	Pantoea stewartii	0.000341439486110811
131	1	C131_1	1375	2.85773154984212e-05	1	1	S	553	Pantoea ananatis	0.000113813162036937
131	1	C131_1	1376	2.85773154984212e-05	1	0	S	470934	Pantoea vagans	0.000113813162036937
131	1	C131_1	1378	0.000285773154984212	10	0	F	1903411	Yersiniaceae	0.00113813162036937
131	1	C131_1	1379	0.000257195839485791	9	1	G	613	Serratia	0.00102431845833243
131	1	C131_1	1380	8.57319464952637e-05	3	3	S	615	Serratia marcescens	0.000341439486110811
131	1	C131_1	1381	5.71546309968425e-05	2	2	S	488142	Serratia sp. SCBI	0.000227626324073874
131	1	C131_1	1382	2.85773154984212e-05	1	1	S	47917	Serratia fonticola	0.000113813162036937
131	1	C131_1	1383	2.85773154984212e-05	1	0	S	82996	Serratia plymuthica	0.000113813162036937
131	1	C131_1	1385	2.85773154984212e-05	1	1	S	614	Serratia liquefaciens	0.000113813162036937
131	1	C131_1	1386	2.85773154984212e-05	1	0	G	629	Yersinia	0.000113813162036937
131	1	C131_1	1387	2.85773154984212e-05	1	1	S	29484	Yersinia frederiksenii	0.000113813162036937
131	1	C131_1	1388	8.57319464952637e-05	3	1	F	1903412	Hafniaceae	0.000341439486110811
131	1	C131_1	1389	2.85773154984212e-05	1	0	G	568	Hafnia	0.000113813162036937
131	1	C131_1	1390	2.85773154984212e-05	1	1	S	569	Hafnia alvei	0.000113813162036937
131	1	C131_1	1391	2.85773154984212e-05	1	1	G	635	Edwardsiella	0.000113813162036937
131	1	C131_1	1392	5.71546309968425e-05	2	0	F	1903410	Pectobacteriaceae	0.000227626324073874
131	1	C131_1	1393	5.71546309968425e-05	2	1	G	204037	Dickeya	0.000227626324073874
131	1	C131_1	1394	2.85773154984212e-05	1	0	S	204039	Dickeya dianthicola	0.000113813162036937
131	1	C131_1	1396	0.00222903060887686	78	2	O	72274	Pseudomonadales	0.00887742663888108
131	1	C131_1	1397	0.00208614403138475	73	0	F	135621	Pseudomonadaceae	0.0083083608286964
131	1	C131_1	1398	0.00208614403138475	73	40	G	286	Pseudomonas	0.0083083608286964
131	1	C131_1	1400	0.000371505101479476	13	13	S	287	Pseudomonas aeruginosa	0.00147957110648018
131	1	C131_1	1401	0.000114309261993685	4	4	S	163011	Pseudomonas lini	0.000455252648147748
131	1	C131_1	1403	5.71546309968425e-05	2	2	S	380021	Pseudomonas protegens	0.000227626324073874
131	1	C131_1	1404	2.85773154984212e-05	1	1	S	76761	Pseudomonas veronii	0.000113813162036937
131	1	C131_1	1405	2.85773154984212e-05	1	1	S	294	Pseudomonas fluorescens	0.000113813162036937
131	1	C131_1	1406	8.57319464952637e-05	3	3	S	2054919	Pseudomonas sp. S09G 359	0.000341439486110811
131	1	C131_1	1409	2.85773154984212e-05	1	0	S	317	Pseudomonas syringae	0.000113813162036937
131	1	C131_1	1411	2.85773154984212e-05	1	1	S	2083055	Pseudomonas sp. LH1G9	0.000113813162036937
131	1	C131_1	1412	2.85773154984212e-05	1	1	S	487184	Pseudomonas xinjiangensis	0.000113813162036937
131	1	C131_1	1413	2.85773154984212e-05	1	1	S	150396	Pseudomonas sp. MT-1	0.000113813162036937
131	1	C131_1	1414	2.85773154984212e-05	1	1	S	143813	Pseudomonas sp. LAB-08	0.000113813162036937
131	1	C131_1	1416	2.85773154984212e-05	1	1	S	587753	Pseudomonas chlororaphis	0.000113813162036937
131	1	C131_1	1418	2.85773154984212e-05	1	1	S	76759	Pseudomonas monteilii	0.000113813162036937
131	1	C131_1	1419	8.57319464952637e-05	3	0	F	468	Moraxellaceae	0.000341439486110811
131	1	C131_1	1420	5.71546309968425e-05	2	2	G	469	Acinetobacter	0.000227626324073874
131	1	C131_1	1421	2.85773154984212e-05	1	0	G	497	Psychrobacter	0.000113813162036937
131	1	C131_1	1422	2.85773154984212e-05	1	0	S	334543	Psychrobacter arcticus	0.000113813162036937
131	1	C131_1	1424	0.00102878335794316	36	0	O	135625	Pasteurellales	0.00409727383332973
131	1	C131_1	1425	0.00102878335794316	36	0	F	712	Pasteurellaceae	0.00409727383332973
131	1	C131_1	1426	0.00100020604244474	35	0	G	724	Haemophilus	0.00398346067129279
131	1	C131_1	1427	0.00045723704797474	16	6	S	729	Haemophilus parainfluenzae	0.00182101059259099
131	1	C131_1	1429	0.000428659732476319	15	15	S	730	Haemophilus ducreyi	0.00170719743055405
131	1	C131_1	1430	5.71546309968425e-05	2	2	S	726	Haemophilus haemolyticus	0.000227626324073874
131	1	C131_1	1431	5.71546309968425e-05	2	2	S	727	Haemophilus influenzae	0.000227626324073874
131	1	C131_1	1432	2.85773154984212e-05	1	0	G	214906	Histophilus	0.000113813162036937
131	1	C131_1	1433	2.85773154984212e-05	1	0	S	731	Histophilus somni	0.000113813162036937
131	1	C131_1	1435	0.000800164833955795	28	0	O	135619	Oceanospirillales	0.00318676853703423
131	1	C131_1	1436	0.000257195839485791	9	2	F	28256	Halomonadaceae	0.00102431845833243
131	1	C131_1	1437	0.000142886577492106	5	3	G	2745	Halomonas	0.000569065810184685
131	1	C131_1	1438	5.71546309968425e-05	2	2	S	115561	Halomonas hydrothermalis	0.000227626324073874
131	1	C131_1	1439	5.71546309968425e-05	2	0	G	404432	Salinicola	0.000227626324073874
131	1	C131_1	1440	5.71546309968425e-05	2	2	S	1771309	Salinicola tamaricis	0.000227626324073874
131	1	C131_1	1441	0.000257195839485791	9	0	F	224372	Alcanivoracaceae	0.00102431845833243
131	1	C131_1	1442	0.000257195839485791	9	1	G	59753	Alcanivorax	0.00102431845833243
131	1	C131_1	1443	0.00022861852398737	8	0	S	1306787	Alcanivorax pacificus	0.000910505296295495
131	1	C131_1	1445	0.00022861852398737	8	0	F	1920240	Kangiellaceae	0.000910505296295495
131	1	C131_1	1446	0.00022861852398737	8	8	G	261963	Kangiella	0.000910505296295495
131	1	C131_1	1447	5.71546309968425e-05	2	0	F	2066474	Endozoicomonadaceae	0.000227626324073874
131	1	C131_1	1448	5.71546309968425e-05	2	0	G	305899	Endozoicomonas	0.000227626324073874
131	1	C131_1	1449	5.71546309968425e-05	2	0	S	1027273	Endozoicomonas montiporae	0.000227626324073874
131	1	C131_1	1451	0.000571546309968425	20	0	O	135613	Chromatiales	0.00227626324073874
131	1	C131_1	1452	0.00022861852398737	8	0	F	1046	Chromatiaceae	0.000910505296295495
131	1	C131_1	1453	0.000200041208488949	7	0	G	85076	Marichromatium	0.000796692134258558
131	1	C131_1	1454	0.000200041208488949	7	0	S	37487	Marichromatium purpuratum	0.000796692134258558
131	1	C131_1	1457	2.85773154984212e-05	1	1	S	1978339	Chromatiaceae bacterium 2141T.STBD.0c.01a	0.000113813162036937
131	1	C131_1	1458	0.000200041208488949	7	0	F	72276	Ectothiorhodospiraceae	0.000796692134258558
131	1	C131_1	1459	8.57319464952637e-05	3	0	G	133193	Alkalilimnicola	0.000341439486110811
131	1	C131_1	1460	8.57319464952637e-05	3	0	S	351052	Alkalilimnicola ehrlichii	0.000341439486110811
131	1	C131_1	1462	5.71546309968425e-05	2	1	G	106633	Thioalkalivibrio	0.000227626324073874
131	1	C131_1	1463	2.85773154984212e-05	1	0	S	108010	Thioalkalivibrio paradoxus	0.000113813162036937
131	1	C131_1	1465	5.71546309968425e-05	2	0	G	1765964	Acidihalobacter	0.000227626324073874
131	1	C131_1	1466	5.71546309968425e-05	2	2	S	160660	Acidihalobacter prosperus	0.000227626324073874
131	1	C131_1	1467	8.57319464952637e-05	3	0	F	449719	Granulosicoccaceae	0.000341439486110811
131	1	C131_1	1468	8.57319464952637e-05	3	0	G	437504	Granulosicoccus	0.000341439486110811
131	1	C131_1	1469	8.57319464952637e-05	3	0	S	437505	Granulosicoccus antarcticus	0.000341439486110811
131	1	C131_1	1471	5.71546309968425e-05	2	0	F	255526	Halothiobacillaceae	0.000227626324073874
131	1	C131_1	1472	5.71546309968425e-05	2	0	G	109262	Halothiobacillus	0.000227626324073874
131	1	C131_1	1473	5.71546309968425e-05	2	2	S	1860122	Halothiobacillus sp. LS2	0.000227626324073874
131	1	C131_1	1474	0.000342927785981055	12	0	O	135624	Aeromonadales	0.00136575794444324
131	1	C131_1	1475	0.000342927785981055	12	0	F	84642	Aeromonadaceae	0.00136575794444324
131	1	C131_1	1476	0.000171463892990527	6	4	G	642	Aeromonas	0.000682878972221622
131	1	C131_1	1477	2.85773154984212e-05	1	0	S	645	Aeromonas salmonicida	0.000113813162036937
131	1	C131_1	1480	2.85773154984212e-05	1	0	S	644	Aeromonas hydrophila	0.000113813162036937
131	1	C131_1	1482	0.000171463892990527	6	0	G	347533	Zobellella	0.000682878972221622
131	1	C131_1	1483	0.000171463892990527	6	6	S	347534	Zobellella denitrificans	0.000682878972221622
131	1	C131_1	1484	0.000285773154984212	10	2	O	135614	Xanthomonadales	0.00113813162036937
131	1	C131_1	1485	0.000142886577492106	5	0	F	32033	Xanthomonadaceae	0.000569065810184685
131	1	C131_1	1486	0.000114309261993685	4	1	G	40323	Stenotrophomonas	0.000455252648147748
131	1	C131_1	1488	8.57319464952637e-05	3	3	S	40324	Stenotrophomonas maltophilia	0.000341439486110811
131	1	C131_1	1489	2.85773154984212e-05	1	0	G	338	Xanthomonas	0.000113813162036937
131	1	C131_1	1490	2.85773154984212e-05	1	1	S	339	Xanthomonas campestris	0.000113813162036937
131	1	C131_1	1491	8.57319464952637e-05	3	0	F	1775411	Rhodanobacteraceae	0.000341439486110811
131	1	C131_1	1492	5.71546309968425e-05	2	0	G	70411	Frateuria	0.000227626324073874
131	1	C131_1	1493	5.71546309968425e-05	2	0	S	81475	Frateuria aurantia	0.000227626324073874
131	1	C131_1	1495	2.85773154984212e-05	1	0	G	242605	Luteibacter	0.000113813162036937
131	1	C131_1	1496	2.85773154984212e-05	1	0	S	242606	Luteibacter rhizovicinus	0.000113813162036937
131	1	C131_1	1498	0.00022861852398737	8	0	O	135622	Alteromonadales	0.000910505296295495
131	1	C131_1	1499	0.000200041208488949	7	0	F	72275	Alteromonadaceae	0.000796692134258558
131	1	C131_1	1500	0.000171463892990527	6	0	G	1751872	Lacimicrobium	0.000682878972221622
131	1	C131_1	1501	0.000171463892990527	6	6	S	1526571	Lacimicrobium alkaliphilum	0.000682878972221622
131	1	C131_1	1502	2.85773154984212e-05	1	1	G	2742	Marinobacter	0.000113813162036937
131	1	C131_1	1503	2.85773154984212e-05	1	0	F	267890	Shewanellaceae	0.000113813162036937
131	1	C131_1	1504	2.85773154984212e-05	1	0	G	22	Shewanella	0.000113813162036937
131	1	C131_1	1505	2.85773154984212e-05	1	1	S	260364	Shewanella marisflavi	0.000113813162036937
131	1	C131_1	1508	5.71546309968425e-05	2	2	S	83406	gamma proteobacterium HdN1	0.000227626324073874
131	1	C131_1	1509	5.71546309968425e-05	2	2	S	1248727	endosymbiont of unidentified scaly snail isolate Monju	0.000227626324073874
131	1	C131_1	1510	5.71546309968425e-05	2	0	O	118969	Legionellales	0.000227626324073874
131	1	C131_1	1511	5.71546309968425e-05	2	0	F	444	Legionellaceae	0.000227626324073874
131	1	C131_1	1512	5.71546309968425e-05	2	0	G	445	Legionella	0.000227626324073874
131	1	C131_1	1513	2.85773154984212e-05	1	1	S	446	Legionella pneumophila	0.000113813162036937
131	1	C131_1	1514	2.85773154984212e-05	1	0	S	29423	Legionella oakridgensis	0.000113813162036937
131	1	C131_1	1516	2.85773154984212e-05	1	0	O	72273	Thiotrichales	0.000113813162036937
131	1	C131_1	1517	2.85773154984212e-05	1	0	F	135616	Piscirickettsiaceae	0.000113813162036937
131	1	C131_1	1518	2.85773154984212e-05	1	0	G	28884	Hydrogenovibrio	0.000113813162036937
131	1	C131_1	1519	2.85773154984212e-05	1	0	S	39765	Hydrogenovibrio crunogenus	0.000113813162036937
131	1	C131_1	1521	2.85773154984212e-05	1	0	O	135623	Vibrionales	0.000113813162036937
131	1	C131_1	1522	2.85773154984212e-05	1	0	F	641	Vibrionaceae	0.000113813162036937
131	1	C131_1	1523	2.85773154984212e-05	1	0	G	657	Photobacterium	0.000113813162036937
131	1	C131_1	1524	2.85773154984212e-05	1	0	S	38293	Photobacterium damselae	0.000113813162036937
131	1	C131_1	1527	0.0984488518920612	3445	0	C	29547	Epsilonproteobacteria	0.392086343217248
131	1	C131_1	1528	0.0984488518920612	3445	0	O	213849	Campylobacterales	0.392086343217248
131	1	C131_1	1529	0.0983631199455659	3442	0	F	72294	Campylobacteraceae	0.391744903731137
131	1	C131_1	1530	0.0983059653145691	3440	797	G	194	Campylobacter	0.391517277407063
131	1	C131_1	1531	0.0667851863198105	2337	542	S	197	Campylobacter jejuni	0.265981359680322
131	1	C131_1	1535	0.00825884417904374	289	288	S	195	Campylobacter coli	0.0328920038286748
131	1	C131_1	1537	0.000342927785981055	12	0	S	827	Campylobacter ureolyticus	0.00136575794444324
131	1	C131_1	1539	0.000114309261993685	4	4	S	824	Campylobacter gracilis	0.000455252648147748
131	1	C131_1	1540	2.85773154984212e-05	1	0	S	201	Campylobacter lari	0.000113813162036937
131	1	C131_1	1542	5.71546309968425e-05	2	0	G	28196	Arcobacter	0.000227626324073874
131	1	C131_1	1543	5.71546309968425e-05	2	2	S	663364	Arcobacter bivalviorum	0.000227626324073874
131	1	C131_1	1544	8.57319464952637e-05	3	0	F	72293	Helicobacteraceae	0.000341439486110811
131	1	C131_1	1545	8.57319464952637e-05	3	0	G	286130	Sulfuricurvum	0.000341439486110811
131	1	C131_1	1546	8.57319464952637e-05	3	0	S	148813	Sulfuricurvum kujiense	0.000341439486110811
131	1	C131_1	1548	0.0222045741422733	777	8	C	28221	Deltaproteobacteria	0.0884328269027
131	1	C131_1	1549	0.0206328217898601	722	1	O	213115	Desulfovibrionales	0.0821731029906685
131	1	C131_1	1550	0.0202041620573838	707	4	F	194924	Desulfovibrionaceae	0.0804659055601144
131	1	C131_1	1551	0.0171178119835543	599	232	G	872	Desulfovibrio	0.0681740840601252
131	1	C131_1	1552	0.00400082416977897	140	0	S	876	Desulfovibrio desulfuricans	0.0159338426851712
131	1	C131_1	1554	0.00345785517530897	121	121	S	631220	Desulfovibrio sp. G11	0.0137713926064694
131	1	C131_1	1555	0.00140028845942264	49	49	S	901	Desulfovibrio piger	0.00557684493980991
131	1	C131_1	1556	0.000857319464952637	30	14	S	881	Desulfovibrio vulgaris	0.00341439486110811
131	1	C131_1	1558	0.000314350470482634	11	11	S	44742	Desulfovibrio fairfieldensis	0.00125194478240631
131	1	C131_1	1559	0.000142886577492106	5	5	S	1725232	Candidatus Desulfovibrio trichonymphae	0.000569065810184685
131	1	C131_1	1560	0.000114309261993685	4	0	S	873	Desulfovibrio africanus	0.000455252648147748
131	1	C131_1	1562	0.000114309261993685	4	0	S	58180	Desulfovibrio alaskensis	0.000455252648147748
131	1	C131_1	1564	8.57319464952637e-05	3	0	S	184917	Desulfovibrio magneticus	0.000341439486110811
131	1	C131_1	1566	0.00285773154984212	100	0	G	41707	Lawsonia	0.0113813162036937
131	1	C131_1	1567	0.00285773154984212	100	100	S	29546	Lawsonia intracellularis	0.0113813162036937
131	1	C131_1	1568	0.000114309261993685	4	0	G	2035811	Pseudodesulfovibrio	0.000455252648147748
131	1	C131_1	1569	8.57319464952637e-05	3	0	S	182210	Pseudodesulfovibrio aespoeensis	0.000341439486110811
131	1	C131_1	1571	2.85773154984212e-05	1	0	S	879567	Pseudodesulfovibrio piezophilus	0.000113813162036937
131	1	C131_1	1573	0.000400082416977897	14	0	F	213116	Desulfomicrobiaceae	0.00159338426851712
131	1	C131_1	1574	0.000400082416977897	14	0	G	898	Desulfomicrobium	0.00159338426851712
131	1	C131_1	1575	0.000257195839485791	9	0	S	132132	Desulfomicrobium orale	0.00102431845833243
131	1	C131_1	1577	0.000142886577492106	5	0	S	899	Desulfomicrobium baculatum	0.000569065810184685
131	1	C131_1	1579	0.000771587518457374	27	0	O	29	Myxococcales	0.0030729553749973
131	1	C131_1	1581	0.000400082416977897	14	0	F	1524215	Anaeromyxobacteraceae	0.00159338426851712
131	1	C131_1	1582	0.000400082416977897	14	14	G	161492	Anaeromyxobacter	0.00159338426851712
131	1	C131_1	1583	5.71546309968425e-05	2	0	F	39	Archangiaceae	0.000227626324073874
131	1	C131_1	1584	2.85773154984212e-05	1	0	G	40	Stigmatella	0.000113813162036937
131	1	C131_1	1585	2.85773154984212e-05	1	0	S	41	Stigmatella aurantiaca	0.000113813162036937
131	1	C131_1	1587	2.85773154984212e-05	1	0	G	44	Melittangium	0.000113813162036937
131	1	C131_1	1588	2.85773154984212e-05	1	0	S	83453	Melittangium boletus	0.000113813162036937
131	1	C131_1	1590	2.85773154984212e-05	1	0	F	31	Myxococcaceae	0.000113813162036937
131	1	C131_1	1591	2.85773154984212e-05	1	0	G	83461	Corallococcus	0.000113813162036937
131	1	C131_1	1592	2.85773154984212e-05	1	0	S	184914	Corallococcus coralloides	0.000113813162036937
131	1	C131_1	1594	2.85773154984212e-05	1	0	F	1524213	Vulgatibacteraceae	0.000113813162036937
131	1	C131_1	1595	2.85773154984212e-05	1	0	G	1524214	Vulgatibacter	0.000113813162036937
131	1	C131_1	1596	2.85773154984212e-05	1	1	S	1391653	Vulgatibacter incomptus	0.000113813162036937
131	1	C131_1	1598	0.000171463892990527	6	0	F	49	Polyangiaceae	0.000682878972221622
131	1	C131_1	1599	0.000171463892990527	6	0	G	50	Chondromyces	0.000682878972221622
131	1	C131_1	1600	0.000171463892990527	6	6	S	52	Chondromyces crocatus	0.000682878972221622
131	1	C131_1	1601	8.57319464952637e-05	3	0	F	1055686	Sandaracinaceae	0.000341439486110811
131	1	C131_1	1602	8.57319464952637e-05	3	0	G	1055688	Sandaracinus	0.000341439486110811
131	1	C131_1	1603	8.57319464952637e-05	3	3	S	927083	Sandaracinus amylolyticus	0.000341439486110811
131	1	C131_1	1604	0.000285773154984212	10	2	O	69541	Desulfuromonadales	0.00113813162036937
131	1	C131_1	1605	0.00022861852398737	8	0	F	213422	Geobacteraceae	0.000910505296295495
131	1	C131_1	1606	0.00022861852398737	8	0	G	28231	Geobacter	0.000910505296295495
131	1	C131_1	1607	0.000114309261993685	4	0	S	28232	Geobacter metallireducens	0.000455252648147748
131	1	C131_1	1609	2.85773154984212e-05	1	1	S	35554	Geobacter sulfurreducens	0.000113813162036937
131	1	C131_1	1610	2.85773154984212e-05	1	1	S	345632	Geobacter pickeringii	0.000113813162036937
131	1	C131_1	1611	2.85773154984212e-05	1	0	S	351604	Geobacter uraniireducens	0.000113813162036937
131	1	C131_1	1613	2.85773154984212e-05	1	0	S	1203471	Geobacter daltonii	0.000113813162036937
131	1	C131_1	1615	0.000257195839485791	9	0	O	213118	Desulfobacterales	0.00102431845833243
131	1	C131_1	1616	0.00022861852398737	8	0	F	213119	Desulfobacteraceae	0.000910505296295495
131	1	C131_1	1617	0.000114309261993685	4	0	G	218207	Desulfatibacillum	0.000455252648147748
131	1	C131_1	1618	0.000114309261993685	4	0	S	259354	Desulfatibacillum alkenivorans	0.000455252648147748
131	1	C131_1	1620	8.57319464952637e-05	3	0	G	896	Desulfococcus	0.000341439486110811
131	1	C131_1	1621	5.71546309968425e-05	2	2	S	897	Desulfococcus multivorans	0.000227626324073874
131	1	C131_1	1622	2.85773154984212e-05	1	0	S	181663	Desulfococcus oleovorans	0.000113813162036937
131	1	C131_1	1624	2.85773154984212e-05	1	0	G	2289	Desulfobacter	0.000113813162036937
131	1	C131_1	1625	2.85773154984212e-05	1	0	S	2293	Desulfobacter postgatei	0.000113813162036937
131	1	C131_1	1627	2.85773154984212e-05	1	0	F	213121	Desulfobulbaceae	0.000113813162036937
131	1	C131_1	1628	2.85773154984212e-05	1	0	G	893	Desulfobulbus	0.000113813162036937
131	1	C131_1	1629	2.85773154984212e-05	1	1	S	1986146	Desulfobulbus sp. ORNL	0.000113813162036937
131	1	C131_1	1630	2.85773154984212e-05	1	0	O	213462	Syntrophobacterales	0.000113813162036937
131	1	C131_1	1631	2.85773154984212e-05	1	0	F	213465	Syntrophobacteraceae	0.000113813162036937
131	1	C131_1	1632	2.85773154984212e-05	1	0	G	29526	Syntrophobacter	0.000113813162036937
131	1	C131_1	1633	2.85773154984212e-05	1	0	S	119484	Syntrophobacter fumaroxidans	0.000113813162036937
131	1	C131_1	1635	0.0107736479429048	377	33	C	28216	Betaproteobacteria	0.0429075620879252
131	1	C131_1	1636	0.00851604001852953	298	24	O	80840	Burkholderiales	0.0339163222870072
131	1	C131_1	1639	0.00225760792437528	79	79	S	1834205	Burkholderiales bacterium YL45	0.00899123980091802
131	1	C131_1	1640	0.000657278256463689	23	23	S	1469502	Burkholderiales bacterium GJ-E10	0.00261770272684955
131	1	C131_1	1641	5.71546309968425e-05	2	2	S	864051	Burkholderiales bacterium JOSHI_001	0.000227626324073874
131	1	C131_1	1643	0.000314350470482634	11	0	G	32012	Thiomonas	0.00125194478240631
131	1	C131_1	1644	0.000314350470482634	11	11	S	1050370	Thiomonas sp. X19	0.00125194478240631
131	1	C131_1	1645	2.85773154984212e-05	1	0	G	88	Leptothrix	0.000113813162036937
131	1	C131_1	1646	2.85773154984212e-05	1	0	S	34029	Leptothrix cholodnii	0.000113813162036937
131	1	C131_1	1648	2.85773154984212e-05	1	0	G	28067	Rubrivivax	0.000113813162036937
131	1	C131_1	1649	2.85773154984212e-05	1	0	S	28068	Rubrivivax gelatinosus	0.000113813162036937
131	1	C131_1	1651	0.00217187597788001	76	5	F	119060	Burkholderiaceae	0.00864980031480721
131	1	C131_1	1652	0.00100020604244474	35	0	G	106589	Cupriavidus	0.00398346067129279
131	1	C131_1	1653	0.000971628726946322	34	34	S	96344	Cupriavidus oxalaticus	0.00386964750925586
131	1	C131_1	1654	2.85773154984212e-05	1	1	S	164546	Cupriavidus taiwanensis	0.000113813162036937
131	1	C131_1	1655	0.000342927785981055	12	6	G	32008	Burkholderia	0.00136575794444324
131	1	C131_1	1657	5.71546309968425e-05	2	0	S	152480	Burkholderia ambifaria	0.000227626324073874
131	1	C131_1	1660	2.85773154984212e-05	1	1	S	640511	Burkholderia sp. CCGE1002	0.000113813162036937
131	1	C131_1	1661	0.000342927785981055	12	0	G	1822464	Paraburkholderia	0.00136575794444324
131	1	C131_1	1662	0.00022861852398737	8	8	S	169430	Paraburkholderia hospita	0.000910505296295495
131	1	C131_1	1663	5.71546309968425e-05	2	0	S	75105	Paraburkholderia caribensis	0.000227626324073874
131	1	C131_1	1665	5.71546309968425e-05	2	0	S	412963	Paraburkholderia rhizoxinica	0.000227626324073874
131	1	C131_1	1667	0.000200041208488949	7	0	G	93217	Pandoraea	0.000796692134258558
131	1	C131_1	1668	0.000171463892990527	6	6	S	445709	Pandoraea thiooxydans	0.000682878972221622
131	1	C131_1	1669	2.85773154984212e-05	1	1	S	93219	Pandoraea norimbergensis	0.000113813162036937
131	1	C131_1	1670	0.000114309261993685	4	1	G	44013	Polynucleobacter	0.000455252648147748
131	1	C131_1	1671	8.57319464952637e-05	3	3	S	576611	Polynucleobacter asymbioticus	0.000341439486110811
131	1	C131_1	1672	2.85773154984212e-05	1	0	G	48736	Ralstonia	0.000113813162036937
131	1	C131_1	1673	2.85773154984212e-05	1	0	S	305	Ralstonia solanacearum	0.000113813162036937
131	1	C131_1	1675	0.00128597919742896	45	3	F	506	Alcaligenaceae	0.00512159229166216
131	1	C131_1	1676	0.000542968994470004	19	5	G	222	Achromobacter	0.0021624500787018
131	1	C131_1	1677	0.000342927785981055	12	12	S	217204	Achromobacter insolitus	0.00136575794444324
131	1	C131_1	1678	5.71546309968425e-05	2	2	S	217203	Achromobacter spanius	0.000227626324073874
131	1	C131_1	1679	0.000314350470482634	11	1	G	517	Bordetella	0.00125194478240631
131	1	C131_1	1680	8.57319464952637e-05	3	3	S	1746199	Bordetella sp. N	0.000341439486110811
131	1	C131_1	1681	8.57319464952637e-05	3	3	S	123899	Bordetella trematum	0.000341439486110811
131	1	C131_1	1682	5.71546309968425e-05	2	2	S	463014	Bordetella flabilis	0.000227626324073874
131	1	C131_1	1683	2.85773154984212e-05	1	1	S	103855	Bordetella hinzii	0.000113813162036937
131	1	C131_1	1684	2.85773154984212e-05	1	1	S	463025	Bordetella bronchialis	0.000113813162036937
131	1	C131_1	1685	0.000171463892990527	6	0	G	1472344	Basilea	0.000682878972221622
131	1	C131_1	1686	0.000171463892990527	6	0	S	1472345	Basilea psittacipulmonis	0.000682878972221622
131	1	C131_1	1688	5.71546309968425e-05	2	0	G	29574	Taylorella	0.000227626324073874
131	1	C131_1	1689	5.71546309968425e-05	2	0	S	84590	Taylorella asinigenitalis	0.000227626324073874
131	1	C131_1	1691	5.71546309968425e-05	2	0	G	90243	Oligella	0.000227626324073874
131	1	C131_1	1692	5.71546309968425e-05	2	2	S	90245	Oligella urethralis	0.000227626324073874
131	1	C131_1	1693	5.71546309968425e-05	2	0	G	305976	Pusillimonas	0.000227626324073874
131	1	C131_1	1694	5.71546309968425e-05	2	2	S	1007105	Pusillimonas sp. T7-7	0.000227626324073874
131	1	C131_1	1695	0.000571546309968425	20	2	F	80864	Comamonadaceae	0.00227626324073874
131	1	C131_1	1696	0.000142886577492106	5	0	G	12916	Acidovorax	0.000569065810184685
131	1	C131_1	1697	8.57319464952637e-05	3	0	S	80867	Acidovorax avenae	0.000341439486110811
131	1	C131_1	1699	5.71546309968425e-05	2	2	S	80868	Acidovorax cattleyae	0.000227626324073874
131	1	C131_1	1700	8.57319464952637e-05	3	0	G	283	Comamonas	0.000341439486110811
131	1	C131_1	1701	8.57319464952637e-05	3	3	S	285	Comamonas testosteroni	0.000341439486110811
131	1	C131_1	1702	8.57319464952637e-05	3	0	G	52972	Polaromonas	0.000341439486110811
131	1	C131_1	1703	8.57319464952637e-05	3	0	S	216465	Polaromonas naphthalenivorans	0.000341439486110811
131	1	C131_1	1705	5.71546309968425e-05	2	0	G	665874	Limnohabitans	0.000227626324073874
131	1	C131_1	1706	5.71546309968425e-05	2	2	S	1678128	Limnohabitans sp. 63ED37-2	0.000227626324073874
131	1	C131_1	1707	5.71546309968425e-05	2	0	G	174951	Ramlibacter	0.000227626324073874
131	1	C131_1	1708	5.71546309968425e-05	2	2	S	94132	Ramlibacter tataouinensis	0.000227626324073874
131	1	C131_1	1709	2.85773154984212e-05	1	0	G	28065	Rhodoferax	0.000113813162036937
131	1	C131_1	1710	2.85773154984212e-05	1	1	S	81479	Rhodoferax antarcticus	0.000113813162036937
131	1	C131_1	1711	2.85773154984212e-05	1	0	G	352450	Simplicispira	0.000113813162036937
131	1	C131_1	1712	2.85773154984212e-05	1	1	S	2109915	Simplicispira suum	0.000113813162036937
131	1	C131_1	1713	2.85773154984212e-05	1	0	G	281915	Curvibacter	0.000113813162036937
131	1	C131_1	1714	2.85773154984212e-05	1	1	S	1844971	Curvibacter sp. AEP1-3	0.000113813162036937
131	1	C131_1	1715	0.000285773154984212	10	0	F	75682	Oxalobacteraceae	0.00113813162036937
131	1	C131_1	1716	0.000114309261993685	4	0	G	29580	Janthinobacterium	0.000455252648147748
131	1	C131_1	1717	0.000114309261993685	4	4	S	1236179	Janthinobacterium sp. B9-8	0.000455252648147748
131	1	C131_1	1718	8.57319464952637e-05	3	0	G	963	Herbaspirillum	0.000341439486110811
131	1	C131_1	1719	5.71546309968425e-05	2	2	S	2025949	Herbaspirillum sp. meg3	0.000227626324073874
131	1	C131_1	1720	2.85773154984212e-05	1	1	S	92645	Herbaspirillum frisingense	0.000113813162036937
131	1	C131_1	1721	8.57319464952637e-05	3	0	G	149698	Massilia	0.000341439486110811
131	1	C131_1	1722	5.71546309968425e-05	2	2	S	2045208	Massilia violaceinigra	0.000227626324073874
131	1	C131_1	1723	2.85773154984212e-05	1	1	S	1678028	Massilia sp. NR 4-1	0.000113813162036937
131	1	C131_1	1724	0.000485814363473161	17	0	O	206389	Rhodocyclales	0.00193482375462793
131	1	C131_1	1725	0.000428659732476319	15	0	F	2008794	Zoogloeaceae	0.00170719743055405
131	1	C131_1	1726	0.000285773154984212	10	0	G	33057	Thauera	0.00113813162036937
131	1	C131_1	1727	0.000200041208488949	7	7	S	1134435	Thauera humireducens	0.000796692134258558
131	1	C131_1	1728	5.71546309968425e-05	2	2	S	85643	Thauera sp. MZ1T	0.000227626324073874
131	1	C131_1	1729	2.85773154984212e-05	1	1	S	2005884	Thauera sp. K11	0.000113813162036937
131	1	C131_1	1730	0.000142886577492106	5	0	G	12960	Azoarcus	0.000569065810184685
131	1	C131_1	1731	8.57319464952637e-05	3	3	S	41977	Azoarcus communis	0.000341439486110811
131	1	C131_1	1732	5.71546309968425e-05	2	2	S	198107	Azoarcus sp. CIB	0.000227626324073874
131	1	C131_1	1733	5.71546309968425e-05	2	0	F	75787	Rhodocyclaceae	0.000227626324073874
131	1	C131_1	1734	2.85773154984212e-05	1	0	G	146937	Azospira	0.000113813162036937
131	1	C131_1	1735	2.85773154984212e-05	1	0	S	146939	Azospira oryzae	0.000113813162036937
131	1	C131_1	1737	2.85773154984212e-05	1	0	G	551759	Aromatoleum	0.000113813162036937
131	1	C131_1	1738	2.85773154984212e-05	1	0	S	551760	Aromatoleum aromaticum	0.000113813162036937
131	1	C131_1	1740	0.000428659732476319	15	0	O	32003	Nitrosomonadales	0.00170719743055405
131	1	C131_1	1741	0.000200041208488949	7	0	F	206379	Nitrosomonadaceae	0.000796692134258558
131	1	C131_1	1742	0.000200041208488949	7	7	G	914	Nitrosomonas	0.000796692134258558
131	1	C131_1	1744	8.57319464952637e-05	3	0	F	90627	Gallionellaceae	0.000341439486110811
131	1	C131_1	1745	8.57319464952637e-05	3	0	G	96	Gallionella	0.000341439486110811
131	1	C131_1	1746	8.57319464952637e-05	3	0	S	370405	Gallionella capsiferriformans	0.000341439486110811
131	1	C131_1	1748	2.85773154984212e-05	1	0	F	2008793	Sterolibacteriaceae	0.000113813162036937
131	1	C131_1	1749	2.85773154984212e-05	1	0	G	1054211	Sulfuritalea	0.000113813162036937
131	1	C131_1	1750	2.85773154984212e-05	1	0	S	748811	Sulfuritalea hydrogenivorans	0.000113813162036937
131	1	C131_1	1752	0.000371505101479476	13	0	O	206351	Neisseriales	0.00147957110648018
131	1	C131_1	1753	0.00022861852398737	8	1	F	481	Neisseriaceae	0.000910505296295495
131	1	C131_1	1754	0.000114309261993685	4	0	G	538	Eikenella	0.000455252648147748
131	1	C131_1	1755	0.000114309261993685	4	4	S	539	Eikenella corrodens	0.000455252648147748
131	1	C131_1	1756	8.57319464952637e-05	3	1	G	482	Neisseria	0.000341439486110811
131	1	C131_1	1757	2.85773154984212e-05	1	1	S	488	Neisseria mucosa	0.000113813162036937
131	1	C131_1	1758	2.85773154984212e-05	1	1	S	28449	Neisseria subflava	0.000113813162036937
131	1	C131_1	1759	0.000142886577492106	5	2	F	1499392	Chromobacteriaceae	0.000569065810184685
131	1	C131_1	1760	2.85773154984212e-05	1	0	G	57479	Microvirgula	0.000113813162036937
131	1	C131_1	1761	2.85773154984212e-05	1	1	S	57480	Microvirgula aerodenitrificans	0.000113813162036937
131	1	C131_1	1762	2.85773154984212e-05	1	0	G	168470	Laribacter	0.000113813162036937
131	1	C131_1	1763	2.85773154984212e-05	1	0	S	168471	Laribacter hongkongensis	0.000113813162036937
131	1	C131_1	1765	2.85773154984212e-05	1	0	G	568394	Pseudogulbenkiania	0.000113813162036937
131	1	C131_1	1766	2.85773154984212e-05	1	1	S	748280	Pseudogulbenkiania sp. NH8B	0.000113813162036937
131	1	C131_1	1768	2.85773154984212e-05	1	1	G	33055	Candidatus Kinetoplastibacterium	0.000113813162036937
131	1	C131_1	1769	0.00868750391152006	304	31	C	28211	Alphaproteobacteria	0.0345992012592288
131	1	C131_1	1770	0.00482956631923319	169	32	O	356	Rhizobiales	0.0192344243842423
131	1	C131_1	1771	0.00117166993543527	41	5	F	82115	Rhizobiaceae	0.00466633964351441
131	1	C131_1	1773	8.57319464952637e-05	3	0	G	379	Rhizobium	0.000341439486110811
131	1	C131_1	1774	5.71546309968425e-05	2	2	S	1571470	Rhizobium sp. ACO-34A	0.000227626324073874
131	1	C131_1	1775	2.85773154984212e-05	1	0	S	29449	Rhizobium etli	0.000113813162036937
131	1	C131_1	1778	2.85773154984212e-05	1	0	G	357	Agrobacterium	0.000113813162036937
131	1	C131_1	1780	2.85773154984212e-05	1	0	S	358	Agrobacterium tumefaciens	0.000113813162036937
131	1	C131_1	1783	2.85773154984212e-05	1	0	G	28105	Sinorhizobium	0.000113813162036937
131	1	C131_1	1785	2.85773154984212e-05	1	0	S	380	Sinorhizobium fredii	0.000113813162036937
131	1	C131_1	1787	2.85773154984212e-05	1	0	G	106591	Ensifer	0.000113813162036937
131	1	C131_1	1788	2.85773154984212e-05	1	0	S	716925	Ensifer sojae	0.000113813162036937
131	1	C131_1	1790	2.85773154984212e-05	1	0	G	34019	Liberibacter	0.000113813162036937
131	1	C131_1	1791	2.85773154984212e-05	1	1	S	34021	Candidatus Liberibacter asiaticus	0.000113813162036937
131	1	C131_1	1792	0.00114309261993685	40	1	F	41294	Bradyrhizobiaceae	0.00455252648147748
131	1	C131_1	1793	0.000514391678971582	18	0	G	1649510	Variibacter	0.00204863691666486
131	1	C131_1	1794	0.000514391678971582	18	18	S	1333996	Variibacter gotjawalensis	0.00204863691666486
131	1	C131_1	1795	0.000257195839485791	9	0	G	1073	Rhodopseudomonas	0.00102431845833243
131	1	C131_1	1796	0.000257195839485791	9	0	S	1076	Rhodopseudomonas palustris	0.00102431845833243
131	1	C131_1	1801	0.000171463892990527	6	6	S	709797	Bradyrhizobiaceae bacterium SG-6C	0.000682878972221622
131	1	C131_1	1802	0.000114309261993685	4	2	G	374	Bradyrhizobium	0.000455252648147748
131	1	C131_1	1803	5.71546309968425e-05	2	2	S	722472	Bradyrhizobium lablabi	0.000227626324073874
131	1	C131_1	1804	2.85773154984212e-05	1	0	G	911	Nitrobacter	0.000113813162036937
131	1	C131_1	1805	2.85773154984212e-05	1	0	S	912	Nitrobacter hamburgensis	0.000113813162036937
131	1	C131_1	1807	2.85773154984212e-05	1	0	G	1033	Afipia	0.000113813162036937
131	1	C131_1	1808	2.85773154984212e-05	1	1	S	1882747	Afipia sp. GAS231	0.000113813162036937
131	1	C131_1	1809	0.000600123625466846	21	4	F	119045	Methylobacteriaceae	0.00239007640277568
131	1	C131_1	1810	0.000428659732476319	15	0	G	2282523	Methylorubrum	0.00170719743055405
131	1	C131_1	1811	0.000400082416977897	14	0	S	223967	Methylorubrum populi	0.00159338426851712
131	1	C131_1	1813	2.85773154984212e-05	1	1	S	408	Methylorubrum extorquens	0.000113813162036937
131	1	C131_1	1814	5.71546309968425e-05	2	0	G	186650	Microvirga	0.000227626324073874
131	1	C131_1	1815	5.71546309968425e-05	2	2	S	1882682	Microvirga ossetica	0.000227626324073874
131	1	C131_1	1816	0.000514391678971582	18	0	F	335928	Xanthobacteraceae	0.00204863691666486
131	1	C131_1	1817	0.000514391678971582	18	0	G	152053	Starkeya	0.00204863691666486
131	1	C131_1	1818	0.000514391678971582	18	0	S	921	Starkeya novella	0.00204863691666486
131	1	C131_1	1820	0.00022861852398737	8	0	F	69277	Phyllobacteriaceae	0.000910505296295495
131	1	C131_1	1821	0.000114309261993685	4	2	G	68287	Mesorhizobium	0.000455252648147748
131	1	C131_1	1822	2.85773154984212e-05	1	0	S	593909	Mesorhizobium opportunistum	0.000113813162036937
131	1	C131_1	1824	2.85773154984212e-05	1	1	S	1670800	Mesorhizobium oceanicum	0.000113813162036937
131	1	C131_1	1825	0.000114309261993685	4	0	G	274591	Hoeflea	0.000455252648147748
131	1	C131_1	1826	8.57319464952637e-05	3	3	S	1620421	Hoeflea sp. IMCC20628	0.000341439486110811
131	1	C131_1	1827	2.85773154984212e-05	1	0	S	244596	Hoeflea phototrophica	0.000113813162036937
131	1	C131_1	1829	0.000114309261993685	4	0	F	45401	Hyphomicrobiaceae	0.000455252648147748
131	1	C131_1	1830	5.71546309968425e-05	2	0	G	81	Hyphomicrobium	0.000227626324073874
131	1	C131_1	1831	5.71546309968425e-05	2	0	S	53399	Hyphomicrobium denitrificans	0.000227626324073874
131	1	C131_1	1833	5.71546309968425e-05	2	0	G	46913	Devosia	0.000227626324073874
131	1	C131_1	1834	2.85773154984212e-05	1	1	S	1643450	Devosia sp. H5989	0.000113813162036937
131	1	C131_1	1835	2.85773154984212e-05	1	1	S	1736675	Devosia sp. A16	0.000113813162036937
131	1	C131_1	1836	5.71546309968425e-05	2	0	F	31993	Methylocystaceae	0.000227626324073874
131	1	C131_1	1837	5.71546309968425e-05	2	0	G	425	Methylosinus	0.000227626324073874
131	1	C131_1	1838	5.71546309968425e-05	2	0	S	426	Methylosinus trichosporium	0.000227626324073874
131	1	C131_1	1840	2.85773154984212e-05	1	0	F	118882	Brucellaceae	0.000113813162036937
131	1	C131_1	1841	2.85773154984212e-05	1	0	G	528	Ochrobactrum	0.000113813162036937
131	1	C131_1	1842	2.85773154984212e-05	1	1	S	271865	Ochrobactrum sp. A44	0.000113813162036937
131	1	C131_1	1844	2.85773154984212e-05	1	0	G	1572860	Hartmannibacter	0.000113813162036937
131	1	C131_1	1845	2.85773154984212e-05	1	1	S	1482074	Hartmannibacter diazotrophicus	0.000113813162036937
131	1	C131_1	1846	2.85773154984212e-05	1	0	F	2036754	Chelatococcaceae	0.000113813162036937
131	1	C131_1	1847	2.85773154984212e-05	1	0	G	28209	Chelatococcus	0.000113813162036937
131	1	C131_1	1848	2.85773154984212e-05	1	1	S	1702325	Chelatococcus sp. CO-6	0.000113813162036937
131	1	C131_1	1849	0.00117166993543527	41	1	O	204441	Rhodospirillales	0.00466633964351441
131	1	C131_1	1850	0.000800164833955795	28	0	F	433	Acetobacteraceae	0.00318676853703423
131	1	C131_1	1851	0.000485814363473161	17	0	G	91914	Asaia	0.00193482375462793
131	1	C131_1	1852	0.000485814363473161	17	0	S	91915	Asaia bogorensis	0.00193482375462793
131	1	C131_1	1854	8.57319464952637e-05	3	0	G	434	Acetobacter	0.000341439486110811
131	1	C131_1	1855	5.71546309968425e-05	2	2	S	104102	Acetobacter tropicalis	0.000227626324073874
131	1	C131_1	1856	2.85773154984212e-05	1	0	S	438	Acetobacter pasteurianus	0.000113813162036937
131	1	C131_1	1858	8.57319464952637e-05	3	0	G	441	Gluconobacter	0.000341439486110811
131	1	C131_1	1859	5.71546309968425e-05	2	0	S	442	Gluconobacter oxydans	0.000227626324073874
131	1	C131_1	1861	2.85773154984212e-05	1	1	S	318683	Gluconobacter albidus	0.000113813162036937
131	1	C131_1	1862	5.71546309968425e-05	2	2	G	522	Acidiphilium	0.000227626324073874
131	1	C131_1	1863	5.71546309968425e-05	2	0	G	89583	Gluconacetobacter	0.000227626324073874
131	1	C131_1	1864	5.71546309968425e-05	2	0	S	33996	Gluconacetobacter diazotrophicus	0.000227626324073874
131	1	C131_1	1866	2.85773154984212e-05	1	0	G	1434011	Komagataeibacter	0.000113813162036937
131	1	C131_1	1867	2.85773154984212e-05	1	0	S	28448	Komagataeibacter xylinus	0.000113813162036937
131	1	C131_1	1869	0.000342927785981055	12	2	F	41295	Rhodospirillaceae	0.00136575794444324
131	1	C131_1	1870	0.000171463892990527	6	6	G	191	Azospirillum	0.000682878972221622
131	1	C131_1	1871	8.57319464952637e-05	3	0	G	1612157	Pararhodospirillum	0.000341439486110811
131	1	C131_1	1872	8.57319464952637e-05	3	0	S	1084	Pararhodospirillum photometricum	0.000341439486110811
131	1	C131_1	1874	2.85773154984212e-05	1	0	G	1182780	Magnetospira	0.000113813162036937
131	1	C131_1	1875	2.85773154984212e-05	1	1	S	1288970	Magnetospira sp. QH-2	0.000113813162036937
131	1	C131_1	1876	0.000800164833955795	28	2	O	204457	Sphingomonadales	0.00318676853703423
131	1	C131_1	1877	0.000371505101479476	13	2	F	41297	Sphingomonadaceae	0.00147957110648018
131	1	C131_1	1878	0.000142886577492106	5	0	G	13687	Sphingomonas	0.000569065810184685
131	1	C131_1	1879	8.57319464952637e-05	3	3	S	160791	Sphingomonas wittichii	0.000341439486110811
131	1	C131_1	1880	2.85773154984212e-05	1	0	S	397260	Sphingomonas sanxanigenens	0.000113813162036937
131	1	C131_1	1882	2.85773154984212e-05	1	1	S	1549858	Sphingomonas taxi	0.000113813162036937
131	1	C131_1	1883	8.57319464952637e-05	3	2	G	165697	Sphingopyxis	0.000341439486110811
131	1	C131_1	1884	2.85773154984212e-05	1	0	S	117207	Sphingopyxis alaskensis	0.000113813162036937
131	1	C131_1	1886	5.71546309968425e-05	2	0	G	1434046	Sphingorhabdus	0.000227626324073874
131	1	C131_1	1887	5.71546309968425e-05	2	2	S	266812	Sphingorhabdus flavimaris	0.000227626324073874
131	1	C131_1	1888	2.85773154984212e-05	1	0	G	165695	Sphingobium	0.000113813162036937
131	1	C131_1	1889	2.85773154984212e-05	1	1	S	1855519	Sphingobium sp. EP60837	0.000113813162036937
131	1	C131_1	1890	0.000371505101479476	13	0	F	335929	Erythrobacteraceae	0.00147957110648018
131	1	C131_1	1891	0.000257195839485791	9	0	G	361177	Altererythrobacter	0.00102431845833243
131	1	C131_1	1892	0.00022861852398737	8	8	S	1267766	Altererythrobacter atlanticus	0.000910505296295495
131	1	C131_1	1893	2.85773154984212e-05	1	1	S	645517	Altererythrobacter namhicola	0.000113813162036937
131	1	C131_1	1894	8.57319464952637e-05	3	0	G	1041	Erythrobacter	0.000341439486110811
131	1	C131_1	1895	5.71546309968425e-05	2	2	S	1922225	Erythrobacter sp. Alg231-14	0.000227626324073874
131	1	C131_1	1896	2.85773154984212e-05	1	1	S	266951	Erythrobacter seohaensis	0.000113813162036937
131	1	C131_1	1897	2.85773154984212e-05	1	0	G	1295327	Croceicoccus	0.000113813162036937
131	1	C131_1	1898	2.85773154984212e-05	1	1	S	1348774	Croceicoccus naphthovorans	0.000113813162036937
131	1	C131_1	1899	0.000542968994470004	19	0	O	204455	Rhodobacterales	0.0021624500787018
131	1	C131_1	1900	0.000542968994470004	19	4	F	31989	Rhodobacteraceae	0.0021624500787018
131	1	C131_1	1901	5.71546309968425e-05	2	0	G	34008	Rhodovulum	0.000227626324073874
131	1	C131_1	1902	5.71546309968425e-05	2	2	S	1564506	Rhodovulum sp. P5	0.000227626324073874
131	1	C131_1	1903	5.71546309968425e-05	2	0	G	204456	Gemmobacter	0.000227626324073874
131	1	C131_1	1904	5.71546309968425e-05	2	2	S	2169400	Gemmobacter sp. HYN0069	0.000227626324073874
131	1	C131_1	1906	5.71546309968425e-05	2	2	S	2033435	Rhodobacteraceae bacterium QY30	0.000227626324073874
131	1	C131_1	1907	5.71546309968425e-05	2	0	G	60136	Sulfitobacter	0.000227626324073874
131	1	C131_1	1908	5.71546309968425e-05	2	2	S	1389011	Sulfitobacter sp. SK025	0.000227626324073874
131	1	C131_1	1909	5.71546309968425e-05	2	0	G	97050	Ruegeria	0.000227626324073874
131	1	C131_1	1910	5.71546309968425e-05	2	2	S	2099786	Ruegeria sp. NKC1-1	0.000227626324073874
131	1	C131_1	1911	2.85773154984212e-05	1	0	G	265	Paracoccus	0.000113813162036937
131	1	C131_1	1912	2.85773154984212e-05	1	1	S	2259340	Paracoccus sp. SC2-6	0.000113813162036937
131	1	C131_1	1913	2.85773154984212e-05	1	0	G	285107	Thioclava	0.000113813162036937
131	1	C131_1	1914	2.85773154984212e-05	1	1	S	1915078	Thioclava nitratireducens	0.000113813162036937
131	1	C131_1	1915	2.85773154984212e-05	1	0	G	258255	Pseudovibrio	0.000113813162036937
131	1	C131_1	1916	2.85773154984212e-05	1	1	S	911045	Pseudovibrio sp. FO-BEG1	0.000113813162036937
131	1	C131_1	1917	2.85773154984212e-05	1	0	G	119541	Rhodobaca	0.000113813162036937
131	1	C131_1	1918	2.85773154984212e-05	1	1	S	441209	Rhodobaca barguzinensis	0.000113813162036937
131	1	C131_1	1919	2.85773154984212e-05	1	0	G	1284657	Planktomarina	0.000113813162036937
131	1	C131_1	1920	2.85773154984212e-05	1	0	S	1284658	Planktomarina temperata	0.000113813162036937
131	1	C131_1	1922	0.000314350470482634	11	0	O	204458	Caulobacterales	0.00125194478240631
131	1	C131_1	1923	0.000314350470482634	11	0	F	76892	Caulobacteraceae	0.00125194478240631
131	1	C131_1	1924	0.000142886577492106	5	0	G	75	Caulobacter	0.000569065810184685
131	1	C131_1	1925	8.57319464952637e-05	3	3	S	69666	Caulobacter mirabilis	0.000341439486110811
131	1	C131_1	1926	2.85773154984212e-05	1	1	S	69395	Caulobacter henricii	0.000113813162036937
131	1	C131_1	1927	2.85773154984212e-05	1	1	S	366602	Caulobacter sp. K31	0.000113813162036937
131	1	C131_1	1928	0.000142886577492106	5	0	G	41275	Brevundimonas	0.000569065810184685
131	1	C131_1	1929	0.000114309261993685	4	4	S	293	Brevundimonas diminuta	0.000455252648147748
131	1	C131_1	1930	2.85773154984212e-05	1	1	S	1938605	Brevundimonas sp. LM2	0.000113813162036937
131	1	C131_1	1931	2.85773154984212e-05	1	0	G	20	Phenylobacterium	0.000113813162036937
131	1	C131_1	1932	2.85773154984212e-05	1	0	S	284016	Phenylobacterium zucineum	0.000113813162036937
131	1	C131_1	1934	5.71546309968425e-05	2	0	O	766	Rickettsiales	0.000227626324073874
131	1	C131_1	1935	2.85773154984212e-05	1	0	F	775	Rickettsiaceae	0.000113813162036937
131	1	C131_1	1937	2.85773154984212e-05	1	0	G	780	Rickettsia	0.000113813162036937
131	1	C131_1	1939	2.85773154984212e-05	1	0	S	337479	Rickettsia endosymbiont of Bemisia tabaci	0.000113813162036937
131	1	C131_1	1941	2.85773154984212e-05	1	0	F	942	Anaplasmataceae	0.000113813162036937
131	1	C131_1	1943	2.85773154984212e-05	1	0	G	953	Wolbachia	0.000113813162036937
131	1	C131_1	1944	2.85773154984212e-05	1	1	S	169402	Wolbachia endosymbiont of Folsomia candida	0.000113813162036937
131	1	C131_1	1946	2.85773154984212e-05	1	0	G	213485	Micavibrio	0.000113813162036937
131	1	C131_1	1947	2.85773154984212e-05	1	1	S	349221	Micavibrio aeruginosavorus	0.000113813162036937
131	1	C131_1	1948	2.85773154984212e-05	1	0	G	991903	Polymorphum	0.000113813162036937
131	1	C131_1	1949	2.85773154984212e-05	1	0	S	991904	Polymorphum gilvum	0.000113813162036937
131	1	C131_1	1951	2.85773154984212e-05	1	0	O	255473	Parvularculales	0.000113813162036937
131	1	C131_1	1952	2.85773154984212e-05	1	0	F	255474	Parvularculaceae	0.000113813162036937
131	1	C131_1	1953	2.85773154984212e-05	1	0	G	208215	Parvularcula	0.000113813162036937
131	1	C131_1	1954	2.85773154984212e-05	1	0	S	208216	Parvularcula bermudensis	0.000113813162036937
131	1	C131_1	1956	2.85773154984212e-05	1	0	C	1553900	Oligoflexia	0.000113813162036937
131	1	C131_1	1957	2.85773154984212e-05	1	0	O	213481	Bdellovibrionales	0.000113813162036937
131	1	C131_1	1958	2.85773154984212e-05	1	0	F	213483	Bdellovibrionaceae	0.000113813162036937
131	1	C131_1	1959	2.85773154984212e-05	1	0	G	958	Bdellovibrio	0.000113813162036937
131	1	C131_1	1960	2.85773154984212e-05	1	0	S	959	Bdellovibrio bacteriovorus	0.000113813162036937
131	1	C131_1	1962	0.00594408162367162	208	0	P	508458	Synergistetes	0.0236731377036829
131	1	C131_1	1963	0.00594408162367162	208	0	C	649775	Synergistia	0.0236731377036829
131	1	C131_1	1964	0.00594408162367162	208	0	O	649776	Synergistales	0.0236731377036829
131	1	C131_1	1965	0.00594408162367162	208	0	F	649777	Synergistaceae	0.0236731377036829
131	1	C131_1	1966	0.00594408162367162	208	0	G	508459	Cloacibacillus	0.0236731377036829
131	1	C131_1	1967	0.00594408162367162	208	208	S	1197717	Cloacibacillus porcorum	0.0236731377036829
131	1	C131_1	1968	0.00465810242624266	163	0	P	203691	Spirochaetes	0.0185515454120207
131	1	C131_1	1969	0.00465810242624266	163	0	C	203692	Spirochaetia	0.0185515454120207
131	1	C131_1	1970	0.00462952511074424	162	0	O	136	Spirochaetales	0.0184377322499838
131	1	C131_1	1971	0.00462952511074424	162	0	F	137	Spirochaetaceae	0.0184377322499838
131	1	C131_1	1972	0.00462952511074424	162	2	G	157	Treponema	0.0184377322499838
131	1	C131_1	1973	0.00380078296129003	133	0	S	158	Treponema denticola	0.0151371505509126
131	1	C131_1	1975	0.000400082416977897	14	0	S	160	Treponema pallidum	0.00159338426851712
131	1	C131_1	1977	0.00022861852398737	8	0	S	167	Treponema succinifaciens	0.000910505296295495
131	1	C131_1	1979	0.000114309261993685	4	4	S	1539298	Treponema sp. OMZ 838	0.000455252648147748
131	1	C131_1	1980	2.85773154984212e-05	1	0	S	88058	Treponema primitia	0.000113813162036937
131	1	C131_1	1982	2.85773154984212e-05	1	0	O	1643686	Brachyspirales	0.000113813162036937
131	1	C131_1	1983	2.85773154984212e-05	1	0	F	143786	Brachyspiraceae	0.000113813162036937
131	1	C131_1	1984	2.85773154984212e-05	1	0	G	29521	Brachyspira	0.000113813162036937
131	1	C131_1	1985	2.85773154984212e-05	1	0	S	52584	Brachyspira pilosicoli	0.000113813162036937
131	1	C131_1	1989	0.00177179356090212	62	0	P	95818	Candidatus Saccharibacteria	0.00705641604629009
131	1	C131_1	1990	0.00177179356090212	62	62	S	1476577	Candidatus Saccharibacteria oral taxon TM7x	0.00705641604629009
131	1	C131_1	1992	0.00102878335794316	36	0	P	74201	Verrucomicrobia	0.00409727383332973
131	1	C131_1	1993	0.000857319464952637	30	0	C	203494	Verrucomicrobiae	0.00341439486110811
131	1	C131_1	1994	0.000857319464952637	30	0	O	48461	Verrucomicrobiales	0.00341439486110811
131	1	C131_1	1995	0.000857319464952637	30	0	F	1647988	Akkermansiaceae	0.00341439486110811
131	1	C131_1	1996	0.000857319464952637	30	0	G	239934	Akkermansia	0.00341439486110811
131	1	C131_1	1997	0.000800164833955795	28	26	S	239935	Akkermansia muciniphila	0.00318676853703423
131	1	C131_1	1999	5.71546309968425e-05	2	2	S	1679444	Akkermansia glycaniphila	0.000227626324073874
131	1	C131_1	2000	0.000171463892990527	6	0	C	414999	Opitutae	0.000682878972221622
131	1	C131_1	2001	0.000114309261993685	4	0	O	415000	Opitutales	0.000455252648147748
131	1	C131_1	2002	0.000114309261993685	4	0	F	134623	Opitutaceae	0.000455252648147748
131	1	C131_1	2004	0.000114309261993685	4	4	S	794903	Opitutaceae bacterium TAV5	0.000455252648147748
131	1	C131_1	2005	5.71546309968425e-05	2	0	O	415001	Puniceicoccales	0.000227626324073874
131	1	C131_1	2006	5.71546309968425e-05	2	0	F	415002	Puniceicoccaceae	0.000227626324073874
131	1	C131_1	2007	5.71546309968425e-05	2	0	G	442430	Coraliomargarita	0.000227626324073874
131	1	C131_1	2008	5.71546309968425e-05	2	0	S	395922	Coraliomargarita akajimensis	0.000227626324073874
131	1	C131_1	2010	0.00068585557196211	24	0	P	32066	Fusobacteria	0.00273151588888649
131	1	C131_1	2011	0.00068585557196211	24	0	C	203490	Fusobacteriia	0.00273151588888649
131	1	C131_1	2012	0.00068585557196211	24	0	O	203491	Fusobacteriales	0.00273151588888649
131	1	C131_1	2013	0.00068585557196211	24	0	F	1129771	Leptotrichiaceae	0.00273151588888649
131	1	C131_1	2014	0.000657278256463689	23	0	G	32067	Leptotrichia	0.00261770272684955
131	1	C131_1	2015	0.000657278256463689	23	23	S	712357	Leptotrichia sp. oral taxon 212	0.00261770272684955
131	1	C131_1	2016	2.85773154984212e-05	1	0	G	34104	Streptobacillus	0.000113813162036937
131	1	C131_1	2017	2.85773154984212e-05	1	1	S	34105	Streptobacillus moniliformis	0.000113813162036937
131	1	C131_1	2018	5.71546309968425e-05	2	0	P	40117	Nitrospirae	0.000227626324073874
131	1	C131_1	2019	5.71546309968425e-05	2	0	C	203693	Nitrospira	0.000227626324073874
131	1	C131_1	2020	5.71546309968425e-05	2	0	O	189778	Nitrospirales	0.000227626324073874
131	1	C131_1	2021	5.71546309968425e-05	2	0	F	189779	Nitrospiraceae	0.000227626324073874
131	1	C131_1	2022	5.71546309968425e-05	2	0	G	1234	Nitrospira	0.000227626324073874
131	1	C131_1	2023	5.71546309968425e-05	2	2	S	1325564	Nitrospira japonica	0.000227626324073874
131	1	C131_1	2024	2.85773154984212e-05	1	0	P	57723	Acidobacteria	0.000113813162036937
131	1	C131_1	2026	2.85773154984212e-05	1	0	C	1813735	Acidobacteria subdivision 6	0.000113813162036937
131	1	C131_1	2027	2.85773154984212e-05	1	0	F	2211325	Vicinamibacteraceae	0.000113813162036937
131	1	C131_1	2028	2.85773154984212e-05	1	0	G	2004797	Luteitalea	0.000113813162036937
131	1	C131_1	2029	2.85773154984212e-05	1	1	S	1855912	Luteitalea pratensis	0.000113813162036937
131	1	C131_1	2030	5.71546309968425e-05	2	0	D	2157	Archaea	0.000227626324073874
131	1	C131_1	2031	5.71546309968425e-05	2	0	P	28890	Euryarchaeota	0.000227626324073874
131	1	C131_1	2033	2.85773154984212e-05	1	0	C	183925	Methanobacteria	0.000113813162036937
131	1	C131_1	2034	2.85773154984212e-05	1	0	O	2158	Methanobacteriales	0.000113813162036937
131	1	C131_1	2035	2.85773154984212e-05	1	0	F	2159	Methanobacteriaceae	0.000113813162036937
131	1	C131_1	2036	2.85773154984212e-05	1	0	G	2172	Methanobrevibacter	0.000113813162036937
131	1	C131_1	2037	2.85773154984212e-05	1	0	S	2173	Methanobrevibacter smithii	0.000113813162036937
131	1	C131_1	2040	2.85773154984212e-05	1	0	C	224756	Methanomicrobia	0.000113813162036937
131	1	C131_1	2041	2.85773154984212e-05	1	0	O	2191	Methanomicrobiales	0.000113813162036937
131	1	C131_1	2042	2.85773154984212e-05	1	0	F	2194	Methanomicrobiaceae	0.000113813162036937
131	1	C131_1	2043	2.85773154984212e-05	1	0	G	81416	Methanofollis	0.000113813162036937
131	1	C131_1	2044	2.85773154984212e-05	1	0	S	2201	Methanofollis liminatans	0.000113813162036937
131	1	C131_1	2046	0.438518906323274	15345	0	D	10239	Viruses	1.7464629714568
131	1	C131_1	2049	0.438090246590798	15330	15330	S	1211417	uncultured crAssphage	1.74475577402624
131	1	C131_1	2051	0.000428659732476319	15	1	O	28883	Caudovirales	0.00170719743055405
131	1	C131_1	2052	0.000314350470482634	11	0	F	10662	Myoviridae	0.00125194478240631
131	1	C131_1	2054	8.57319464952637e-05	3	3	S	363555	Lactobacillus phage KC5a	0.000341439486110811
131	1	C131_1	2055	5.71546309968425e-05	2	2	S	55884	Enterobacteria phage SfV	0.000227626324073874
131	1	C131_1	2056	2.85773154984212e-05	1	1	S	1225789	Enterobacteria phage SfI	0.000113813162036937
131	1	C131_1	2057	2.85773154984212e-05	1	1	S	1416334	Lactobacillus phage phi jlb1	0.000113813162036937
131	1	C131_1	2059	8.57319464952637e-05	3	0	G	1913652	Rb69virus	0.000341439486110811
131	1	C131_1	2061	5.71546309968425e-05	2	2	S	1655305	Escherichia phage APCEc01	0.000227626324073874
131	1	C131_1	2062	2.85773154984212e-05	1	1	S	1863011	Shigella phage SHSML-52-1	0.000113813162036937
131	1	C131_1	2063	8.57319464952637e-05	3	0	F	10699	Siphoviridae	0.000341439486110811
131	1	C131_1	2065	8.57319464952637e-05	3	3	S	139871	Lactobacillus prophage Lj771	0.000341439486110811
133	1	C133_1	0	100	3499621	0	-	50000	total	224.015314065076
133	1	C133_1	1	55.3601947182281	1937397	1937397	U	0	unclassified	124.015314065076
133	1	C133_1	2	44.6398052817719	1562224	1204	R	1	root	100
133	1	C133_1	4	44.5972006683009	1560733	8906	D	2	Bacteria	99.9045591413267
133	1	C133_1	7	32.2306329742564	1127950	3171	P	976	Bacteroidetes	72.2015536824425
133	1	C133_1	8	32.0873317424944	1122935	71	C	200643	Bacteroidia	71.8805369780518
133	1	C133_1	9	32.0847028863983	1122843	35679	O	171549	Bacteroidales	71.8746479378117
133	1	C133_1	10	20.4917046731632	717132	0	F	815	Bacteroidaceae	45.9045565808744
133	1	C133_1	11	20.4917046731632	717132	24978	G	816	Bacteroides	45.9045565808744
133	1	C133_1	12	7.49995499512662	262470	0	S	357276	Bacteroides dorei	16.8010477370723
133	1	C133_1	14	4.67370609560292	163562	163401	S	28116	Bacteroides ovatus	10.4698173885435
133	1	C133_1	16	3.69925771962164	129460	107365	S	817	Bacteroides fragilis	8.286903798687
133	1	C133_1	20	1.57428475826382	55094	41061	S	818	Bacteroides thetaiotaomicron	3.52663894550333
133	1	C133_1	22	1.1289222461518	39508	39508	S	1796613	Bacteroides caecimuris	2.52895871526746
133	1	C133_1	23	0.852349440125088	29829	15968	S	821	Bacteroides vulgatus	1.90939327522814
133	1	C133_1	25	0.0792657262029231	2774	2774	S	246787	Bacteroides cellulosilyticus	0.177567365499442
133	1	C133_1	26	0.069578962979134	2435	0	S	376805	Bacteroides salanitronis	0.15586753244093
133	1	C133_1	28	0.0635211641489178	2223	0	S	290053	Bacteroides helcogenes	0.142297135365991
133	1	C133_1	30	0.0566347041579645	1982	1982	S	47678	Bacteroides caccae	0.126870410389291
133	1	C133_1	31	0.02808875589671	983	983	S	28113	Bacteroides heparinolyticus	0.0629231147389875
133	1	C133_1	32	0.0272886692587569	955	0	S	151276	Bacteroides coprosuis	0.0611307981441842
133	1	C133_1	34	0.0251170055271699	879	879	S	28119	Bacteroides zoogleoformans	0.0562659388154324
133	1	C133_1	35	9.63838655671571	337307	77	F	2005525	Tannerellaceae	21.5914619158328
133	1	C133_1	36	9.62412786984648	336808	134297	G	375288	Parabacteroides	21.5595202736611
133	1	C133_1	37	3.04515831857221	106569	106569	S	2025876	Parabacteroides sp. CT06	6.82162097112834
133	1	C133_1	38	2.74149686494623	95942	0	S	823	Parabacteroides distasonis	6.14137281209353
133	1	C133_1	40	0.0120584486148643	422	187	G	195950	Tannerella	0.0270127715359641
133	1	C133_1	41	0.00465764721379829	163	163	S	712710	Tannerella sp. oral taxon HOT-286	0.0104338430340335
133	1	C133_1	42	0.00205736564045078	72	43	S	28112	Tannerella forsythia	0.00460881410092279
133	1	C133_1	45	0.480680622273098	16822	1	F	171550	Rikenellaceae	1.07679820563504
133	1	C133_1	46	0.480452026090825	16814	538	G	239759	Alistipes	1.07628611517939
133	1	C133_1	47	0.424903153798654	14870	0	S	214856	Alistipes finegoldii	0.95184813445447
133	1	C133_1	49	0.0401757790343583	1406	0	S	328814	Alistipes shahii	0.0899998975819089
133	1	C133_1	51	0.00020002165948827	7	0	G	1611681	Mucinivorans	0.000448079148700826
133	1	C133_1	52	0.00020002165948827	7	7	S	1433126	Mucinivorans hirudinis	0.000448079148700826
133	1	C133_1	53	0.280973282535452	9833	0	F	1853231	Odoribacteraceae	0.629423181310747
133	1	C133_1	54	0.280973282535452	9833	0	G	283168	Odoribacter	0.629423181310747
133	1	C133_1	55	0.280973282535452	9833	9781	S	28118	Odoribacter splanchnicus	0.629423181310747
133	1	C133_1	57	0.0834661810521768	2921	0	F	171552	Prevotellaceae	0.186977027622159
133	1	C133_1	58	0.0834661810521768	2921	1741	G	838	Prevotella	0.186977027622159
133	1	C133_1	59	0.0154302423033809	540	536	S	28131	Prevotella intermedia	0.0345661057569209
133	1	C133_1	61	0.0107154460440145	375	375	S	76123	Prevotella enoeca	0.0240042401089728
133	1	C133_1	62	0.00468622173658233	164	0	S	589437	Prevotella scopos	0.0104978543409908
133	1	C133_1	64	0.00177162041261039	62	0	S	52227	Prevotella dentalis	0.00396870103135018
133	1	C133_1	66	0.000457192364544618	16	0	S	839	Prevotella ruminicola	0.00102418091131617
133	1	C133_1	68	0.000257170705056348	9	0	S	652716	Prevotella sp. oral taxon 299	0.000576101762615348
133	1	C133_1	70	0.00020002165948827	7	7	S	1177574	Prevotella jejuni	0.000448079148700826
133	1	C133_1	71	0.000114298091136154	4	4	S	28132	Prevotella melaninogenica	0.000256045227829044
133	1	C133_1	72	5.71490455680772e-05	2	0	S	589436	Prevotella fusca	0.000128022613914522
133	1	C133_1	74	2.85745227840386e-05	1	0	S	28129	Prevotella denticola	6.40113069572609e-05
133	1	C133_1	76	0.0664929145184579	2327	0	F	2005519	Barnesiellaceae	0.148954311289546
133	1	C133_1	77	0.0664929145184579	2327	0	G	397864	Barnesiella	0.148954311289546
133	1	C133_1	78	0.0664929145184579	2327	0	S	397865	Barnesiella viscericola	0.148954311289546
133	1	C133_1	80	0.014058665209747	492	0	F	2005473	Muribaculaceae	0.0314935630229724
133	1	C133_1	81	0.014058665209747	492	0	G	1918540	Muribaculum	0.0314935630229724
133	1	C133_1	82	0.014058665209747	492	492	S	1796646	Muribaculum intestinale	0.0314935630229724
133	1	C133_1	83	0.00420045484925368	147	0	F	171551	Porphyromonadaceae	0.00940966212271736
133	1	C133_1	84	0.00388613509862925	136	1	G	836	Porphyromonas	0.00870553774618749
133	1	C133_1	85	0.00234311086829117	82	82	S	393921	Porphyromonas crevioricanis	0.0052489271704954
133	1	C133_1	86	0.00100010829744135	35	0	S	28123	Porphyromonas asaccharolytica	0.00224039574350413
133	1	C133_1	88	0.000514341410112695	18	18	S	837	Porphyromonas gingivalis	0.0011522035252307
133	1	C133_1	89	0.000171447136704232	6	0	G	307628	Petrimonas	0.000384067841743566
133	1	C133_1	90	0.000171447136704232	6	6	S	1642646	Petrimonas mucosa	0.000384067841743566
133	1	C133_1	91	0.000142872613920193	5	0	G	1784836	Fermentimonas	0.000320056534786305
133	1	C133_1	92	0.000142872613920193	5	5	S	1562970	Fermentimonas caenicola	0.000320056534786305
133	1	C133_1	93	0.00282887775561982	99	0	F	2005523	Paludibacteraceae	0.00633711938876883
133	1	C133_1	94	0.00282887775561982	99	0	G	346096	Paludibacter	0.00633711938876883
133	1	C133_1	95	0.00282887775561982	99	0	S	185300	Paludibacter propionicigenes	0.00633711938876883
133	1	C133_1	98	0.00222881277715501	78	0	G	511434	Candidatus Azobacteroides	0.00499288194266635
133	1	C133_1	99	0.00222881277715501	78	0	S	511435	Candidatus Azobacteroides pseudotrichonymphae	0.00499288194266635
133	1	C133_1	101	0.000171447136704232	6	0	F	2005520	Dysgonamonadaceae	0.000384067841743566
133	1	C133_1	102	0.000171447136704232	6	0	G	294702	Proteiniphilum	0.000384067841743566
133	1	C133_1	103	0.000171447136704232	6	6	S	1642647	Proteiniphilum saccharofermentans	0.000384067841743566
133	1	C133_1	104	0.000600064978464811	21	1	O	1970189	Marinilabiliales	0.00134423744610248
133	1	C133_1	105	0.000400043318976541	14	0	F	1573805	Marinifilaceae	0.000896158297401653
133	1	C133_1	107	0.000400043318976541	14	14	S	1717717	Marinifilaceae bacterium SPP2	0.000896158297401653
133	1	C133_1	108	0.000171447136704232	6	0	F	558415	Marinilabiliaceae	0.000384067841743566
133	1	C133_1	109	0.000171447136704232	6	0	G	1193324	Alkalitalea	0.000384067841743566
133	1	C133_1	110	0.000171447136704232	6	6	S	889453	Alkalitalea saponilacus	0.000384067841743566
133	1	C133_1	111	0.0519199078985982	1817	0	C	117743	Flavobacteriia	0.116308544741343
133	1	C133_1	112	0.0519199078985982	1817	0	O	200644	Flavobacteriales	0.116308544741343
133	1	C133_1	113	0.051834184330246	1814	317	F	49546	Flavobacteriaceae	0.116116510820471
133	1	C133_1	114	0.0302032705827288	1057	0	G	28250	Ornithobacterium	0.0676599514538248
133	1	C133_1	115	0.0302032705827288	1057	0	S	28251	Ornithobacterium rhinotracheale	0.0676599514538248
133	1	C133_1	117	0.00842948422129139	295	0	G	59732	Chryseobacterium	0.018883335552392
133	1	C133_1	118	0.00780084472004254	273	273	S	1324352	Chryseobacterium gallinarum	0.0174750867993322
133	1	C133_1	119	0.00062863950124885	22	22	S	536441	Chryseobacterium taklimakanense	0.00140824875305974
133	1	C133_1	120	0.00368611343914098	129	0	G	76831	Myroides	0.00825745859748666
133	1	C133_1	121	0.00365753891635694	128	128	S	76832	Myroides odoratimimus	0.0081934472905294
133	1	C133_1	122	2.85745227840386e-05	1	0	S	256	Myroides odoratus	6.40113069572609e-05
133	1	C133_1	124	0.000257170705056348	9	0	G	34084	Riemerella	0.000576101762615348
133	1	C133_1	125	0.000257170705056348	9	6	S	34085	Riemerella anatipestifer	0.000576101762615348
133	1	C133_1	127	8.57235683521158e-05	3	0	G	111500	Muricauda	0.000192033920871783
133	1	C133_1	128	8.57235683521158e-05	3	0	S	111501	Muricauda ruestringensis	0.000192033920871783
133	1	C133_1	130	5.71490455680772e-05	2	0	G	393005	Tamlana	0.000128022613914522
133	1	C133_1	131	5.71490455680772e-05	2	2	S	2069432	Tamlana sp. UJ94	0.000128022613914522
133	1	C133_1	132	2.85745227840386e-05	1	0	G	1016	Capnocytophaga	6.40113069572609e-05
133	1	C133_1	133	2.85745227840386e-05	1	1	S	1017	Capnocytophaga gingivalis	6.40113069572609e-05
133	1	C133_1	134	2.85745227840386e-05	1	0	G	252306	Robiginitalea	6.40113069572609e-05
133	1	C133_1	135	2.85745227840386e-05	1	0	S	252307	Robiginitalea biformata	6.40113069572609e-05
133	1	C133_1	137	2.85745227840386e-05	1	0	F	39782	Blattabacteriaceae	6.40113069572609e-05
133	1	C133_1	138	2.85745227840386e-05	1	1	G	34098	Blattabacterium	6.40113069572609e-05
133	1	C133_1	139	2.85745227840386e-05	1	0	F	246874	Cryomorphaceae	6.40113069572609e-05
133	1	C133_1	140	2.85745227840386e-05	1	0	G	267986	Owenweeksia	6.40113069572609e-05
133	1	C133_1	141	2.85745227840386e-05	1	0	S	253245	Owenweeksia hongkongensis	6.40113069572609e-05
133	1	C133_1	143	2.85745227840386e-05	1	0	F	1755828	Ichthyobacteriaceae	6.40113069572609e-05
133	1	C133_1	144	2.85745227840386e-05	1	0	G	1755829	Ichthyobacterium	6.40113069572609e-05
133	1	C133_1	145	2.85745227840386e-05	1	1	S	242600	Ichthyobacterium seriolicida	6.40113069572609e-05
133	1	C133_1	146	0.000600064978464811	21	0	C	768503	Cytophagia	0.00134423744610248
133	1	C133_1	147	0.000600064978464811	21	0	O	768507	Cytophagales	0.00134423744610248
133	1	C133_1	148	0.000428617841760579	15	0	F	1853232	Hymenobacteraceae	0.000960169604358914
133	1	C133_1	149	0.000428617841760579	15	0	G	89966	Hymenobacter	0.000960169604358914
133	1	C133_1	150	0.000371468796192502	13	13	S	1411621	Hymenobacter sedentarius	0.000832146990444392
133	1	C133_1	151	5.71490455680772e-05	2	0	S	1446467	Hymenobacter swuensis	0.000128022613914522
133	1	C133_1	153	0.000114298091136154	4	0	F	89373	Cytophagaceae	0.000256045227829044
133	1	C133_1	154	0.000114298091136154	4	0	G	319458	Leadbetterella	0.000256045227829044
133	1	C133_1	155	0.000114298091136154	4	0	S	316068	Leadbetterella byssophila	0.000256045227829044
133	1	C133_1	157	2.85745227840386e-05	1	0	F	563798	Cyclobacteriaceae	6.40113069572609e-05
133	1	C133_1	158	2.85745227840386e-05	1	0	G	246875	Algoriphagus	6.40113069572609e-05
133	1	C133_1	159	2.85745227840386e-05	1	1	S	388413	Algoriphagus machipongonensis	6.40113069572609e-05
133	1	C133_1	160	2.85745227840386e-05	1	0	F	1853234	Persicobacteraceae	6.40113069572609e-05
133	1	C133_1	161	2.85745227840386e-05	1	0	G	59740	Persicobacter	6.40113069572609e-05
133	1	C133_1	162	2.85745227840386e-05	1	1	S	1085624	Persicobacter sp. JZB09	6.40113069572609e-05
133	1	C133_1	163	5.71490455680772e-05	2	0	O	1100069	Bacteroidetes Order II. Incertae sedis	0.000128022613914522
133	1	C133_1	164	5.71490455680772e-05	2	0	F	563843	Rhodothermaceae	0.000128022613914522
133	1	C133_1	166	5.71490455680772e-05	2	0	C	1853228	Chitinophagia	0.000128022613914522
133	1	C133_1	167	5.71490455680772e-05	2	0	O	1853229	Chitinophagales	0.000128022613914522
133	1	C133_1	168	5.71490455680772e-05	2	0	F	563835	Chitinophagaceae	0.000128022613914522
133	1	C133_1	169	5.71490455680772e-05	2	0	G	354354	Niastella	0.000128022613914522
133	1	C133_1	170	5.71490455680772e-05	2	0	S	354356	Niastella koreensis	0.000128022613914522
133	1	C133_1	172	2.85745227840386e-05	1	0	C	117747	Sphingobacteriia	6.40113069572609e-05
133	1	C133_1	173	2.85745227840386e-05	1	0	O	200666	Sphingobacteriales	6.40113069572609e-05
133	1	C133_1	174	2.85745227840386e-05	1	0	F	84566	Sphingobacteriaceae	6.40113069572609e-05
133	1	C133_1	175	2.85745227840386e-05	1	0	G	929509	Solitalea	6.40113069572609e-05
133	1	C133_1	176	2.85745227840386e-05	1	0	S	995	Solitalea canadensis	6.40113069572609e-05
133	1	C133_1	180	2.85745227840386e-05	1	1	S	1457365	Bacteroidetes bacterium Omega	6.40113069572609e-05
133	1	C133_1	182	6.89523236944801	241307	1542	P	1239	Firmicutes	15.4463764479358
133	1	C133_1	183	6.28125159838737	219820	3286	C	91061	Bacilli	14.0709654953451
133	1	C133_1	184	6.17721176093068	216179	982	O	186826	Lactobacillales	13.8379003267137
133	1	C133_1	185	5.11966867269341	179169	221	F	81852	Enterococcaceae	11.4688418562255
133	1	C133_1	186	5.11323940506701	178944	5678	G	1350	Enterococcus	11.4544393121601
133	1	C133_1	187	4.93290559177694	172633	168454	S	1352	Enterococcus faecium	11.0504639539528
133	1	C133_1	193	0.0116869798186718	409	409	S	53345	Enterococcus durans	0.0261806245455197
133	1	C133_1	194	0.00217166373158693	76	41	S	1351	Enterococcus faecalis	0.00486485932875183
133	1	C133_1	197	0.00157159875312212	55	53	S	53346	Enterococcus mundtii	0.00352062188264935
133	1	C133_1	199	0.00134300257084981	47	47	S	44008	Enterococcus cecorum	0.00300853142699126
133	1	C133_1	200	0.000685788546816927	24	24	S	2060307	Enterococcus sp. FDAARGOS_375	0.00153627136697426
133	1	C133_1	201	0.000342894273408463	12	12	S	1354	Enterococcus hirae	0.000768135683487131
133	1	C133_1	202	0.000171447136704232	6	6	S	160453	Enterococcus gilvus	0.000384067841743566
133	1	C133_1	203	5.71490455680772e-05	2	0	S	37734	Enterococcus casseliflavus	0.000128022613914522
133	1	C133_1	205	2.85745227840386e-05	1	1	S	417368	Enterococcus thailandicus	6.40113069572609e-05
133	1	C133_1	206	2.85745227840386e-05	1	1	S	2060306	Enterococcus sp. FDAARGOS_163	6.40113069572609e-05
133	1	C133_1	207	5.71490455680772e-05	2	0	G	2737	Vagococcus	0.000128022613914522
133	1	C133_1	208	5.71490455680772e-05	2	2	S	519472	Vagococcus teuberi	0.000128022613914522
133	1	C133_1	209	5.71490455680772e-05	2	0	G	51668	Tetragenococcus	0.000128022613914522
133	1	C133_1	210	5.71490455680772e-05	2	2	S	51669	Tetragenococcus halophilus	0.000128022613914522
133	1	C133_1	211	0.985563865344276	34491	30	F	1300	Streptococcaceae	2.20781398826289
133	1	C133_1	212	0.975248462619238	34130	700	G	1301	Streptococcus	2.18470590645132
133	1	C133_1	213	0.949188497840195	33218	31614	S	1308	Streptococcus thermophilus	2.12632759450629
133	1	C133_1	227	0.00180019493539443	63	43	S	1307	Streptococcus suis	0.00403271233830744
133	1	C133_1	231	0.000714363069600965	25	23	S	1328	Streptococcus anginosus	0.00160028267393152
133	1	C133_1	235	5.71490455680772e-05	2	2	S	1338	Streptococcus intermedius	0.000128022613914522
133	1	C133_1	236	5.71490455680772e-05	2	0	S	76860	Streptococcus constellatus	0.000128022613914522
133	1	C133_1	238	0.000571490455680772	20	18	S	1304	Streptococcus salivarius	0.00128022613914522
133	1	C133_1	240	0.000428617841760579	15	0	S	45634	Streptococcus cristatus	0.000960169604358914
133	1	C133_1	242	0.000400043318976541	14	1	S	28037	Streptococcus mitis	0.000896158297401653
133	1	C133_1	244	0.000314319750624425	11	11	S	1326	Streptococcus acidominimus	0.00070412437652987
133	1	C133_1	245	0.000257170705056348	9	9	S	1335	Streptococcus equinus	0.000576101762615348
133	1	C133_1	246	0.000228596182272309	8	2	S	1313	Streptococcus pneumoniae	0.000512090455658087
133	1	C133_1	250	8.57235683521158e-05	3	0	S	1336	Streptococcus equi	0.000192033920871783
133	1	C133_1	252	5.71490455680772e-05	2	0	S	1334	Streptococcus dysgalactiae	0.000128022613914522
133	1	C133_1	255	0.000142872613920193	5	5	S	1309	Streptococcus mutans	0.000320056534786305
133	1	C133_1	256	0.000114298091136154	4	2	S	1303	Streptococcus oralis	0.000256045227829044
133	1	C133_1	259	0.000114298091136154	4	3	S	1348	Streptococcus parauberis	0.000256045227829044
133	1	C133_1	261	0.000114298091136154	4	4	S	197614	Streptococcus pasteurianus	0.000256045227829044
133	1	C133_1	262	8.57235683521158e-05	3	3	S	1302	Streptococcus gordonii	0.000192033920871783
133	1	C133_1	263	8.57235683521158e-05	3	0	S	102684	Streptococcus infantarius	0.000192033920871783
133	1	C133_1	266	5.71490455680772e-05	2	2	S	315405	Streptococcus gallolyticus	0.000128022613914522
133	1	C133_1	267	5.71490455680772e-05	2	1	S	1311	Streptococcus agalactiae	0.000128022613914522
133	1	C133_1	269	5.71490455680772e-05	2	2	S	150055	Streptococcus lutetiensis	0.000128022613914522
133	1	C133_1	270	5.71490455680772e-05	2	2	S	1825069	Streptococcus marmotae	0.000128022613914522
133	1	C133_1	271	2.85745227840386e-05	1	1	S	712624	Streptococcus sp. oral taxon 064	6.40113069572609e-05
133	1	C133_1	272	2.85745227840386e-05	1	1	S	400065	Streptococcus merionis	6.40113069572609e-05
133	1	C133_1	273	2.85745227840386e-05	1	1	S	712633	Streptococcus sp. oral taxon 431	6.40113069572609e-05
133	1	C133_1	274	2.85745227840386e-05	1	1	S	1839799	Streptococcus sp. FDAARGOS_192	6.40113069572609e-05
133	1	C133_1	275	2.85745227840386e-05	1	0	S	59310	Streptococcus macedonicus	6.40113069572609e-05
133	1	C133_1	277	2.85745227840386e-05	1	1	S	1346	Streptococcus iniae	6.40113069572609e-05
133	1	C133_1	278	0.00945816704151678	331	0	G	1357	Lactococcus	0.0211877426028534
133	1	C133_1	279	0.00934386895038063	327	55	S	1358	Lactococcus lactis	0.0209316973750243
133	1	C133_1	286	5.71490455680772e-05	2	2	S	1366	Lactococcus raffinolactis	0.000128022613914522
133	1	C133_1	287	2.85745227840386e-05	1	0	S	1363	Lactococcus garvieae	6.40113069572609e-05
133	1	C133_1	289	2.85745227840386e-05	1	1	S	1364	Lactococcus piscium	6.40113069572609e-05
133	1	C133_1	290	0.0423474427659452	1482	1	F	33958	Lactobacillaceae	0.0948647569106607
133	1	C133_1	291	0.0422331446748091	1478	41	G	1578	Lactobacillus	0.0946087116828317
133	1	C133_1	292	0.0223452768171182	782	777	S	47715	Lactobacillus rhamnosus	0.050056842040578
133	1	C133_1	296	0.00911527276810832	319	319	S	1579	Lactobacillus acidophilus	0.0204196069193662
133	1	C133_1	298	0.00291460132397194	102	78	S	1597	Lactobacillus paracasei	0.00652915330964061
133	1	C133_1	304	0.000314319750624425	11	5	S	1582	Lactobacillus casei	0.00070412437652987
133	1	C133_1	308	0.00157159875312212	55	53	S	1613	Lactobacillus fermentum	0.00352062188264935
133	1	C133_1	311	0.000542915932896734	19	13	S	1590	Lactobacillus plantarum	0.00121621483218796
133	1	C133_1	315	0.000371468796192502	13	13	S	33959	Lactobacillus johnsonii	0.000832146990444392
133	1	C133_1	316	0.000285745227840386	10	7	S	1624	Lactobacillus salivarius	0.000640113069572609
133	1	C133_1	319	0.000142872613920193	5	4	S	1596	Lactobacillus gasseri	0.000320056534786305
133	1	C133_1	321	0.000114298091136154	4	2	S	1598	Lactobacillus reuteri	0.000256045227829044
133	1	C133_1	323	0.000114298091136154	4	4	S	28038	Lactobacillus curvatus	0.000256045227829044
133	1	C133_1	324	5.71490455680772e-05	2	2	S	1601	Lactobacillus agilis	0.000128022613914522
133	1	C133_1	325	5.71490455680772e-05	2	1	S	1584	Lactobacillus delbrueckii	0.000128022613914522
133	1	C133_1	327	5.71490455680772e-05	2	2	S	1581	Lactobacillus buchneri	0.000128022613914522
133	1	C133_1	328	5.71490455680772e-05	2	2	S	1580	Lactobacillus brevis	0.000128022613914522
133	1	C133_1	329	2.85745227840386e-05	1	1	S	83683	Lactobacillus amylolyticus	6.40113069572609e-05
133	1	C133_1	330	2.85745227840386e-05	1	1	S	1622	Lactobacillus murinus	6.40113069572609e-05
133	1	C133_1	331	2.85745227840386e-05	1	1	S	375175	Lactobacillus backii	6.40113069572609e-05
133	1	C133_1	332	2.85745227840386e-05	1	1	S	1587	Lactobacillus helveticus	6.40113069572609e-05
133	1	C133_1	333	2.85745227840386e-05	1	1	S	1599	Lactobacillus sakei	6.40113069572609e-05
133	1	C133_1	334	8.57235683521158e-05	3	0	G	1253	Pediococcus	0.000192033920871783
133	1	C133_1	336	5.71490455680772e-05	2	2	S	1254	Pediococcus acidilactici	0.000128022613914522
133	1	C133_1	337	2.85745227840386e-05	1	1	S	1255	Pediococcus pentosaceus	6.40113069572609e-05
133	1	C133_1	338	0.00111440638857751	39	0	F	186828	Carnobacteriaceae	0.00249644097133318
133	1	C133_1	339	0.000542915932896734	19	0	G	191769	Marinilactibacillus	0.00121621483218796
133	1	C133_1	340	0.000542915932896734	19	19	S	1911586	Marinilactibacillus sp. 15R	0.00121621483218796
133	1	C133_1	341	0.000457192364544618	16	0	G	1470540	Jeotgalibaca	0.00102418091131617
133	1	C133_1	342	0.000457192364544618	16	16	S	1903686	Jeotgalibaca sp. PTS2502	0.00102418091131617
133	1	C133_1	343	0.000114298091136154	4	0	G	2747	Carnobacterium	0.000256045227829044
133	1	C133_1	344	5.71490455680772e-05	2	2	S	2748	Carnobacterium divergens	0.000128022613914522
133	1	C133_1	345	5.71490455680772e-05	2	0	S	147709	Carnobacterium inhibens	0.000128022613914522
133	1	C133_1	347	0.000314319750624425	11	0	F	81850	Leuconostocaceae	0.00070412437652987
133	1	C133_1	348	0.000142872613920193	5	0	G	1243	Leuconostoc	0.000320056534786305
133	1	C133_1	349	8.57235683521158e-05	3	0	S	1252	Leuconostoc carnosum	0.000192033920871783
133	1	C133_1	351	5.71490455680772e-05	2	0	S	1244	Leuconostoc gelidum	0.000128022613914522
133	1	C133_1	354	0.000142872613920193	5	0	G	46255	Weissella	0.000320056534786305
133	1	C133_1	355	8.57235683521158e-05	3	3	S	1631871	Weissella jogaejeotgali	0.000192033920871783
133	1	C133_1	356	5.71490455680772e-05	2	2	S	137591	Weissella cibaria	0.000128022613914522
133	1	C133_1	357	2.85745227840386e-05	1	0	G	46254	Oenococcus	6.40113069572609e-05
133	1	C133_1	358	2.85745227840386e-05	1	0	S	336988	Oenococcus kitaharae	6.40113069572609e-05
133	1	C133_1	360	0.000142872613920193	5	0	F	186827	Aerococcaceae	0.000320056534786305
133	1	C133_1	361	0.000142872613920193	5	0	G	1375	Aerococcus	0.000320056534786305
133	1	C133_1	362	8.57235683521158e-05	3	3	S	1377	Aerococcus viridans	0.000192033920871783
133	1	C133_1	363	5.71490455680772e-05	2	2	S	51665	Aerococcus urinaeequi	0.000128022613914522
133	1	C133_1	364	0.0101439555883337	355	2	O	1385	Bacillales	0.0227240139698276
133	1	C133_1	365	0.00557203194288753	195	18	F	90964	Staphylococcaceae	0.0124822048566659
133	1	C133_1	366	0.00505769053277483	177	0	G	1279	Staphylococcus	0.0113300013314352
133	1	C133_1	367	0.00505769053277483	177	155	S	1280	Staphylococcus aureus	0.0113300013314352
133	1	C133_1	369	0.00431475294038983	151	1	F	186817	Bacillaceae	0.0096657073505464
133	1	C133_1	370	0.00422902937203772	148	5	G	1386	Bacillus	0.00947367342967462
133	1	C133_1	372	0.00145730066198597	51	47	S	1405	Bacillus mycoides	0.00326457665482031
133	1	C133_1	374	0.000857235683521158	30	4	S	1396	Bacillus cereus	0.00192033920871783
133	1	C133_1	381	8.57235683521158e-05	3	3	S	1428	Bacillus thuringiensis	0.000192033920871783
133	1	C133_1	382	5.71490455680772e-05	2	2	S	64104	Bacillus pseudomycoides	0.000128022613914522
133	1	C133_1	383	2.85745227840386e-05	1	0	S	1392	Bacillus anthracis	6.40113069572609e-05
133	1	C133_1	385	2.85745227840386e-05	1	1	S	580165	Bacillus cytotoxicus	6.40113069572609e-05
133	1	C133_1	386	2.85745227840386e-05	1	1	S	1890302	Bacillus wiedmannii	6.40113069572609e-05
133	1	C133_1	387	0.000485766887328656	17	16	S	1398	Bacillus coagulans	0.00108819221827344
133	1	C133_1	390	0.000142872613920193	5	0	S	1423	Bacillus subtilis	0.000320056534786305
133	1	C133_1	392	5.71490455680772e-05	2	2	S	561879	Bacillus safensis	0.000128022613914522
133	1	C133_1	393	2.85745227840386e-05	1	1	S	264697	Bacillus muralis	6.40113069572609e-05
133	1	C133_1	394	2.85745227840386e-05	1	1	S	79880	Bacillus clausii	6.40113069572609e-05
133	1	C133_1	395	2.85745227840386e-05	1	0	G	84406	Virgibacillus	6.40113069572609e-05
133	1	C133_1	396	2.85745227840386e-05	1	1	S	1911587	Virgibacillus sp. 6R	6.40113069572609e-05
133	1	C133_1	397	2.85745227840386e-05	1	0	G	400634	Lysinibacillus	6.40113069572609e-05
133	1	C133_1	398	2.85745227840386e-05	1	1	S	2086577	Lysinibacillus sp. Marseille-P5727	6.40113069572609e-05
133	1	C133_1	399	8.57235683521158e-05	3	3	F	186822	Paenibacillaceae	0.000192033920871783
133	1	C133_1	400	5.71490455680772e-05	2	0	F	186818	Planococcaceae	0.000128022613914522
133	1	C133_1	401	2.85745227840386e-05	1	0	G	1372	Planococcus	6.40113069572609e-05
133	1	C133_1	402	2.85745227840386e-05	1	0	S	161360	Planococcus antarcticus	6.40113069572609e-05
133	1	C133_1	404	2.85745227840386e-05	1	0	G	648800	Solibacillus	6.40113069572609e-05
133	1	C133_1	405	2.85745227840386e-05	1	0	S	76853	Solibacillus silvestris	6.40113069572609e-05
133	1	C133_1	407	5.71490455680772e-05	2	0	F	186820	Listeriaceae	0.000128022613914522
133	1	C133_1	408	5.71490455680772e-05	2	0	G	1637	Listeria	0.000128022613914522
133	1	C133_1	409	5.71490455680772e-05	2	1	S	1639	Listeria monocytogenes	0.000128022613914522
133	1	C133_1	411	0.432532551381992	15137	1	C	186801	Clostridia	0.968939153412059
133	1	C133_1	412	0.43244682781364	15134	283	O	186802	Clostridiales	0.968747119491187
133	1	C133_1	413	0.322177744390035	11275	41	F	186803	Lachnospiraceae	0.721727485943117
133	1	C133_1	414	0.305947415448701	10707	100	G	1506553	Lachnoclostridium	0.685369063591393
133	1	C133_1	415	0.277772935983639	9721	9721	S	208479	Clostridium bolteae	0.622253914931533
133	1	C133_1	416	0.0194306754931463	680	680	S	1834196	Lachnoclostridium sp. YL32	0.0435276887309374
133	1	C133_1	417	0.00302889941510809	106	106	S	1871021	Lachnoclostridium phocaeense	0.00678519853746966
133	1	C133_1	418	0.00142872613920193	50	0	S	29370	Clostridium sphenoides	0.00320056534786305
133	1	C133_1	420	0.00117155543414558	41	0	S	84030	Clostridium saccharolyticum	0.0026244635852477
133	1	C133_1	422	0.000257170705056348	9	0	S	66219	Lachnoclostridium phytofermentans	0.000576101762615348
133	1	C133_1	425	0.006657863808681	233	0	S	39491	Eubacterium rectale	0.0149146345210418
133	1	C133_1	427	0.000171447136704232	6	6	S	712991	Lachnospiraceae bacterium oral taxon 500	0.000384067841743566
133	1	C133_1	428	0.00388613509862925	136	54	G	572511	Blautia	0.00870553774618749
133	1	C133_1	429	0.00140015161641789	49	49	S	1912897	Blautia sp. N6H1-15	0.00313655404090579
133	1	C133_1	430	0.000942959251873274	33	0	S	1322	Blautia hansenii	0.00211237312958961
133	1	C133_1	432	0.00282887775561982	99	0	G	841	Roseburia	0.00633711938876883
133	1	C133_1	433	0.00282887775561982	99	0	S	301301	Roseburia hominis	0.00633711938876883
133	1	C133_1	435	0.000971533774657313	34	0	G	207244	Anaerostipes	0.00217638443654687
133	1	C133_1	436	0.000971533774657313	34	34	S	649756	Anaerostipes hadrus	0.00217638443654687
133	1	C133_1	437	0.000428617841760579	15	7	G	830	Butyrivibrio	0.000960169604358914
133	1	C133_1	438	0.000114298091136154	4	4	S	185008	Butyrivibrio hungatei	0.000256045227829044
133	1	C133_1	439	8.57235683521158e-05	3	3	S	831	Butyrivibrio fibrisolvens	0.000192033920871783
133	1	C133_1	440	2.85745227840386e-05	1	0	S	43305	Butyrivibrio proteoclasticus	6.40113069572609e-05
133	1	C133_1	442	0.000114298091136154	4	0	G	1663717	Herbinix	0.000256045227829044
133	1	C133_1	443	0.000114298091136154	4	4	S	1679721	Herbinix luporum	0.000256045227829044
133	1	C133_1	444	0.0388899255090766	1361	35	F	541000	Ruminococcaceae	0.0871193887688321
133	1	C133_1	445	0.0360038987078887	1260	0	G	216851	Faecalibacterium	0.0806542467661488
133	1	C133_1	446	0.0360038987078887	1260	1260	S	853	Faecalibacterium prausnitzii	0.0806542467661488
133	1	C133_1	447	0.000742937592385004	26	7	G	1263	Ruminococcus	0.00166429398088878
133	1	C133_1	448	0.000257170705056348	9	0	S	1161942	Ruminococcus champanellensis	0.000576101762615348
133	1	C133_1	450	0.000228596182272309	8	8	S	1160721	Ruminococcus bicirculans	0.000512090455658087
133	1	C133_1	451	5.71490455680772e-05	2	0	S	1264	Ruminococcus albus	0.000128022613914522
133	1	C133_1	453	0.000742937592385004	26	0	G	1508657	Ruminiclostridium	0.00166429398088878
133	1	C133_1	454	0.000485766887328656	17	0	S	1521	Clostridium cellulolyticum	0.00108819221827344
133	1	C133_1	456	0.000171447136704232	6	6	S	29343	Clostridium cellulosi	0.000384067841743566
133	1	C133_1	457	5.71490455680772e-05	2	1	S	1515	Ruminiclostridium thermocellum	0.000128022613914522
133	1	C133_1	459	2.85745227840386e-05	1	0	S	288965	Clostridium clariflavum	6.40113069572609e-05
133	1	C133_1	461	0.000228596182272309	8	0	G	253238	Ethanoligenens	0.000512090455658087
133	1	C133_1	462	0.000228596182272309	8	0	S	253239	Ethanoligenens harbinense	0.000512090455658087
133	1	C133_1	465	0.000114298091136154	4	4	S	1572656	Ruminococcaceae bacterium CPB6	0.000256045227829044
133	1	C133_1	466	2.85745227840386e-05	1	0	G	236752	Fastidiosipila	6.40113069572609e-05
133	1	C133_1	467	2.85745227840386e-05	1	1	S	236753	Fastidiosipila sanguinis	6.40113069572609e-05
133	1	C133_1	468	2.85745227840386e-05	1	0	G	1637257	Mageeibacillus	6.40113069572609e-05
133	1	C133_1	469	2.85745227840386e-05	1	0	S	884684	Mageeibacillus indolicus	6.40113069572609e-05
133	1	C133_1	472	0.0169732665337189	594	0	G	946234	Flavonifractor	0.038022716332613
133	1	C133_1	473	0.0169732665337189	594	594	S	292800	Flavonifractor plautii	0.038022716332613
133	1	C133_1	474	0.00800086637953081	280	0	G	1392389	Intestinimonas	0.0179231659480331
133	1	C133_1	475	0.00800086637953081	280	280	S	1297617	Intestinimonas butyriciproducens	0.0179231659480331
133	1	C133_1	476	0.00142872613920193	50	0	G	2039302	Monoglobus	0.00320056534786305
133	1	C133_1	477	0.00142872613920193	50	50	S	1981510	Monoglobus pectinilyticus	0.00320056534786305
133	1	C133_1	478	0.0211737213829726	741	15	F	186804	Peptostreptococcaceae	0.0474323784553303
133	1	C133_1	479	0.0197449952437707	691	0	G	1870884	Clostridioides	0.0442318131074673
133	1	C133_1	480	0.0197449952437707	691	657	S	1496	Clostridioides difficile	0.0442318131074673
133	1	C133_1	485	0.000885810206305197	31	0	G	1849828	Paeniclostridium	0.00198435051567509
133	1	C133_1	486	0.000885810206305197	31	31	S	1505	Paeniclostridium sordellii	0.00198435051567509
133	1	C133_1	487	8.57235683521158e-05	3	0	G	186831	Acetoanaerobium	0.000192033920871783
133	1	C133_1	488	8.57235683521158e-05	3	3	S	1511	Acetoanaerobium sticklandii	0.000192033920871783
133	1	C133_1	490	2.85745227840386e-05	1	1	S	2081703	Peptostreptococcaceae bacterium oral taxon 929	6.40113069572609e-05
133	1	C133_1	491	0.00682931094538523	239	1	F	31979	Clostridiaceae	0.0152987023627854
133	1	C133_1	492	0.00388613509862925	136	6	G	1485	Clostridium	0.00870553774618749
133	1	C133_1	493	0.00331464464294848	116	116	S	1494	Clostridium cochlearium	0.00742531160704227
133	1	C133_1	494	0.000171447136704232	6	6	S	1502	Clostridium perfringens	0.000384067841743566
133	1	C133_1	495	8.57235683521158e-05	3	3	S	1042156	Clostridium sp. SY8519	0.000192033920871783
133	1	C133_1	496	5.71490455680772e-05	2	2	S	1491	Clostridium botulinum	0.000128022613914522
133	1	C133_1	497	2.85745227840386e-05	1	1	S	46867	Clostridium chauvoei	6.40113069572609e-05
133	1	C133_1	498	2.85745227840386e-05	1	0	S	1513	Clostridium tetani	6.40113069572609e-05
133	1	C133_1	500	2.85745227840386e-05	1	1	S	1492	Clostridium butyricum	6.40113069572609e-05
133	1	C133_1	501	0.0028860268011879	101	0	G	1981033	Mordavella	0.00646514200268335
133	1	C133_1	502	0.0028860268011879	101	101	S	2086584	Mordavella sp. Marseille-P3756	0.00646514200268335
133	1	C133_1	503	2.85745227840386e-05	1	0	G	390805	Geosporobacter	6.40113069572609e-05
133	1	C133_1	504	2.85745227840386e-05	1	1	S	1424294	Geosporobacter ferrireducens	6.40113069572609e-05
133	1	C133_1	505	0.0057720536023758	202	0	F	186806	Eubacteriaceae	0.0129302840053667
133	1	C133_1	506	0.0057720536023758	202	0	G	1730	Eubacterium	0.0129302840053667
133	1	C133_1	507	0.00425760389482175	149	149	S	39488	Eubacterium hallii	0.00953768473663188
133	1	C133_1	508	0.000800086637953081	28	3	S	1736	Eubacterium limosum	0.00179231659480331
133	1	C133_1	510	0.000600064978464811	21	0	S	39485	Eubacterium eligens	0.00134423744610248
133	1	C133_1	512	0.000114298091136154	4	0	S	29322	Eubacterium cellulosolvens	0.000256045227829044
133	1	C133_1	514	0.00220023825437097	77	0	F	990719	Christensenellaceae	0.00492887063570909
133	1	C133_1	515	0.00220023825437097	77	0	G	990721	Christensenella	0.00492887063570909
133	1	C133_1	516	0.00220023825437097	77	77	S	1805714	Christensenella massiliensis	0.00492887063570909
133	1	C133_1	517	0.000371468796192502	13	0	F	216572	Oscillospiraceae	0.000832146990444392
133	1	C133_1	518	0.000371468796192502	13	0	G	459786	Oscillibacter	0.000832146990444392
133	1	C133_1	519	0.000371468796192502	13	0	S	351091	Oscillibacter valericigenes	0.000832146990444392
133	1	C133_1	521	0.000171447136704232	6	0	F	186807	Peptococcaceae	0.000384067841743566
133	1	C133_1	522	5.71490455680772e-05	2	0	G	1562	Desulfotomaculum	0.000128022613914522
133	1	C133_1	523	2.85745227840386e-05	1	0	S	1565	Desulfotomaculum nigrificans	6.40113069572609e-05
133	1	C133_1	525	2.85745227840386e-05	1	1	S	1833852	Desulfotomaculum ferrireducens	6.40113069572609e-05
133	1	C133_1	526	5.71490455680772e-05	2	0	G	36853	Desulfitobacterium	0.000128022613914522
133	1	C133_1	527	5.71490455680772e-05	2	0	S	233055	Desulfitobacterium dichloroeliminans	0.000128022613914522
133	1	C133_1	529	2.85745227840386e-05	1	0	G	51514	Dehalobacterium	6.40113069572609e-05
133	1	C133_1	530	2.85745227840386e-05	1	1	S	51515	Dehalobacterium formicoaceticum	6.40113069572609e-05
133	1	C133_1	531	2.85745227840386e-05	1	0	G	2282742	Desulfofarcimen	6.40113069572609e-05
133	1	C133_1	532	2.85745227840386e-05	1	0	S	58138	Desulfofarcimen acetoxidans	6.40113069572609e-05
133	1	C133_1	534	0.000114298091136154	4	4	F	68298	Syntrophomonadaceae	0.000256045227829044
133	1	C133_1	536	5.71490455680772e-05	2	0	F	543314	Clostridiales Family XIII. Incertae Sedis	0.000128022613914522
133	1	C133_1	537	2.85745227840386e-05	1	0	G	86331	Mogibacterium	6.40113069572609e-05
133	1	C133_1	538	2.85745227840386e-05	1	1	S	114527	Mogibacterium diversum	6.40113069572609e-05
133	1	C133_1	539	2.85745227840386e-05	1	0	S	143393	Eubacterium sulci	6.40113069572609e-05
133	1	C133_1	541	2.85745227840386e-05	1	0	F	543347	Clostridiales Family XVI. Incertae Sedis	6.40113069572609e-05
133	1	C133_1	542	2.85745227840386e-05	1	0	G	178898	Carboxydocella	6.40113069572609e-05
133	1	C133_1	543	2.85745227840386e-05	1	1	S	178899	Carboxydocella thermautotrophica	6.40113069572609e-05
133	1	C133_1	544	2.85745227840386e-05	1	0	F	31984	Heliobacteriaceae	6.40113069572609e-05
133	1	C133_1	545	2.85745227840386e-05	1	0	G	2697	Heliobacterium	6.40113069572609e-05
133	1	C133_1	546	2.85745227840386e-05	1	0	S	35701	Heliobacterium modesticaldum	6.40113069572609e-05
133	1	C133_1	548	5.71490455680772e-05	2	0	O	68295	Thermoanaerobacterales	0.000128022613914522
133	1	C133_1	549	5.71490455680772e-05	2	0	F	186814	Thermoanaerobacteraceae	0.000128022613914522
133	1	C133_1	550	5.71490455680772e-05	2	2	G	1754	Thermoanaerobacter	0.000128022613914522
133	1	C133_1	551	0.136300473679864	4770	0	C	526524	Erysipelotrichia	0.305333934186135
133	1	C133_1	552	0.136300473679864	4770	0	O	526525	Erysipelotrichales	0.305333934186135
133	1	C133_1	553	0.136300473679864	4770	4326	F	128827	Erysipelotrichaceae	0.305333934186135
133	1	C133_1	554	0.00554345742010349	194	0	G	1573534	Faecalitalea	0.0124181935497086
133	1	C133_1	555	0.00554345742010349	194	0	S	39483	Faecalitalea cylindroides	0.0124181935497086
133	1	C133_1	559	0.00354324082522079	124	124	S	1834207	Erysipelotrichaceae bacterium I46	0.00793740206270035
133	1	C133_1	560	0.0028860268011879	101	0	G	1505663	Erysipelatoclostridium	0.00646514200268335
133	1	C133_1	561	0.0028860268011879	101	101	S	1522	Clostridium innocuum	0.00646514200268335
133	1	C133_1	562	0.000571490455680772	20	0	G	191303	Turicibacter	0.00128022613914522
133	1	C133_1	563	0.000571490455680772	20	20	S	1712675	Turicibacter sp. H121	0.00128022613914522
133	1	C133_1	564	0.000114298091136154	4	0	G	1729679	Faecalibaculum	0.000256045227829044
133	1	C133_1	565	0.000114298091136154	4	4	S	1702221	Faecalibaculum rodentium	0.000256045227829044
133	1	C133_1	566	2.85745227840386e-05	1	0	G	1647	Erysipelothrix	6.40113069572609e-05
133	1	C133_1	567	2.85745227840386e-05	1	1	S	1514105	Erysipelothrix larvae	6.40113069572609e-05
133	1	C133_1	568	0.000914384729089236	32	0	C	909932	Negativicutes	0.00204836182263235
133	1	C133_1	569	0.000514341410112695	18	0	O	1843489	Veillonellales	0.0011522035252307
133	1	C133_1	570	0.000514341410112695	18	0	F	31977	Veillonellaceae	0.0011522035252307
133	1	C133_1	571	0.000400043318976541	14	0	G	906	Megasphaera	0.000896158297401653
133	1	C133_1	572	0.000371468796192502	13	13	S	2144175	Megasphaera sp. AJH120	0.000832146990444392
133	1	C133_1	573	2.85745227840386e-05	1	0	S	907	Megasphaera elsdenii	6.40113069572609e-05
133	1	C133_1	575	0.000114298091136154	4	0	G	29465	Veillonella	0.000256045227829044
133	1	C133_1	576	0.000114298091136154	4	4	S	29466	Veillonella parvula	0.000256045227829044
133	1	C133_1	577	0.000314319750624425	11	0	O	1843488	Acidaminococcales	0.00070412437652987
133	1	C133_1	578	0.000314319750624425	11	0	F	909930	Acidaminococcaceae	0.00070412437652987
133	1	C133_1	579	0.000314319750624425	11	4	G	904	Acidaminococcus	0.00070412437652987
133	1	C133_1	580	0.000142872613920193	5	0	S	187327	Acidaminococcus intestini	0.000320056534786305
133	1	C133_1	582	5.71490455680772e-05	2	0	S	905	Acidaminococcus fermentans	0.000128022613914522
133	1	C133_1	584	8.57235683521158e-05	3	0	O	909929	Selenomonadales	0.000192033920871783
133	1	C133_1	585	5.71490455680772e-05	2	0	F	1843491	Selenomonadaceae	0.000128022613914522
133	1	C133_1	586	2.85745227840386e-05	1	0	G	970	Selenomonas	6.40113069572609e-05
133	1	C133_1	587	2.85745227840386e-05	1	0	S	971	Selenomonas ruminantium	6.40113069572609e-05
133	1	C133_1	590	2.85745227840386e-05	1	0	G	158846	Megamonas	6.40113069572609e-05
133	1	C133_1	591	2.85745227840386e-05	1	1	S	158847	Megamonas hypermegale	6.40113069572609e-05
133	1	C133_1	592	2.85745227840386e-05	1	0	F	1843490	Sporomusaceae	6.40113069572609e-05
133	1	C133_1	593	2.85745227840386e-05	1	0	G	365348	Pelosinus	6.40113069572609e-05
133	1	C133_1	594	2.85745227840386e-05	1	0	S	365349	Pelosinus fermentans	6.40113069572609e-05
133	1	C133_1	596	0.000114298091136154	4	0	C	1737404	Tissierellia	0.000256045227829044
133	1	C133_1	597	0.000114298091136154	4	0	O	1737405	Tissierellales	0.000256045227829044
133	1	C133_1	598	0.000114298091136154	4	0	F	1570339	Peptoniphilaceae	0.000256045227829044
133	1	C133_1	599	8.57235683521158e-05	3	0	G	1161127	Murdochiella	0.000192033920871783
133	1	C133_1	600	8.57235683521158e-05	3	3	S	1852373	Murdochiella vaginalis	0.000192033920871783
133	1	C133_1	601	2.85745227840386e-05	1	0	G	543311	Parvimonas	6.40113069572609e-05
133	1	C133_1	602	2.85745227840386e-05	1	1	S	33033	Parvimonas micra	6.40113069572609e-05
133	1	C133_1	605	5.71490455680772e-05	2	2	S	243899	endosymbiont 'TC1' of Trimyema compressum	0.000128022613914522
133	1	C133_1	606	0.179476577606547	6281	75	P	201174	Actinobacteria	0.402055018998556
133	1	C133_1	607	0.147158792337799	5150	9	C	84998	Coriobacteriia	0.329658230829894
133	1	C133_1	608	0.145901513335301	5106	0	O	1643822	Eggerthellales	0.326841733323774
133	1	C133_1	609	0.145901513335301	5106	51	F	1643826	Eggerthellaceae	0.326841733323774
133	1	C133_1	610	0.139300798572188	4875	1	G	84111	Eggerthella	0.312055121416647
133	1	C133_1	611	0.138700733593723	4854	3405	S	84112	Eggerthella lenta	0.310710883970545
133	1	C133_1	613	0.000571490455680772	20	20	S	502558	Eggerthella sp. YY7918	0.00128022613914522
133	1	C133_1	614	0.00500054148720676	175	3	G	644652	Gordonibacter	0.0112019787175207
133	1	C133_1	615	0.00425760389482175	149	0	S	471189	Gordonibacter pamelaeae	0.00953768473663188
133	1	C133_1	617	0.000457192364544618	16	16	S	1841863	Gordonibacter massiliensis	0.00102418091131617
133	1	C133_1	618	0.00020002165948827	7	7	S	1335613	Gordonibacter urolithinfaciens	0.000448079148700826
133	1	C133_1	619	0.000114298091136154	4	0	G	447020	Adlercreutzia	0.000256045227829044
133	1	C133_1	620	0.000114298091136154	4	0	S	446660	Adlercreutzia equolifaciens	0.000256045227829044
133	1	C133_1	622	2.85745227840386e-05	1	0	G	84108	Slackia	6.40113069572609e-05
133	1	C133_1	623	2.85745227840386e-05	1	0	S	84110	Slackia heliotrinireducens	6.40113069572609e-05
133	1	C133_1	625	0.00100010829744135	35	2	O	84999	Coriobacteriales	0.00224039574350413
133	1	C133_1	626	0.000657214024032888	23	0	F	1643824	Atopobiaceae	0.001472260060017
133	1	C133_1	627	0.000571490455680772	20	0	G	1935188	Libanicoccus	0.00128022613914522
133	1	C133_1	628	0.000571490455680772	20	20	S	1871022	Libanicoccus massiliensis	0.00128022613914522
133	1	C133_1	629	5.71490455680772e-05	2	0	G	133925	Olsenella	0.000128022613914522
133	1	C133_1	630	2.85745227840386e-05	1	0	S	133926	Olsenella uli	6.40113069572609e-05
133	1	C133_1	632	2.85745227840386e-05	1	1	S	604330	Olsenella umbonata	6.40113069572609e-05
133	1	C133_1	633	2.85745227840386e-05	1	0	G	1380	Atopobium	6.40113069572609e-05
133	1	C133_1	634	2.85745227840386e-05	1	0	S	1382	Atopobium parvulum	6.40113069572609e-05
133	1	C133_1	636	0.000285745227840386	10	0	F	84107	Coriobacteriaceae	0.000640113069572609
133	1	C133_1	637	0.000257170705056348	9	0	G	102106	Collinsella	0.000576101762615348
133	1	C133_1	638	0.000257170705056348	9	9	S	74426	Collinsella aerofaciens	0.000576101762615348
133	1	C133_1	640	2.85745227840386e-05	1	1	S	1531429	Coriobacteriaceae bacterium 68-1-3	6.40113069572609e-05
133	1	C133_1	641	0.0299746744004565	1049	7	C	1760	Actinobacteria	0.0671478609981667
133	1	C133_1	642	0.0240597481841605	842	0	O	85004	Bifidobacteriales	0.0538975204580137
133	1	C133_1	643	0.0240597481841605	842	0	F	31953	Bifidobacteriaceae	0.0538975204580137
133	1	C133_1	644	0.023659704865184	828	11	G	1678	Bifidobacterium	0.053001362160612
133	1	C133_1	645	0.0220595315892778	772	762	S	28025	Bifidobacterium animalis	0.0494167289710054
133	1	C133_1	651	0.000514341410112695	18	16	S	1685	Bifidobacterium breve	0.0011522035252307
133	1	C133_1	654	0.000485766887328656	17	5	S	216816	Bifidobacterium longum	0.00108819221827344
133	1	C133_1	656	8.57235683521158e-05	3	0	S	1681	Bifidobacterium bifidum	0.000192033920871783
133	1	C133_1	658	8.57235683521158e-05	3	0	S	1683	Bifidobacterium angulatum	0.000192033920871783
133	1	C133_1	660	5.71490455680772e-05	2	0	S	1686	Bifidobacterium catenulatum	0.000128022613914522
133	1	C133_1	662	2.85745227840386e-05	1	1	S	1689	Bifidobacterium dentium	6.40113069572609e-05
133	1	C133_1	663	2.85745227840386e-05	1	0	S	28026	Bifidobacterium pseudocatenulatum	6.40113069572609e-05
133	1	C133_1	665	0.000285745227840386	10	0	G	196082	Parascardovia	0.000640113069572609
133	1	C133_1	666	0.000285745227840386	10	0	S	78258	Parascardovia denticolens	0.000640113069572609
133	1	C133_1	668	0.000114298091136154	4	0	G	196081	Scardovia	0.000256045227829044
133	1	C133_1	669	0.000114298091136154	4	0	S	78259	Scardovia inopinata	0.000256045227829044
133	1	C133_1	671	0.00411473128090156	144	0	O	2037	Actinomycetales	0.00921762820184557
133	1	C133_1	672	0.00411473128090156	144	0	F	2049	Actinomycetaceae	0.00921762820184557
133	1	C133_1	673	0.00382898605306117	134	0	G	1069494	Trueperella	0.00857751513227296
133	1	C133_1	674	0.00382898605306117	134	134	S	1661	Trueperella pyogenes	0.00857751513227296
133	1	C133_1	675	0.000285745227840386	10	1	G	1654	Actinomyces	0.000640113069572609
133	1	C133_1	676	0.00020002165948827	7	7	S	544580	Actinomyces oris	0.000448079148700826
133	1	C133_1	677	2.85745227840386e-05	1	1	S	111015	Actinomyces radicidentis	6.40113069572609e-05
133	1	C133_1	678	2.85745227840386e-05	1	1	S	2079536	Actinomyces sp. Z16	6.40113069572609e-05
133	1	C133_1	679	0.000742937592385004	26	0	O	85006	Micrococcales	0.00166429398088878
133	1	C133_1	680	0.000485766887328656	17	9	F	1268	Micrococcaceae	0.00108819221827344
133	1	C133_1	681	0.00020002165948827	7	0	G	32207	Rothia	0.000448079148700826
133	1	C133_1	682	0.000171447136704232	6	0	S	2047	Rothia dentocariosa	0.000384067841743566
133	1	C133_1	684	2.85745227840386e-05	1	1	S	43675	Rothia mucilaginosa	6.40113069572609e-05
133	1	C133_1	685	2.85745227840386e-05	1	0	G	1645	Renibacterium	6.40113069572609e-05
133	1	C133_1	686	2.85745227840386e-05	1	1	S	1646	Renibacterium salmoninarum	6.40113069572609e-05
133	1	C133_1	687	0.000171447136704232	6	4	F	85023	Microbacteriaceae	0.000384067841743566
133	1	C133_1	688	5.71490455680772e-05	2	0	G	69578	Cryobacterium	0.000128022613914522
133	1	C133_1	689	5.71490455680772e-05	2	2	S	1978566	Cryobacterium sp. LW097	0.000128022613914522
133	1	C133_1	690	5.71490455680772e-05	2	0	F	85021	Intrasporangiaceae	0.000128022613914522
133	1	C133_1	691	5.71490455680772e-05	2	0	G	53457	Janibacter	0.000128022613914522
133	1	C133_1	692	5.71490455680772e-05	2	2	S	857417	Janibacter indicus	0.000128022613914522
133	1	C133_1	693	2.85745227840386e-05	1	0	F	85017	Promicromonosporaceae	6.40113069572609e-05
133	1	C133_1	694	2.85745227840386e-05	1	0	G	254250	Isoptericola	6.40113069572609e-05
133	1	C133_1	695	2.85745227840386e-05	1	0	S	372663	Isoptericola dokdonensis	6.40113069572609e-05
133	1	C133_1	697	0.000285745227840386	10	2	O	85007	Corynebacteriales	0.000640113069572609
133	1	C133_1	698	8.57235683521158e-05	3	0	F	1653	Corynebacteriaceae	0.000192033920871783
133	1	C133_1	699	8.57235683521158e-05	3	0	G	1716	Corynebacterium	0.000192033920871783
133	1	C133_1	700	5.71490455680772e-05	2	0	S	349751	Corynebacterium marinum	0.000128022613914522
133	1	C133_1	702	2.85745227840386e-05	1	1	S	401472	Corynebacterium ureicelerivorans	6.40113069572609e-05
133	1	C133_1	703	8.57235683521158e-05	3	2	F	1762	Mycobacteriaceae	0.000192033920871783
133	1	C133_1	704	2.85745227840386e-05	1	0	G	1866885	Mycolicibacterium	6.40113069572609e-05
133	1	C133_1	705	2.85745227840386e-05	1	1	S	134601	Mycolicibacterium goodii	6.40113069572609e-05
133	1	C133_1	706	5.71490455680772e-05	2	0	F	85025	Nocardiaceae	0.000128022613914522
133	1	C133_1	707	5.71490455680772e-05	2	2	G	1827	Rhodococcus	0.000128022613914522
133	1	C133_1	708	0.000257170705056348	9	0	O	85011	Streptomycetales	0.000576101762615348
133	1	C133_1	709	0.000257170705056348	9	0	F	2062	Streptomycetaceae	0.000576101762615348
133	1	C133_1	710	0.000257170705056348	9	2	G	1883	Streptomyces	0.000576101762615348
133	1	C133_1	711	8.57235683521158e-05	3	0	S	1914	Streptomyces lavendulae	0.000192033920871783
133	1	C133_1	713	5.71490455680772e-05	2	2	S	1812480	Streptomyces sp. fd1-xmd	0.000128022613914522
133	1	C133_1	714	2.85745227840386e-05	1	1	S	2174846	Streptomyces sp. HNM0039	6.40113069572609e-05
133	1	C133_1	715	2.85745227840386e-05	1	1	S	1495638	Streptomyces sp. M56	6.40113069572609e-05
133	1	C133_1	716	0.00020002165948827	7	0	O	85010	Pseudonocardiales	0.000448079148700826
133	1	C133_1	717	0.00020002165948827	7	0	F	2070	Pseudonocardiaceae	0.000448079148700826
133	1	C133_1	718	0.000114298091136154	4	4	G	1847	Pseudonocardia	0.000256045227829044
133	1	C133_1	719	8.57235683521158e-05	3	0	G	1851	Saccharomonospora	0.000192033920871783
133	1	C133_1	720	8.57235683521158e-05	3	0	S	40990	Saccharomonospora glauca	0.000192033920871783
133	1	C133_1	722	0.000114298091136154	4	0	O	85009	Propionibacteriales	0.000256045227829044
133	1	C133_1	723	0.000114298091136154	4	0	F	31957	Propionibacteriaceae	0.000256045227829044
133	1	C133_1	724	8.57235683521158e-05	3	0	G	203133	Propionimicrobium	0.000192033920871783
133	1	C133_1	725	8.57235683521158e-05	3	3	S	1871034	Propionimicrobium sp. Marseille-P3275	0.000192033920871783
133	1	C133_1	726	2.85745227840386e-05	1	0	G	1912217	Pseudopropionibacterium	6.40113069572609e-05
133	1	C133_1	727	2.85745227840386e-05	1	0	S	1750	Pseudopropionibacterium propionicum	6.40113069572609e-05
133	1	C133_1	729	0.000142872613920193	5	0	C	84995	Rubrobacteria	0.000320056534786305
133	1	C133_1	730	0.000142872613920193	5	0	O	84996	Rubrobacterales	0.000320056534786305
133	1	C133_1	731	0.000142872613920193	5	0	F	84997	Rubrobacteraceae	0.000320056534786305
133	1	C133_1	732	0.000142872613920193	5	0	G	42255	Rubrobacter	0.000320056534786305
133	1	C133_1	733	0.000142872613920193	5	5	S	42256	Rubrobacter radiotolerans	0.000320056534786305
133	1	C133_1	734	5.71490455680772e-05	2	0	C	1497346	Thermoleophilia	0.000128022613914522
133	1	C133_1	735	5.71490455680772e-05	2	0	O	588673	Solirubrobacterales	0.000128022613914522
133	1	C133_1	736	5.71490455680772e-05	2	0	F	320583	Conexibacteraceae	0.000128022613914522
133	1	C133_1	737	5.71490455680772e-05	2	0	G	191494	Conexibacter	0.000128022613914522
133	1	C133_1	738	5.71490455680772e-05	2	0	S	191495	Conexibacter woesei	0.000128022613914522
133	1	C133_1	751	0.000142872613920193	5	0	P	544448	Tenericutes	0.000320056534786305
133	1	C133_1	752	0.000142872613920193	5	4	C	31969	Mollicutes	0.000320056534786305
133	1	C133_1	753	2.85745227840386e-05	1	0	O	186328	Entomoplasmatales	6.40113069572609e-05
133	1	C133_1	754	2.85745227840386e-05	1	0	F	2131	Spiroplasmataceae	6.40113069572609e-05
133	1	C133_1	755	2.85745227840386e-05	1	1	G	2132	Spiroplasma	6.40113069572609e-05
133	1	C133_1	756	8.57235683521158e-05	3	0	P	200795	Chloroflexi	0.000192033920871783
133	1	C133_1	757	8.57235683521158e-05	3	0	C	1382928	Ardenticatenia	0.000192033920871783
133	1	C133_1	758	8.57235683521158e-05	3	0	O	1382929	Ardenticatenales	0.000192033920871783
133	1	C133_1	759	8.57235683521158e-05	3	0	F	1382930	Ardenticatenaceae	0.000192033920871783
133	1	C133_1	760	8.57235683521158e-05	3	0	G	1988031	Candidatus Promineofilum	0.000192033920871783
133	1	C133_1	761	8.57235683521158e-05	3	3	S	1806508	Candidatus Promineofilum breve	0.000192033920871783
133	1	C133_1	763	8.57235683521158e-05	3	0	P	1117	Cyanobacteria	0.000192033920871783
133	1	C133_1	764	8.57235683521158e-05	3	0	O	1890424	Synechococcales	0.000192033920871783
133	1	C133_1	765	8.57235683521158e-05	3	0	F	1890426	Synechococcaceae	0.000192033920871783
133	1	C133_1	766	8.57235683521158e-05	3	0	G	1129	Synechococcus	0.000192033920871783
133	1	C133_1	767	5.71490455680772e-05	2	2	S	110662	Synechococcus sp. CC9605	0.000128022613914522
133	1	C133_1	768	2.85745227840386e-05	1	1	S	321327	Synechococcus sp. JA-3-3Ab	6.40113069572609e-05
133	1	C133_1	769	3.06027424112497	107098	805	P	1224	Proteobacteria	6.85548295250873
133	1	C133_1	770	3.02855652083468	105988	563	C	1236	Gammaproteobacteria	6.78443040178617
133	1	C133_1	771	2.99435281706219	104791	996	O	91347	Enterobacterales	6.70780886735833
133	1	C133_1	772	2.96509250573133	103767	10981	F	543	Enterobacteriaceae	6.64226128903409
133	1	C133_1	773	2.64062879951858	92412	3457	G	561	Escherichia	5.9154128985344
133	1	C133_1	774	2.53853202961121	88839	87986	S	562	Escherichia coli	5.6867004987761
133	1	C133_1	848	0.00191449302653059	67	62	S	208962	Escherichia albertii	0.00428875756613648
133	1	C133_1	850	0.000971533774657313	34	34	S	1499973	Escherichia marmotae	0.00217638443654687
133	1	C133_1	851	0.000428617841760579	15	4	S	564	Escherichia fergusonii	0.000960169604358914
133	1	C133_1	854	0.00222881277715501	78	49	G	570	Klebsiella	0.00499288194266635
133	1	C133_1	855	0.000514341410112695	18	11	S	573	Klebsiella pneumoniae	0.0011522035252307
133	1	C133_1	861	0.000114298091136154	4	4	S	571	Klebsiella oxytoca	0.000256045227829044
133	1	C133_1	862	8.57235683521158e-05	3	3	S	548	Klebsiella aerogenes	0.000192033920871783
133	1	C133_1	863	5.71490455680772e-05	2	2	S	1134687	Klebsiella michiganensis	0.000128022613914522
133	1	C133_1	864	2.85745227840386e-05	1	1	S	244366	Klebsiella variicola	6.40113069572609e-05
133	1	C133_1	865	2.85745227840386e-05	1	1	S	2026240	Klebsiella quasivariicola	6.40113069572609e-05
133	1	C133_1	866	0.00222881277715501	78	4	G	590	Salmonella	0.00499288194266635
133	1	C133_1	867	0.00185734398096251	65	28	S	28901	Salmonella enterica	0.00416073495222196
133	1	C133_1	898	0.000257170705056348	9	9	S	54736	Salmonella bongori	0.000576101762615348
133	1	C133_1	899	0.00185734398096251	65	18	G	544	Citrobacter	0.00416073495222196
133	1	C133_1	901	0.000142872613920193	5	5	S	546	Citrobacter freundii	0.000320056534786305
133	1	C133_1	902	0.000114298091136154	4	4	S	67827	Citrobacter werkmanii	0.000256045227829044
133	1	C133_1	903	5.71490455680772e-05	2	2	S	57706	Citrobacter braakii	0.000128022613914522
133	1	C133_1	904	5.71490455680772e-05	2	2	S	2066049	Citrobacter freundii complex sp. CFNIH2	0.000128022613914522
133	1	C133_1	905	0.000257170705056348	9	8	S	545	Citrobacter koseri	0.000576101762615348
133	1	C133_1	907	0.00020002165948827	7	0	S	67825	Citrobacter rodentium	0.000448079148700826
133	1	C133_1	909	0.000114298091136154	4	4	S	1702170	Citrobacter sp. FDAARGOS_156	0.000256045227829044
133	1	C133_1	910	8.57235683521158e-05	3	1	S	35703	Citrobacter amalonaticus	0.000192033920871783
133	1	C133_1	912	2.85745227840386e-05	1	1	S	67824	Citrobacter farmeri	6.40113069572609e-05
133	1	C133_1	913	0.00180019493539443	63	7	G	547	Enterobacter	0.00403271233830744
133	1	C133_1	915	0.000685788546816927	24	23	S	550	Enterobacter cloacae	0.00153627136697426
133	1	C133_1	918	0.000285745227840386	10	10	S	61645	Enterobacter asburiae	0.000640113069572609
133	1	C133_1	919	5.71490455680772e-05	2	1	S	158836	Enterobacter hormaechei	0.000128022613914522
133	1	C133_1	921	5.71490455680772e-05	2	2	S	208224	Enterobacter kobei	0.000128022613914522
133	1	C133_1	922	2.85745227840386e-05	1	1	S	299767	Enterobacter ludwigii	6.40113069572609e-05
133	1	C133_1	923	2.85745227840386e-05	1	1	S	1812935	Enterobacter roggenkampii	6.40113069572609e-05
133	1	C133_1	924	2.85745227840386e-05	1	1	S	1915310	Enterobacter cloacae complex sp. ECNIH7	6.40113069572609e-05
133	1	C133_1	925	2.85745227840386e-05	1	1	S	2027919	Enterobacter cloacae complex sp.	6.40113069572609e-05
133	1	C133_1	926	8.57235683521158e-05	3	3	S	1692238	Enterobacter sp. FY-07	0.000192033920871783
133	1	C133_1	927	8.57235683521158e-05	3	3	S	1914861	Enterobacter sp. SA187	0.000192033920871783
133	1	C133_1	928	0.000885810206305197	31	0	G	620	Shigella	0.00198435051567509
133	1	C133_1	929	0.000600064978464811	21	11	S	622	Shigella dysenteriae	0.00134423744610248
133	1	C133_1	931	0.000285745227840386	10	0	S	623	Shigella flexneri	0.000640113069572609
133	1	C133_1	936	0.000142872613920193	5	5	S	693444	Enterobacteriaceae bacterium strain FGI 57	0.000320056534786305
133	1	C133_1	937	0.000142872613920193	5	5	S	2282310	Enterobacteriaceae bacterium w6	0.000320056534786305
133	1	C133_1	938	2.85745227840386e-05	1	1	S	891974	Plautia stali symbiont	6.40113069572609e-05
133	1	C133_1	939	2.85745227840386e-05	1	1	S	2066051	Enterobacteriaceae bacterium ENNIH1	6.40113069572609e-05
133	1	C133_1	941	0.000142872613920193	5	0	G	1906657	Candidatus Doolittlea	0.000320056534786305
133	1	C133_1	942	0.000142872613920193	5	5	S	1778262	Candidatus Doolittlea endobia	0.000320056534786305
133	1	C133_1	944	5.71490455680772e-05	2	2	S	134287	secondary endosymbiont of Heteropsylla cubana	0.000128022613914522
133	1	C133_1	945	2.85745227840386e-05	1	1	S	1199245	secondary endosymbiont of Ctenarytaina eucalypti	6.40113069572609e-05
133	1	C133_1	947	2.85745227840386e-05	1	1	S	1835721	secondary endosymbiont of Trabutina mannipara	6.40113069572609e-05
133	1	C133_1	948	0.000371468796192502	13	10	G	160674	Raoultella	0.000832146990444392
133	1	C133_1	949	8.57235683521158e-05	3	3	S	54291	Raoultella ornithinolytica	0.000192033920871783
133	1	C133_1	950	0.000228596182272309	8	1	G	1330547	Kosakonia	0.000512090455658087
133	1	C133_1	951	0.000114298091136154	4	4	S	497725	Kosakonia oryzae	0.000256045227829044
133	1	C133_1	952	5.71490455680772e-05	2	2	S	208223	Kosakonia cowanii	0.000128022613914522
133	1	C133_1	953	2.85745227840386e-05	1	1	S	1158459	Kosakonia sacchari	6.40113069572609e-05
133	1	C133_1	954	0.000171447136704232	6	1	G	413496	Cronobacter	0.000384067841743566
133	1	C133_1	955	8.57235683521158e-05	3	3	S	28141	Cronobacter sakazakii	0.000192033920871783
133	1	C133_1	956	2.85745227840386e-05	1	0	S	413497	Cronobacter dublinensis	6.40113069572609e-05
133	1	C133_1	959	2.85745227840386e-05	1	0	S	1163710	Cronobacter condimenti	6.40113069572609e-05
133	1	C133_1	961	8.57235683521158e-05	3	0	G	158483	Cedecea	0.000192033920871783
133	1	C133_1	962	8.57235683521158e-05	3	3	S	158822	Cedecea neteri	0.000192033920871783
133	1	C133_1	963	8.57235683521158e-05	3	0	G	1330545	Lelliottia	0.000192033920871783
133	1	C133_1	964	8.57235683521158e-05	3	3	S	1907578	Lelliottia jeotgali	0.000192033920871783
133	1	C133_1	965	5.71490455680772e-05	2	0	G	1330546	Pluralibacter	0.000128022613914522
133	1	C133_1	966	5.71490455680772e-05	2	2	S	61647	Pluralibacter gergoviae	0.000128022613914522
133	1	C133_1	967	2.85745227840386e-05	1	0	G	83654	Leclercia	6.40113069572609e-05
133	1	C133_1	968	2.85745227840386e-05	1	1	S	1920114	Leclercia sp. LSNIH1	6.40113069572609e-05
133	1	C133_1	969	2.85745227840386e-05	1	0	G	929812	Gibbsiella	6.40113069572609e-05
133	1	C133_1	970	2.85745227840386e-05	1	1	S	929813	Gibbsiella quercinecans	6.40113069572609e-05
133	1	C133_1	971	2.85745227840386e-05	1	0	G	1335483	Shimwellia	6.40113069572609e-05
133	1	C133_1	972	2.85745227840386e-05	1	0	S	563	Shimwellia blattae	6.40113069572609e-05
133	1	C133_1	974	0.000314319750624425	11	0	F	1903411	Yersiniaceae	0.00070412437652987
133	1	C133_1	975	0.000257170705056348	9	1	G	629	Yersinia	0.000576101762615348
133	1	C133_1	977	0.00020002165948827	7	3	S	632	Yersinia pestis	0.000448079148700826
133	1	C133_1	981	2.85745227840386e-05	1	1	S	630	Yersinia enterocolitica	6.40113069572609e-05
133	1	C133_1	982	2.85745227840386e-05	1	0	G	613	Serratia	6.40113069572609e-05
133	1	C133_1	983	2.85745227840386e-05	1	1	S	615	Serratia marcescens	6.40113069572609e-05
133	1	C133_1	984	2.85745227840386e-05	1	0	G	34037	Rahnella	6.40113069572609e-05
133	1	C133_1	985	2.85745227840386e-05	1	0	S	34038	Rahnella aquatilis	6.40113069572609e-05
133	1	C133_1	987	0.000285745227840386	10	0	F	1903412	Hafniaceae	0.000640113069572609
133	1	C133_1	988	0.000285745227840386	10	0	G	635	Edwardsiella	0.000640113069572609
133	1	C133_1	989	0.000285745227840386	10	10	S	93378	Edwardsiella hoshinae	0.000640113069572609
133	1	C133_1	990	8.57235683521158e-05	3	0	F	1903414	Morganellaceae	0.000192033920871783
133	1	C133_1	991	2.85745227840386e-05	1	0	G	583	Proteus	6.40113069572609e-05
133	1	C133_1	992	2.85745227840386e-05	1	1	S	584	Proteus mirabilis	6.40113069572609e-05
133	1	C133_1	993	2.85745227840386e-05	1	0	G	586	Providencia	6.40113069572609e-05
133	1	C133_1	994	2.85745227840386e-05	1	1	S	2027290	Providencia sp. WCHPr000369	6.40113069572609e-05
133	1	C133_1	995	2.85745227840386e-05	1	0	G	626	Xenorhabdus	6.40113069572609e-05
133	1	C133_1	996	2.85745227840386e-05	1	0	S	40577	Xenorhabdus poinarii	6.40113069572609e-05
133	1	C133_1	998	5.71490455680772e-05	2	0	F	1903410	Pectobacteriaceae	0.000128022613914522
133	1	C133_1	999	2.85745227840386e-05	1	0	G	84565	Sodalis	6.40113069572609e-05
133	1	C133_1	1000	2.85745227840386e-05	1	0	S	1486991	Candidatus Sodalis pierantonius	6.40113069572609e-05
133	1	C133_1	1002	2.85745227840386e-05	1	0	G	204037	Dickeya	6.40113069572609e-05
133	1	C133_1	1003	2.85745227840386e-05	1	1	S	204042	Dickeya zeae	6.40113069572609e-05
133	1	C133_1	1004	2.85745227840386e-05	1	0	F	1903409	Erwiniaceae	6.40113069572609e-05
133	1	C133_1	1005	2.85745227840386e-05	1	0	G	551	Erwinia	6.40113069572609e-05
133	1	C133_1	1006	2.85745227840386e-05	1	1	S	552	Erwinia amylovora	6.40113069572609e-05
133	1	C133_1	1007	2.85745227840386e-05	1	0	F	1903416	Budviciaceae	6.40113069572609e-05
133	1	C133_1	1008	2.85745227840386e-05	1	0	G	82984	Pragia	6.40113069572609e-05
133	1	C133_1	1009	2.85745227840386e-05	1	1	S	82985	Pragia fontium	6.40113069572609e-05
133	1	C133_1	1010	0.0161160308501978	564	0	O	72274	Pseudomonadales	0.0361023771238952
133	1	C133_1	1011	0.0160017327590616	560	1	F	135621	Pseudomonadaceae	0.0358463318960661
133	1	C133_1	1012	0.0159731582362776	559	20	G	286	Pseudomonas	0.0357823205891089
133	1	C133_1	1014	0.0150016244616203	525	523	S	287	Pseudomonas aeruginosa	0.033605936152562
133	1	C133_1	1017	2.85745227840386e-05	1	0	S	300	Pseudomonas mendocina	6.40113069572609e-05
133	1	C133_1	1019	8.57235683521158e-05	3	3	S	2054919	Pseudomonas sp. S09G 359	0.000192033920871783
133	1	C133_1	1021	2.85745227840386e-05	1	1	S	29442	Pseudomonas tolaasii	6.40113069572609e-05
133	1	C133_1	1022	2.85745227840386e-05	1	0	S	294	Pseudomonas fluorescens	6.40113069572609e-05
133	1	C133_1	1024	2.85745227840386e-05	1	1	S	200450	Pseudomonas trivialis	6.40113069572609e-05
133	1	C133_1	1025	5.71490455680772e-05	2	2	S	237609	Pseudomonas alkylphenolica	0.000128022613914522
133	1	C133_1	1026	2.85745227840386e-05	1	1	S	1434072	Pseudomonas salegens	6.40113069572609e-05
133	1	C133_1	1027	2.85745227840386e-05	1	1	S	2083054	Pseudomonas sp. LG1D9	6.40113069572609e-05
133	1	C133_1	1028	2.85745227840386e-05	1	1	S	1259844	Pseudomonas sp. FGI182	6.40113069572609e-05
133	1	C133_1	1029	2.85745227840386e-05	1	1	S	359110	Pseudomonas extremaustralis	6.40113069572609e-05
133	1	C133_1	1031	2.85745227840386e-05	1	1	S	303	Pseudomonas putida	6.40113069572609e-05
133	1	C133_1	1032	0.000114298091136154	4	0	F	468	Moraxellaceae	0.000256045227829044
133	1	C133_1	1033	0.000114298091136154	4	0	G	469	Acinetobacter	0.000256045227829044
133	1	C133_1	1035	5.71490455680772e-05	2	2	S	470	Acinetobacter baumannii	0.000128022613914522
133	1	C133_1	1036	5.71490455680772e-05	2	2	S	1785128	Acinetobacter lactucae	0.000128022613914522
133	1	C133_1	1037	0.000885810206305197	31	0	O	135622	Alteromonadales	0.00198435051567509
133	1	C133_1	1038	0.000742937592385004	26	0	F	267892	Ferrimonadaceae	0.00166429398088878
133	1	C133_1	1039	0.000742937592385004	26	0	G	44011	Ferrimonas	0.00166429398088878
133	1	C133_1	1040	0.000742937592385004	26	0	S	44012	Ferrimonas balearica	0.00166429398088878
133	1	C133_1	1042	0.000142872613920193	5	0	F	72275	Alteromonadaceae	0.000320056534786305
133	1	C133_1	1043	0.000114298091136154	4	0	G	2742	Marinobacter	0.000256045227829044
133	1	C133_1	1044	0.000114298091136154	4	0	S	2743	Marinobacter hydrocarbonoclasticus	0.000256045227829044
133	1	C133_1	1046	2.85745227840386e-05	1	0	G	226	Alteromonas	6.40113069572609e-05
133	1	C133_1	1047	2.85745227840386e-05	1	0	S	314275	Alteromonas mediterranea	6.40113069572609e-05
133	1	C133_1	1049	0.000371468796192502	13	0	O	135624	Aeromonadales	0.000832146990444392
133	1	C133_1	1050	0.000371468796192502	13	0	F	84642	Aeromonadaceae	0.000832146990444392
133	1	C133_1	1051	0.000314319750624425	11	1	G	642	Aeromonas	0.00070412437652987
133	1	C133_1	1052	0.000285745227840386	10	0	S	645	Aeromonas salmonicida	0.000640113069572609
133	1	C133_1	1055	5.71490455680772e-05	2	0	G	347533	Zobellella	0.000128022613914522
133	1	C133_1	1056	5.71490455680772e-05	2	2	S	347534	Zobellella denitrificans	0.000128022613914522
133	1	C133_1	1057	0.00020002165948827	7	0	O	1706369	Cellvibrionales	0.000448079148700826
133	1	C133_1	1058	0.000114298091136154	4	0	F	1706372	Halieaceae	0.000256045227829044
133	1	C133_1	1059	0.000114298091136154	4	0	G	1217416	Halioglobus	0.000256045227829044
133	1	C133_1	1060	0.000114298091136154	4	4	S	930806	Halioglobus pacificus	0.000256045227829044
133	1	C133_1	1061	5.71490455680772e-05	2	0	F	1706373	Microbulbiferaceae	0.000128022613914522
133	1	C133_1	1062	5.71490455680772e-05	2	0	G	48073	Microbulbifer	0.000128022613914522
133	1	C133_1	1063	5.71490455680772e-05	2	2	S	359370	Microbulbifer sp. A4B17	0.000128022613914522
133	1	C133_1	1064	2.85745227840386e-05	1	0	F	1706371	Cellvibrionaceae	6.40113069572609e-05
133	1	C133_1	1065	2.85745227840386e-05	1	0	G	10	Cellvibrio	6.40113069572609e-05
133	1	C133_1	1066	2.85745227840386e-05	1	0	S	155077	Cellvibrio japonicus	6.40113069572609e-05
133	1	C133_1	1068	0.000142872613920193	5	0	O	135614	Xanthomonadales	0.000320056534786305
133	1	C133_1	1069	0.000142872613920193	5	0	F	32033	Xanthomonadaceae	0.000320056534786305
133	1	C133_1	1070	0.000142872613920193	5	0	G	40323	Stenotrophomonas	0.000320056534786305
133	1	C133_1	1072	2.85745227840386e-05	1	1	S	128780	Stenotrophomonas acidaminiphila	6.40113069572609e-05
133	1	C133_1	1073	0.000114298091136154	4	0	O	135613	Chromatiales	0.000256045227829044
133	1	C133_1	1074	8.57235683521158e-05	3	0	F	1046	Chromatiaceae	0.000192033920871783
133	1	C133_1	1075	5.71490455680772e-05	2	0	G	156885	Thioflavicoccus	0.000128022613914522
133	1	C133_1	1076	5.71490455680772e-05	2	0	S	80679	Thioflavicoccus mobilis	0.000128022613914522
133	1	C133_1	1078	2.85745227840386e-05	1	0	G	1227	Nitrosococcus	6.40113069572609e-05
133	1	C133_1	1079	2.85745227840386e-05	1	0	S	1229	Nitrosococcus oceani	6.40113069572609e-05
133	1	C133_1	1081	2.85745227840386e-05	1	0	F	72276	Ectothiorhodospiraceae	6.40113069572609e-05
133	1	C133_1	1082	2.85745227840386e-05	1	0	G	106633	Thioalkalivibrio	6.40113069572609e-05
133	1	C133_1	1083	2.85745227840386e-05	1	1	S	106634	Thioalkalivibrio versutus	6.40113069572609e-05
133	1	C133_1	1084	8.57235683521158e-05	3	0	O	135625	Pasteurellales	0.000192033920871783
133	1	C133_1	1085	8.57235683521158e-05	3	0	F	712	Pasteurellaceae	0.000192033920871783
133	1	C133_1	1086	5.71490455680772e-05	2	0	G	416916	Aggregatibacter	0.000128022613914522
133	1	C133_1	1087	5.71490455680772e-05	2	2	S	732	Aggregatibacter aphrophilus	0.000128022613914522
133	1	C133_1	1088	2.85745227840386e-05	1	1	G	745	Pasteurella	6.40113069572609e-05
133	1	C133_1	1090	5.71490455680772e-05	2	0	G	349742	Sedimenticola	0.000128022613914522
133	1	C133_1	1091	5.71490455680772e-05	2	2	S	1543721	Sedimenticola thiotaurini	0.000128022613914522
133	1	C133_1	1092	5.71490455680772e-05	2	0	O	135619	Oceanospirillales	0.000128022613914522
133	1	C133_1	1093	2.85745227840386e-05	1	0	F	28256	Halomonadaceae	6.40113069572609e-05
133	1	C133_1	1094	2.85745227840386e-05	1	1	G	2745	Halomonas	6.40113069572609e-05
133	1	C133_1	1095	2.85745227840386e-05	1	0	F	255527	Saccharospirillaceae	6.40113069572609e-05
133	1	C133_1	1096	2.85745227840386e-05	1	0	G	231683	Saccharospirillum	6.40113069572609e-05
133	1	C133_1	1097	2.85745227840386e-05	1	1	S	2161747	Saccharospirillum mangrovi	6.40113069572609e-05
133	1	C133_1	1098	5.71490455680772e-05	2	0	O	135623	Vibrionales	0.000128022613914522
133	1	C133_1	1099	5.71490455680772e-05	2	0	F	641	Vibrionaceae	0.000128022613914522
133	1	C133_1	1100	5.71490455680772e-05	2	0	G	662	Vibrio	0.000128022613914522
133	1	C133_1	1101	5.71490455680772e-05	2	2	S	687	Vibrio gazogenes	0.000128022613914522
133	1	C133_1	1102	2.85745227840386e-05	1	0	O	135618	Methylococcales	6.40113069572609e-05
133	1	C133_1	1103	2.85745227840386e-05	1	0	F	403	Methylococcaceae	6.40113069572609e-05
133	1	C133_1	1104	2.85745227840386e-05	1	0	G	413	Methylococcus	6.40113069572609e-05
133	1	C133_1	1105	2.85745227840386e-05	1	0	S	414	Methylococcus capsulatus	6.40113069572609e-05
133	1	C133_1	1108	0.00280030323283578	98	0	C	28221	Deltaproteobacteria	0.00627310808181157
133	1	C133_1	1109	0.0012572790024977	44	0	O	213115	Desulfovibrionales	0.00281649750611948
133	1	C133_1	1110	0.00120012995692962	42	0	F	194924	Desulfovibrionaceae	0.00268847489220496
133	1	C133_1	1111	0.000714363069600965	25	0	G	41707	Lawsonia	0.00160028267393152
133	1	C133_1	1112	0.000714363069600965	25	25	S	29546	Lawsonia intracellularis	0.00160028267393152
133	1	C133_1	1113	0.000457192364544618	16	0	G	872	Desulfovibrio	0.00102418091131617
133	1	C133_1	1114	0.000171447136704232	6	6	S	901	Desulfovibrio piger	0.000384067841743566
133	1	C133_1	1115	0.000171447136704232	6	6	S	644968	Desulfovibrio sp. FW1012B	0.000384067841743566
133	1	C133_1	1116	8.57235683521158e-05	3	3	S	44742	Desulfovibrio fairfieldensis	0.000192033920871783
133	1	C133_1	1117	2.85745227840386e-05	1	0	S	881	Desulfovibrio vulgaris	6.40113069572609e-05
133	1	C133_1	1119	2.85745227840386e-05	1	0	G	2035811	Pseudodesulfovibrio	6.40113069572609e-05
133	1	C133_1	1120	2.85745227840386e-05	1	1	S	1716143	Pseudodesulfovibrio indicus	6.40113069572609e-05
133	1	C133_1	1121	5.71490455680772e-05	2	0	F	213116	Desulfomicrobiaceae	0.000128022613914522
133	1	C133_1	1122	5.71490455680772e-05	2	0	G	898	Desulfomicrobium	0.000128022613914522
133	1	C133_1	1123	5.71490455680772e-05	2	0	S	899	Desulfomicrobium baculatum	0.000128022613914522
133	1	C133_1	1125	0.00062863950124885	22	0	O	69541	Desulfuromonadales	0.00140824875305974
133	1	C133_1	1126	0.00062863950124885	22	0	F	213422	Geobacteraceae	0.00140824875305974
133	1	C133_1	1127	0.00062863950124885	22	0	G	28231	Geobacter	0.00140824875305974
133	1	C133_1	1128	0.000342894273408463	12	12	S	443143	Geobacter sp. M18	0.000768135683487131
133	1	C133_1	1129	0.00020002165948827	7	7	S	443144	Geobacter sp. M21	0.000448079148700826
133	1	C133_1	1130	5.71490455680772e-05	2	0	S	351604	Geobacter uraniireducens	0.000128022613914522
133	1	C133_1	1132	2.85745227840386e-05	1	1	S	345632	Geobacter pickeringii	6.40113069572609e-05
133	1	C133_1	1133	0.000571490455680772	20	19	O	213118	Desulfobacterales	0.00128022613914522
133	1	C133_1	1134	2.85745227840386e-05	1	0	F	213119	Desulfobacteraceae	6.40113069572609e-05
133	1	C133_1	1135	2.85745227840386e-05	1	0	G	896	Desulfococcus	6.40113069572609e-05
133	1	C133_1	1136	2.85745227840386e-05	1	0	S	181663	Desulfococcus oleovorans	6.40113069572609e-05
133	1	C133_1	1138	0.000228596182272309	8	0	O	213462	Syntrophobacterales	0.000512090455658087
133	1	C133_1	1139	0.00020002165948827	7	0	F	213468	Syntrophaceae	0.000448079148700826
133	1	C133_1	1140	0.00020002165948827	7	0	G	60892	Desulfobacca	0.000448079148700826
133	1	C133_1	1141	0.00020002165948827	7	0	S	60893	Desulfobacca acetoxidans	0.000448079148700826
133	1	C133_1	1143	2.85745227840386e-05	1	0	F	213465	Syntrophobacteraceae	6.40113069572609e-05
133	1	C133_1	1144	2.85745227840386e-05	1	0	G	29526	Syntrophobacter	6.40113069572609e-05
133	1	C133_1	1145	2.85745227840386e-05	1	0	S	119484	Syntrophobacter fumaroxidans	6.40113069572609e-05
133	1	C133_1	1147	0.000114298091136154	4	0	O	29	Myxococcales	0.000256045227829044
133	1	C133_1	1149	5.71490455680772e-05	2	0	F	1524215	Anaeromyxobacteraceae	0.000128022613914522
133	1	C133_1	1150	5.71490455680772e-05	2	2	G	161492	Anaeromyxobacter	0.000128022613914522
133	1	C133_1	1151	2.85745227840386e-05	1	0	F	31	Myxococcaceae	6.40113069572609e-05
133	1	C133_1	1152	2.85745227840386e-05	1	0	G	32	Myxococcus	6.40113069572609e-05
133	1	C133_1	1153	2.85745227840386e-05	1	0	S	83455	Myxococcus stipitatus	6.40113069572609e-05
133	1	C133_1	1155	0.00205736564045078	72	0	C	29547	Epsilonproteobacteria	0.00460881410092279
133	1	C133_1	1156	0.00205736564045078	72	0	O	213849	Campylobacterales	0.00460881410092279
133	1	C133_1	1157	0.00202879111766674	71	0	F	72294	Campylobacteraceae	0.00454480279396553
133	1	C133_1	1158	0.00202879111766674	71	6	G	194	Campylobacter	0.00454480279396553
133	1	C133_1	1159	0.00182876945817847	64	64	S	197	Campylobacter jejuni	0.0040967236452647
133	1	C133_1	1160	2.85745227840386e-05	1	0	S	195	Campylobacter coli	6.40113069572609e-05
133	1	C133_1	1162	2.85745227840386e-05	1	0	F	72293	Helicobacteraceae	6.40113069572609e-05
133	1	C133_1	1163	2.85745227840386e-05	1	0	G	209	Helicobacter	6.40113069572609e-05
133	1	C133_1	1164	2.85745227840386e-05	1	1	S	210	Helicobacter pylori	6.40113069572609e-05
133	1	C133_1	1165	0.00208594016323482	73	0	C	28211	Alphaproteobacteria	0.00467282540788005
133	1	C133_1	1166	0.00062863950124885	22	0	O	356	Rhizobiales	0.00140824875305974
133	1	C133_1	1167	0.000285745227840386	10	0	F	82115	Rhizobiaceae	0.000640113069572609
133	1	C133_1	1169	0.00020002165948827	7	0	G	28105	Sinorhizobium	0.000448079148700826
133	1	C133_1	1170	0.00020002165948827	7	7	S	382	Sinorhizobium meliloti	0.000448079148700826
133	1	C133_1	1172	8.57235683521158e-05	3	0	G	379	Rhizobium	0.000192033920871783
133	1	C133_1	1173	2.85745227840386e-05	1	1	S	1981173	Rhizobium sp. NXC14	6.40113069572609e-05
133	1	C133_1	1174	2.85745227840386e-05	1	1	S	1125847	Rhizobium sp. NT-26	6.40113069572609e-05
133	1	C133_1	1175	2.85745227840386e-05	1	1	S	1869170	Rhizobium sp. S41	6.40113069572609e-05
133	1	C133_1	1176	0.000228596182272309	8	0	F	118882	Brucellaceae	0.000512090455658087
133	1	C133_1	1177	0.000228596182272309	8	0	G	528	Ochrobactrum	0.000512090455658087
133	1	C133_1	1178	0.000228596182272309	8	8	S	271865	Ochrobactrum sp. A44	0.000512090455658087
133	1	C133_1	1179	5.71490455680772e-05	2	0	F	41294	Bradyrhizobiaceae	0.000128022613914522
133	1	C133_1	1180	5.71490455680772e-05	2	0	G	374	Bradyrhizobium	0.000128022613914522
133	1	C133_1	1181	5.71490455680772e-05	2	2	S	115808	Bradyrhizobium sp. ORS 285	0.000128022613914522
133	1	C133_1	1182	5.71490455680772e-05	2	0	F	45401	Hyphomicrobiaceae	0.000128022613914522
133	1	C133_1	1183	5.71490455680772e-05	2	0	G	46913	Devosia	0.000128022613914522
133	1	C133_1	1184	5.71490455680772e-05	2	2	S	1643450	Devosia sp. H5989	0.000128022613914522
133	1	C133_1	1185	0.000571490455680772	20	0	O	204455	Rhodobacterales	0.00128022613914522
133	1	C133_1	1186	0.000571490455680772	20	5	F	31989	Rhodobacteraceae	0.00128022613914522
133	1	C133_1	1187	0.000314319750624425	11	0	G	302485	Phaeobacter	0.00070412437652987
133	1	C133_1	1188	0.000314319750624425	11	11	S	1580596	Phaeobacter piscinae	0.00070412437652987
133	1	C133_1	1189	8.57235683521158e-05	3	0	G	875170	Celeribacter	0.000192033920871783
133	1	C133_1	1190	8.57235683521158e-05	3	3	S	1758178	Celeribacter ethanolicus	0.000192033920871783
133	1	C133_1	1191	2.85745227840386e-05	1	0	G	1060	Rhodobacter	6.40113069572609e-05
133	1	C133_1	1192	2.85745227840386e-05	1	0	S	1063	Rhodobacter sphaeroides	6.40113069572609e-05
133	1	C133_1	1194	0.000542915932896734	19	0	O	204441	Rhodospirillales	0.00121621483218796
133	1	C133_1	1195	0.000542915932896734	19	0	F	41295	Rhodospirillaceae	0.00121621483218796
133	1	C133_1	1196	0.000314319750624425	11	11	G	191	Azospirillum	0.00070412437652987
133	1	C133_1	1197	0.000228596182272309	8	0	G	1612157	Pararhodospirillum	0.000512090455658087
133	1	C133_1	1198	0.000228596182272309	8	0	S	1084	Pararhodospirillum photometricum	0.000512090455658087
133	1	C133_1	1200	0.000257170705056348	9	0	O	204457	Sphingomonadales	0.000576101762615348
133	1	C133_1	1201	0.000257170705056348	9	1	F	41297	Sphingomonadaceae	0.000576101762615348
133	1	C133_1	1202	0.000171447136704232	6	3	G	165695	Sphingobium	0.000384067841743566
133	1	C133_1	1203	8.57235683521158e-05	3	3	S	76947	Sphingobium herbicidovorans	0.000192033920871783
133	1	C133_1	1204	2.85745227840386e-05	1	0	G	13687	Sphingomonas	6.40113069572609e-05
133	1	C133_1	1205	2.85745227840386e-05	1	0	S	397260	Sphingomonas sanxanigenens	6.40113069572609e-05
133	1	C133_1	1207	2.85745227840386e-05	1	0	G	165697	Sphingopyxis	6.40113069572609e-05
133	1	C133_1	1208	2.85745227840386e-05	1	1	S	292913	Sphingopyxis sp. 113P3	6.40113069572609e-05
133	1	C133_1	1209	5.71490455680772e-05	2	0	O	204458	Caulobacterales	0.000128022613914522
133	1	C133_1	1210	5.71490455680772e-05	2	0	F	76892	Caulobacteraceae	0.000128022613914522
133	1	C133_1	1211	2.85745227840386e-05	1	1	G	41275	Brevundimonas	6.40113069572609e-05
133	1	C133_1	1212	2.85745227840386e-05	1	0	G	76890	Asticcacaulis	6.40113069572609e-05
133	1	C133_1	1213	2.85745227840386e-05	1	0	S	78587	Asticcacaulis excentricus	6.40113069572609e-05
133	1	C133_1	1215	2.85745227840386e-05	1	0	O	255473	Parvularculales	6.40113069572609e-05
133	1	C133_1	1216	2.85745227840386e-05	1	0	F	255474	Parvularculaceae	6.40113069572609e-05
133	1	C133_1	1217	2.85745227840386e-05	1	0	G	208215	Parvularcula	6.40113069572609e-05
133	1	C133_1	1218	2.85745227840386e-05	1	0	S	208216	Parvularcula bermudensis	6.40113069572609e-05
133	1	C133_1	1220	0.00177162041261039	62	6	C	28216	Betaproteobacteria	0.00396870103135018
133	1	C133_1	1221	0.00111440638857751	39	0	O	80840	Burkholderiales	0.00249644097133318
133	1	C133_1	1222	0.000400043318976541	14	0	F	119060	Burkholderiaceae	0.000896158297401653
133	1	C133_1	1223	0.000257170705056348	9	0	G	1822464	Paraburkholderia	0.000576101762615348
133	1	C133_1	1224	0.000228596182272309	8	0	S	412963	Paraburkholderia rhizoxinica	0.000512090455658087
133	1	C133_1	1226	2.85745227840386e-05	1	1	S	2026199	Paraburkholderia aromaticivorans	6.40113069572609e-05
133	1	C133_1	1227	8.57235683521158e-05	3	1	G	32008	Burkholderia	0.000192033920871783
133	1	C133_1	1229	2.85745227840386e-05	1	1	S	342113	Burkholderia oklahomensis	6.40113069572609e-05
133	1	C133_1	1230	2.85745227840386e-05	1	1	S	416344	Burkholderia sp. KJ006	6.40113069572609e-05
133	1	C133_1	1231	5.71490455680772e-05	2	0	G	93217	Pandoraea	0.000128022613914522
133	1	C133_1	1232	5.71490455680772e-05	2	2	S	93222	Pandoraea sputorum	0.000128022613914522
133	1	C133_1	1233	0.000285745227840386	10	0	F	506	Alcaligenaceae	0.000640113069572609
133	1	C133_1	1234	0.000171447136704232	6	0	G	222	Achromobacter	0.000384067841743566
133	1	C133_1	1235	0.000171447136704232	6	6	S	32002	Achromobacter denitrificans	0.000384067841743566
133	1	C133_1	1236	0.000114298091136154	4	1	G	517	Bordetella	0.000256045227829044
133	1	C133_1	1237	8.57235683521158e-05	3	3	S	463014	Bordetella flabilis	0.000192033920871783
133	1	C133_1	1238	0.000171447136704232	6	2	F	75682	Oxalobacteraceae	0.000384067841743566
133	1	C133_1	1239	5.71490455680772e-05	2	0	G	29580	Janthinobacterium	0.000128022613914522
133	1	C133_1	1240	5.71490455680772e-05	2	2	S	1938606	Janthinobacterium sp. LM6	0.000128022613914522
133	1	C133_1	1241	5.71490455680772e-05	2	0	G	202907	Collimonas	0.000128022613914522
133	1	C133_1	1242	5.71490455680772e-05	2	2	S	279058	Collimonas arenae	0.000128022613914522
133	1	C133_1	1243	0.000142872613920193	5	0	F	80864	Comamonadaceae	0.000320056534786305
133	1	C133_1	1244	5.71490455680772e-05	2	0	G	47420	Hydrogenophaga	0.000128022613914522
133	1	C133_1	1245	5.71490455680772e-05	2	2	S	1842537	Hydrogenophaga sp. RAC07	0.000128022613914522
133	1	C133_1	1246	5.71490455680772e-05	2	0	G	174951	Ramlibacter	0.000128022613914522
133	1	C133_1	1247	5.71490455680772e-05	2	0	S	94132	Ramlibacter tataouinensis	0.000128022613914522
133	1	C133_1	1249	2.85745227840386e-05	1	0	G	12916	Acidovorax	6.40113069572609e-05
133	1	C133_1	1250	2.85745227840386e-05	1	1	S	1858609	Acidovorax sp. T1	6.40113069572609e-05
133	1	C133_1	1253	8.57235683521158e-05	3	0	G	32012	Thiomonas	0.000192033920871783
133	1	C133_1	1254	8.57235683521158e-05	3	3	S	1050370	Thiomonas sp. X19	0.000192033920871783
133	1	C133_1	1255	2.85745227840386e-05	1	0	G	28067	Rubrivivax	6.40113069572609e-05
133	1	C133_1	1256	2.85745227840386e-05	1	0	S	28068	Rubrivivax gelatinosus	6.40113069572609e-05
133	1	C133_1	1258	0.000257170705056348	9	0	O	206351	Neisseriales	0.000576101762615348
133	1	C133_1	1259	0.000142872613920193	5	0	F	1499392	Chromobacteriaceae	0.000320056534786305
133	1	C133_1	1260	0.000114298091136154	4	0	G	57739	Vogesella	0.000256045227829044
133	1	C133_1	1261	0.000114298091136154	4	4	S	1192162	Vogesella sp. LIG4	0.000256045227829044
133	1	C133_1	1263	2.85745227840386e-05	1	1	G	535	Chromobacterium	6.40113069572609e-05
133	1	C133_1	1264	0.000114298091136154	4	0	F	481	Neisseriaceae	0.000256045227829044
133	1	C133_1	1265	0.000114298091136154	4	0	G	482	Neisseria	0.000256045227829044
133	1	C133_1	1266	8.57235683521158e-05	3	3	S	28091	Neisseria weaveri	0.000192033920871783
133	1	C133_1	1267	2.85745227840386e-05	1	1	S	495	Neisseria elongata	6.40113069572609e-05
133	1	C133_1	1268	0.000228596182272309	8	1	O	206389	Rhodocyclales	0.000512090455658087
133	1	C133_1	1269	0.000142872613920193	5	0	F	2008794	Zoogloeaceae	0.000320056534786305
133	1	C133_1	1270	8.57235683521158e-05	3	0	G	12960	Azoarcus	0.000192033920871783
133	1	C133_1	1271	5.71490455680772e-05	2	2	S	198107	Azoarcus sp. CIB	0.000128022613914522
133	1	C133_1	1272	2.85745227840386e-05	1	1	S	41977	Azoarcus communis	6.40113069572609e-05
133	1	C133_1	1273	5.71490455680772e-05	2	0	G	33057	Thauera	0.000128022613914522
133	1	C133_1	1274	2.85745227840386e-05	1	0	S	59405	Thauera aromatica	6.40113069572609e-05
133	1	C133_1	1276	2.85745227840386e-05	1	1	S	2005884	Thauera sp. K11	6.40113069572609e-05
133	1	C133_1	1277	5.71490455680772e-05	2	0	F	2008795	Azonexaceae	0.000128022613914522
133	1	C133_1	1278	5.71490455680772e-05	2	0	G	73029	Dechloromonas	0.000128022613914522
133	1	C133_1	1279	5.71490455680772e-05	2	0	S	259537	Dechloromonas aromatica	0.000128022613914522
133	1	C133_1	1282	1.89671967335892	66378	131	P	74201	Verrucomicrobia	4.24894253320907
133	1	C133_1	1283	1.89249064398688	66230	0	C	203494	Verrucomicrobiae	4.23946885977939
133	1	C133_1	1284	1.89249064398688	66230	54	O	48461	Verrucomicrobiales	4.23946885977939
133	1	C133_1	1285	1.89091904523376	66175	0	F	1647988	Akkermansiaceae	4.23594823789674
133	1	C133_1	1286	1.89091904523376	66175	926	G	239934	Akkermansia	4.23594823789674
133	1	C133_1	1287	1.86097294535608	65127	44865	S	239935	Akkermansia muciniphila	4.16886438820553
133	1	C133_1	1289	0.00348609177965271	122	122	S	1679444	Akkermansia glycaniphila	0.00780937944878583
133	1	C133_1	1290	2.85745227840386e-05	1	0	F	203557	Verrucomicrobiaceae	6.40113069572609e-05
133	1	C133_1	1291	2.85745227840386e-05	1	0	G	2735	Verrucomicrobium	6.40113069572609e-05
133	1	C133_1	1292	2.85745227840386e-05	1	0	S	2736	Verrucomicrobium spinosum	6.40113069572609e-05
133	1	C133_1	1294	0.000485766887328656	17	0	C	414999	Opitutae	0.00108819221827344
133	1	C133_1	1295	0.000485766887328656	17	0	O	415000	Opitutales	0.00108819221827344
133	1	C133_1	1296	0.000485766887328656	17	4	F	134623	Opitutaceae	0.00108819221827344
133	1	C133_1	1298	0.000371468796192502	13	13	S	794903	Opitutaceae bacterium TAV5	0.000832146990444392
133	1	C133_1	1299	0.0406043968761189	1421	0	P	508458	Synergistetes	0.0909600671862678
133	1	C133_1	1300	0.0406043968761189	1421	0	C	649775	Synergistia	0.0909600671862678
133	1	C133_1	1301	0.0406043968761189	1421	0	O	649776	Synergistales	0.0909600671862678
133	1	C133_1	1302	0.0406043968761189	1421	0	F	649777	Synergistaceae	0.0909600671862678
133	1	C133_1	1303	0.0406043968761189	1421	0	G	508459	Cloacibacillus	0.0909600671862678
133	1	C133_1	1304	0.0406043968761189	1421	1421	S	1197717	Cloacibacillus porcorum	0.0909600671862678
133	1	C133_1	1305	0.00020002165948827	7	0	P	203691	Spirochaetes	0.000448079148700826
133	1	C133_1	1306	0.00020002165948827	7	0	C	203692	Spirochaetia	0.000448079148700826
133	1	C133_1	1307	0.000171447136704232	6	0	O	136	Spirochaetales	0.000384067841743566
133	1	C133_1	1308	0.000171447136704232	6	0	F	137	Spirochaetaceae	0.000384067841743566
133	1	C133_1	1309	0.000142872613920193	5	0	G	157	Treponema	0.000320056534786305
133	1	C133_1	1310	8.57235683521158e-05	3	0	S	167	Treponema succinifaciens	0.000192033920871783
133	1	C133_1	1312	5.71490455680772e-05	2	2	S	158	Treponema denticola	0.000128022613914522
133	1	C133_1	1313	2.85745227840386e-05	1	0	G	399320	Sphaerochaeta	6.40113069572609e-05
133	1	C133_1	1314	2.85745227840386e-05	1	0	S	1131707	Sphaerochaeta pleomorpha	6.40113069572609e-05
133	1	C133_1	1317	2.85745227840386e-05	1	0	F	170	Leptospiraceae	6.40113069572609e-05
133	1	C133_1	1318	2.85745227840386e-05	1	0	G	171	Leptospira	6.40113069572609e-05
133	1	C133_1	1319	2.85745227840386e-05	1	1	S	28183	Leptospira santarosai	6.40113069572609e-05
133	1	C133_1	1320	5.71490455680772e-05	2	0	P	32066	Fusobacteria	0.000128022613914522
133	1	C133_1	1321	5.71490455680772e-05	2	0	C	203490	Fusobacteriia	0.000128022613914522
133	1	C133_1	1322	5.71490455680772e-05	2	1	O	203491	Fusobacteriales	0.000128022613914522
133	1	C133_1	1323	2.85745227840386e-05	1	0	F	203492	Fusobacteriaceae	6.40113069572609e-05
133	1	C133_1	1324	2.85745227840386e-05	1	0	G	848	Fusobacterium	6.40113069572609e-05
133	1	C133_1	1325	2.85745227840386e-05	1	0	S	851	Fusobacterium nucleatum	6.40113069572609e-05
133	1	C133_1	1327	5.71490455680772e-05	2	2	P	57723	Acidobacteria	0.000128022613914522
133	1	C133_1	1328	5.71490455680772e-05	2	0	P	200930	Deferribacteres	0.000128022613914522
133	1	C133_1	1329	5.71490455680772e-05	2	0	C	68337	Deferribacteres	0.000128022613914522
133	1	C133_1	1330	5.71490455680772e-05	2	0	O	191393	Deferribacterales	0.000128022613914522
133	1	C133_1	1331	5.71490455680772e-05	2	0	F	191394	Deferribacteraceae	0.000128022613914522
133	1	C133_1	1332	5.71490455680772e-05	2	0	G	545865	Calditerrivibrio	0.000128022613914522
133	1	C133_1	1333	5.71490455680772e-05	2	0	S	477976	Calditerrivibrio nitroreducens	0.000128022613914522
133	1	C133_1	1335	2.85745227840386e-05	1	0	P	40117	Nitrospirae	6.40113069572609e-05
133	1	C133_1	1336	2.85745227840386e-05	1	0	C	203693	Nitrospira	6.40113069572609e-05
133	1	C133_1	1337	2.85745227840386e-05	1	0	O	189778	Nitrospirales	6.40113069572609e-05
133	1	C133_1	1338	2.85745227840386e-05	1	0	F	189779	Nitrospiraceae	6.40113069572609e-05
133	1	C133_1	1339	2.85745227840386e-05	1	0	G	1234	Nitrospira	6.40113069572609e-05
133	1	C133_1	1340	2.85745227840386e-05	1	1	S	330214	Nitrospira defluvii	6.40113069572609e-05
133	1	C133_1	1341	0.00111440638857751	39	0	D	10239	Viruses	0.00249644097133318
133	1	C133_1	1343	0.000857235683521158	30	0	F	10841	Microviridae	0.00192033920871783
133	1	C133_1	1345	0.000857235683521158	30	30	S	1655645	Parabacteroides phage YZ-2015b	0.00192033920871783
133	1	C133_1	1347	0.000257170705056348	9	1	O	28883	Caudovirales	0.000576101762615348
133	1	C133_1	1348	0.000114298091136154	4	0	F	10662	Myoviridae	0.000256045227829044
133	1	C133_1	1350	5.71490455680772e-05	2	2	S	1204535	Clostridium phage phiMMP04	0.000128022613914522
133	1	C133_1	1351	2.85745227840386e-05	1	1	S	1582155	Clostridium phage phiCD506	6.40113069572609e-05
133	1	C133_1	1352	2.85745227840386e-05	1	0	G	1912144	Cd119virus	6.40113069572609e-05
133	1	C133_1	1354	2.85745227840386e-05	1	1	S	1204534	Clostridium phage phiMMP02	6.40113069572609e-05
133	1	C133_1	1355	0.000114298091136154	4	0	F	10699	Siphoviridae	0.000256045227829044
135	1	C135_1	0	100	3495323	0	-	50000	total	255.219132291327
135	1	C135_1	1	60.8179844895593	2125785	2125785	U	0	unclassified	155.219132291327
135	1	C135_1	2	39.1820155104407	1369538	145	R	1	root	100
135	1	C135_1	4	39.1742050734653	1369265	3831	D	2	Bacteria	99.9800662705233
135	1	C135_1	7	34.1465724340783	1193533	7346	P	976	Bacteroidetes	87.1485858734843
135	1	C135_1	8	33.9043344492054	1185066	104	C	200643	Bacteroidia	86.5303481904117
135	1	C135_1	9	33.9013018253249	1184960	117372	O	171549	Bacteroidales	86.5226083540581
135	1	C135_1	10	26.1106055148551	912650	0	F	815	Bacteroidaceae	66.6392608310248
135	1	C135_1	11	26.1106055148551	912650	39726	G	816	Bacteroides	66.6392608310248
135	1	C135_1	12	14.000337021786	489357	301012	S	821	Bacteroides vulgatus	35.7315386648636
135	1	C135_1	14	2.55618722504329	89347	59505	S	818	Bacteroides thetaiotaomicron	6.52387885549726
135	1	C135_1	16	2.10847466743417	73698	0	S	357276	Bacteroides dorei	5.38123075080794
135	1	C135_1	18	1.65235087000543	57755	57676	S	28116	Bacteroides ovatus	4.21711555283607
135	1	C135_1	20	1.60360001064279	56051	56051	S	47678	Bacteroides caccae	4.09269403258617
135	1	C135_1	21	1.5357951182194	53681	38739	S	817	Bacteroides fragilis	3.91964297449213
135	1	C135_1	25	0.608069697707479	21254	21254	S	1796613	Bacteroides caecimuris	1.55191020621553
135	1	C135_1	26	0.464248940655842	16227	16227	S	246787	Bacteroides cellulosilyticus	1.18485211801352
135	1	C135_1	27	0.237402952459615	8298	0	S	290053	Bacteroides helcogenes	0.605897755301423
135	1	C135_1	29	0.0895482334536751	3130	0	S	376805	Bacteroides salanitronis	0.228544224402682
135	1	C135_1	31	0.0642572946763432	2246	2246	S	28113	Bacteroides heparinolyticus	0.163996909906844
135	1	C135_1	32	0.0464334769633593	1623	1623	S	28119	Bacteroides zoogleoformans	0.118507116998579
135	1	C135_1	33	0.00735268242734649	257	0	S	151276	Bacteroides coprosuis	0.0187654522912106
135	1	C135_1	35	3.26550650683785	114140	30	F	2005525	Tannerellaceae	8.3341973716684
135	1	C135_1	36	3.25832548236601	113889	40817	G	375288	Parabacteroides	8.31587002332173
135	1	C135_1	37	1.19728562996896	41849	41849	S	2025876	Parabacteroides sp. CT06	3.05570199585554
135	1	C135_1	38	0.893279390774472	31223	0	S	823	Parabacteroides distasonis	2.27981991007186
135	1	C135_1	40	0.00632273469433297	221	73	G	195950	Tannerella	0.0161368286239593
135	1	C135_1	41	0.00308984319904055	108	108	S	712710	Tannerella sp. oral taxon HOT-286	0.00788587100175388
135	1	C135_1	42	0.00114438637001502	40	40	S	28112	Tannerella forsythia	0.00292069296361255
135	1	C135_1	43	0.7353540717124	25703	0	F	1853231	Odoribacteraceae	1.87676428109333
135	1	C135_1	44	0.7353540717124	25703	0	G	283168	Odoribacter	1.87676428109333
135	1	C135_1	45	0.7353540717124	25703	25675	S	28118	Odoribacter splanchnicus	1.87676428109333
135	1	C135_1	47	0.21262698754879	7432	0	F	171550	Rikenellaceae	0.542664752639211
135	1	C135_1	48	0.212483939252538	7427	391	G	239759	Alistipes	0.54229966601876
135	1	C135_1	49	0.162245377608879	5671	0	S	214856	Alistipes finegoldii	0.414081244916169
135	1	C135_1	51	0.0390521848767625	1365	0	S	328814	Alistipes shahii	0.0996686473832782
135	1	C135_1	53	0.000143048296251877	5	0	G	1611681	Mucinivorans	0.000365086620451568
135	1	C135_1	54	0.000143048296251877	5	5	S	1433126	Mucinivorans hirudinis	0.000365086620451568
135	1	C135_1	55	0.185018666372178	6467	0	F	171552	Prevotellaceae	0.472203034892059
135	1	C135_1	56	0.185018666372178	6467	4593	G	838	Prevotella	0.472203034892059
135	1	C135_1	57	0.0163933347504651	573	573	S	28131	Prevotella intermedia	0.0418389267037497
135	1	C135_1	58	0.0117013506334036	409	0	S	52227	Prevotella dentalis	0.0298640855529383
135	1	C135_1	60	0.0101278193746329	354	0	S	589437	Prevotella scopos	0.025848132727971
135	1	C135_1	62	0.00434866820605707	152	0	S	652716	Prevotella sp. oral taxon 299	0.0110986332617277
135	1	C135_1	64	0.00406257161355331	142	142	S	76123	Prevotella enoeca	0.0103684600208245
135	1	C135_1	65	0.00391952331730143	137	0	S	839	Prevotella ruminicola	0.010003373400373
135	1	C135_1	67	0.00157353125877065	55	0	S	589436	Prevotella fusca	0.00401595282496725
135	1	C135_1	69	0.00100133807376314	35	35	S	1177574	Prevotella jejuni	0.00255560634316098
135	1	C135_1	70	0.000286096592503754	10	10	S	28132	Prevotella melaninogenica	0.000730173240903137
135	1	C135_1	71	0.000200267614752628	7	0	S	28129	Prevotella denticola	0.000511121268632196
135	1	C135_1	73	0.0152489483804501	533	0	F	2005519	Barnesiellaceae	0.0389182337401372
135	1	C135_1	74	0.0152489483804501	533	0	G	397864	Barnesiella	0.0389182337401372
135	1	C135_1	75	0.0152489483804501	533	0	S	397865	Barnesiella viscericola	0.0389182337401372
135	1	C135_1	77	0.010442525626387	365	0	F	2005473	Muribaculaceae	0.0266513232929645
135	1	C135_1	78	0.010442525626387	365	0	G	1918540	Muribaculum	0.0266513232929645
135	1	C135_1	79	0.010442525626387	365	365	S	1796646	Muribaculum intestinale	0.0266513232929645
135	1	C135_1	81	0.00386230399880068	135	0	G	511434	Candidatus Azobacteroides	0.00985733875219235
135	1	C135_1	82	0.00386230399880068	135	9	S	511435	Candidatus Azobacteroides pseudotrichonymphae	0.00985733875219235
135	1	C135_1	85	0.000114438637001502	4	4	S	1400053	Bacteroidales bacterium CF	0.000292069296361255
135	1	C135_1	86	0.00300401422128942	105	0	F	171551	Porphyromonadaceae	0.00766681902948294
135	1	C135_1	87	0.00271791762878567	95	19	G	836	Porphyromonas	0.0069366457885798
135	1	C135_1	88	0.00134465398476765	47	0	S	28123	Porphyromonas asaccharolytica	0.00343181423224474
135	1	C135_1	90	0.000514973866506758	18	18	S	393921	Porphyromonas crevioricanis	0.00131431183362565
135	1	C135_1	91	0.00031470625175413	11	11	S	837	Porphyromonas gingivalis	0.00080319056499345
135	1	C135_1	92	0.000257486933253379	9	0	G	1784836	Fermentimonas	0.000657155916812823
135	1	C135_1	93	0.000257486933253379	9	9	S	1562970	Fermentimonas caenicola	0.000657155916812823
135	1	C135_1	94	2.86096592503754e-05	1	0	G	307628	Petrimonas	7.30173240903137e-05
135	1	C135_1	95	2.86096592503754e-05	1	1	S	1642646	Petrimonas mucosa	7.30173240903137e-05
135	1	C135_1	96	0.00111577671076464	39	0	F	2005523	Paludibacteraceae	0.00284767563952223
135	1	C135_1	97	0.00111577671076464	39	0	G	346096	Paludibacter	0.00284767563952223
135	1	C135_1	98	0.00111577671076464	39	0	S	185300	Paludibacter propionicigenes	0.00284767563952223
135	1	C135_1	100	0.000400535229505256	14	0	F	2005520	Dysgonamonadaceae	0.00102224253726439
135	1	C135_1	101	0.000400535229505256	14	0	G	294702	Proteiniphilum	0.00102224253726439
135	1	C135_1	102	0.000400535229505256	14	14	S	1642647	Proteiniphilum saccharofermentans	0.00102224253726439
135	1	C135_1	103	5.72193185007509e-05	2	1	O	1970189	Marinilabiliales	0.000146034648180627
135	1	C135_1	104	2.86096592503754e-05	1	0	F	558415	Marinilabiliaceae	7.30173240903137e-05
135	1	C135_1	105	2.86096592503754e-05	1	0	G	1193324	Alkalitalea	7.30173240903137e-05
135	1	C135_1	106	2.86096592503754e-05	1	1	S	889453	Alkalitalea saponilacus	7.30173240903137e-05
135	1	C135_1	107	0.0309270416496558	1081	0	C	117743	Flavobacteriia	0.0789317273416291
135	1	C135_1	108	0.0309270416496558	1081	0	O	200644	Flavobacteriales	0.0789317273416291
135	1	C135_1	109	0.0308698223311551	1079	20	F	49546	Flavobacteriaceae	0.0787856926934484
135	1	C135_1	110	0.0270933473101055	947	0	G	59732	Chryseobacterium	0.069147405913527
135	1	C135_1	111	0.0269502990138537	942	942	S	1324352	Chryseobacterium gallinarum	0.0687823192930755
135	1	C135_1	112	0.000114438637001502	4	4	S	536441	Chryseobacterium taklimakanense	0.000292069296361255
135	1	C135_1	113	2.86096592503754e-05	1	1	S	253	Chryseobacterium indologenes	7.30173240903137e-05
135	1	C135_1	114	0.00271791762878567	95	0	G	28250	Ornithobacterium	0.0069366457885798
135	1	C135_1	115	0.00271791762878567	95	0	S	28251	Ornithobacterium rhinotracheale	0.0069366457885798
135	1	C135_1	117	0.000143048296251877	5	0	G	1209327	Flavivirga	0.000365086620451568
135	1	C135_1	118	0.000143048296251877	5	5	S	1803846	Flavivirga eckloniae	0.000365086620451568
135	1	C135_1	119	8.58289777511263e-05	3	0	G	237	Flavobacterium	0.000219051972270941
135	1	C135_1	120	2.86096592503754e-05	1	1	S	996	Flavobacterium columnare	7.30173240903137e-05
135	1	C135_1	121	2.86096592503754e-05	1	1	S	2201181	Flavobacterium sp. MEBiC07310	7.30173240903137e-05
135	1	C135_1	122	2.86096592503754e-05	1	1	S	2172098	Flavobacterium sp. HYN0049	7.30173240903137e-05
135	1	C135_1	123	5.72193185007509e-05	2	0	G	76831	Myroides	0.000146034648180627
135	1	C135_1	124	5.72193185007509e-05	2	2	S	1583100	Myroides sp. A21	0.000146034648180627
135	1	C135_1	125	5.72193185007509e-05	2	2	G	363408	Nonlabens	0.000146034648180627
135	1	C135_1	126	5.72193185007509e-05	2	0	G	1016	Capnocytophaga	0.000146034648180627
135	1	C135_1	127	2.86096592503754e-05	1	1	S	1017	Capnocytophaga gingivalis	7.30173240903137e-05
135	1	C135_1	128	2.86096592503754e-05	1	1	S	1316596	Capnocytophaga sp. oral taxon 878	7.30173240903137e-05
135	1	C135_1	129	2.86096592503754e-05	1	0	G	225842	Formosa	7.30173240903137e-05
135	1	C135_1	130	2.86096592503754e-05	1	0	S	320324	Formosa agariphila	7.30173240903137e-05
135	1	C135_1	132	2.86096592503754e-05	1	0	G	111500	Muricauda	7.30173240903137e-05
135	1	C135_1	133	2.86096592503754e-05	1	0	S	111501	Muricauda ruestringensis	7.30173240903137e-05
135	1	C135_1	135	2.86096592503754e-05	1	0	G	389486	Sediminicola	7.30173240903137e-05
135	1	C135_1	136	2.86096592503754e-05	1	1	S	1453352	Sediminicola sp. YIK13	7.30173240903137e-05
135	1	C135_1	137	2.86096592503754e-05	1	0	F	246874	Cryomorphaceae	7.30173240903137e-05
135	1	C135_1	138	2.86096592503754e-05	1	0	G	267986	Owenweeksia	7.30173240903137e-05
135	1	C135_1	139	2.86096592503754e-05	1	0	S	253245	Owenweeksia hongkongensis	7.30173240903137e-05
135	1	C135_1	141	2.86096592503754e-05	1	0	F	1755828	Ichthyobacteriaceae	7.30173240903137e-05
135	1	C135_1	142	2.86096592503754e-05	1	0	G	1755829	Ichthyobacterium	7.30173240903137e-05
135	1	C135_1	143	2.86096592503754e-05	1	1	S	242600	Ichthyobacterium seriolicida	7.30173240903137e-05
135	1	C135_1	144	0.00105855739226389	37	0	C	768503	Cytophagia	0.00270164099134161
135	1	C135_1	145	0.00105855739226389	37	2	O	768507	Cytophagales	0.00270164099134161
135	1	C135_1	146	0.000600802844257884	21	0	F	89373	Cytophagaceae	0.00153336380589659
135	1	C135_1	147	0.000572193185007509	20	0	G	105	Runella	0.00146034648180627
135	1	C135_1	148	0.000572193185007509	20	0	S	106	Runella slithyformis	0.00146034648180627
135	1	C135_1	150	2.86096592503754e-05	1	0	G	107	Spirosoma	7.30173240903137e-05
135	1	C135_1	151	2.86096592503754e-05	1	1	S	2057025	Spirosoma sp. HA7	7.30173240903137e-05
135	1	C135_1	154	0.00031470625175413	11	11	S	1945892	Cytophagales bacterium TFI 002	0.00080319056499345
135	1	C135_1	155	5.72193185007509e-05	2	0	F	1501348	Amoebophilaceae	0.000146034648180627
135	1	C135_1	156	5.72193185007509e-05	2	0	G	273135	Candidatus Cardinium	0.000146034648180627
135	1	C135_1	157	5.72193185007509e-05	2	2	S	247481	Candidatus Cardinium hertigii	0.000146034648180627
135	1	C135_1	158	2.86096592503754e-05	1	0	F	1853232	Hymenobacteraceae	7.30173240903137e-05
135	1	C135_1	159	2.86096592503754e-05	1	0	G	89966	Hymenobacter	7.30173240903137e-05
135	1	C135_1	160	2.86096592503754e-05	1	0	S	1446467	Hymenobacter swuensis	7.30173240903137e-05
135	1	C135_1	162	8.58289777511263e-05	3	0	C	117747	Sphingobacteriia	0.000219051972270941
135	1	C135_1	163	8.58289777511263e-05	3	0	O	200666	Sphingobacteriales	0.000219051972270941
135	1	C135_1	164	8.58289777511263e-05	3	0	F	84566	Sphingobacteriaceae	0.000219051972270941
135	1	C135_1	165	5.72193185007509e-05	2	0	G	84567	Pedobacter	0.000146034648180627
135	1	C135_1	166	5.72193185007509e-05	2	2	S	188932	Pedobacter cryoconitis	0.000146034648180627
135	1	C135_1	167	2.86096592503754e-05	1	0	G	929509	Solitalea	7.30173240903137e-05
135	1	C135_1	168	2.86096592503754e-05	1	0	S	995	Solitalea canadensis	7.30173240903137e-05
135	1	C135_1	170	2.86096592503754e-05	1	0	P	1090	Chlorobi	7.30173240903137e-05
135	1	C135_1	171	2.86096592503754e-05	1	0	C	191410	Chlorobia	7.30173240903137e-05
135	1	C135_1	172	2.86096592503754e-05	1	0	O	191411	Chlorobiales	7.30173240903137e-05
135	1	C135_1	173	2.86096592503754e-05	1	0	F	191412	Chlorobiaceae	7.30173240903137e-05
135	1	C135_1	174	2.86096592503754e-05	1	0	G	1101	Prosthecochloris	7.30173240903137e-05
135	1	C135_1	175	2.86096592503754e-05	1	1	S	281093	Prosthecochloris sp. GSB1	7.30173240903137e-05
135	1	C135_1	177	2.31303373107435	80848	0	P	74201	Verrucomicrobia	5.90330461805368
135	1	C135_1	178	2.31297651175585	80846	0	C	203494	Verrucomicrobiae	5.9031585834055
135	1	C135_1	179	2.31297651175585	80846	1	O	48461	Verrucomicrobiales	5.9031585834055
135	1	C135_1	180	2.3129479020966	80845	0	F	1647988	Akkermansiaceae	5.90308556608141
135	1	C135_1	181	2.3129479020966	80845	18	G	239934	Akkermansia	5.90308556608141
135	1	C135_1	182	2.31237570891159	80825	38025	S	239935	Akkermansia muciniphila	5.9016252195996
135	1	C135_1	184	5.72193185007509e-05	2	2	S	1679444	Akkermansia glycaniphila	0.000146034648180627
135	1	C135_1	185	5.72193185007509e-05	2	0	C	414999	Opitutae	0.000146034648180627
135	1	C135_1	186	5.72193185007509e-05	2	0	O	415001	Puniceicoccales	0.000146034648180627
135	1	C135_1	187	5.72193185007509e-05	2	0	F	415002	Puniceicoccaceae	0.000146034648180627
135	1	C135_1	188	5.72193185007509e-05	2	0	G	442430	Coraliomargarita	0.000146034648180627
135	1	C135_1	189	5.72193185007509e-05	2	0	S	395922	Coraliomargarita akajimensis	0.000146034648180627
135	1	C135_1	191	0.000114438637001502	4	0	P	203682	Planctomycetes	0.000292069296361255
135	1	C135_1	192	0.000114438637001502	4	0	C	666505	Phycisphaerae	0.000292069296361255
135	1	C135_1	194	0.000114438637001502	4	4	S	1941349	Phycisphaerae bacterium ST-PulAB-D4	0.000292069296361255
135	1	C135_1	195	2.86096592503754e-05	1	0	P	256845	Lentisphaerae	7.30173240903137e-05
135	1	C135_1	196	2.86096592503754e-05	1	0	C	1313211	Lentisphaeria	7.30173240903137e-05
135	1	C135_1	197	2.86096592503754e-05	1	0	O	278082	Victivallales	7.30173240903137e-05
135	1	C135_1	199	2.86096592503754e-05	1	1	S	2094242	Victivallales bacterium CCUG 44730	7.30173240903137e-05
135	1	C135_1	201	1.71966939822157	60108	719	P	1239	Firmicutes	4.38892531642057
135	1	C135_1	202	1.32136572213784	46186	1	C	186801	Clostridia	3.37237813043523
135	1	C135_1	203	1.32107962554534	46176	1084	O	186802	Clostridiales	3.37164795719432
135	1	C135_1	204	0.84132424957579	29407	175	F	186803	Lachnospiraceae	2.14722044952385
135	1	C135_1	205	0.766338332680556	26786	348	G	1506553	Lachnoclostridium	1.95584204308314
135	1	C135_1	206	0.691781560674078	24180	24180	S	208479	Clostridium bolteae	1.76555889650378
135	1	C135_1	207	0.0453749195710954	1586	1586	S	1834196	Lachnoclostridium sp. YL32	0.115805476007237
135	1	C135_1	208	0.0168796989577215	590	590	S	1871021	Lachnoclostridium phocaeense	0.0430802212132851
135	1	C135_1	209	0.00188823751052478	66	0	S	84030	Clostridium saccharolyticum	0.0048191433899607
135	1	C135_1	211	0.000257486933253379	9	0	S	66219	Lachnoclostridium phytofermentans	0.000657155916812823
135	1	C135_1	213	0.000200267614752628	7	0	S	29370	Clostridium sphenoides	0.000511121268632196
135	1	C135_1	215	0.0462618190078571	1617	0	G	841	Roseburia	0.118069013054037
135	1	C135_1	216	0.0462618190078571	1617	0	S	301301	Roseburia hominis	0.118069013054037
135	1	C135_1	219	0.0122449341591607	428	0	S	39491	Eubacterium rectale	0.0312514147106542
135	1	C135_1	221	0.000629412503508259	22	22	S	712991	Lachnospiraceae bacterium oral taxon 500	0.0016063811299869
135	1	C135_1	222	0.00823958186410812	288	73	G	572511	Blautia	0.0210289893380103
135	1	C135_1	223	0.00429144888755631	150	0	S	1322	Blautia hansenii	0.0109525986135471
135	1	C135_1	225	0.0017451892142729	61	61	S	1912897	Blautia sp. N6H1-15	0.00445405676950913
135	1	C135_1	226	0.000114438637001502	4	4	S	1796616	Blautia sp. YL58	0.000292069296361255
135	1	C135_1	227	0.00208850512527741	73	0	G	207244	Anaerostipes	0.0053302646585929
135	1	C135_1	228	0.00208850512527741	73	73	S	649756	Anaerostipes hadrus	0.0053302646585929
135	1	C135_1	229	0.000371925570254881	13	7	G	830	Butyrivibrio	0.000949225213174078
135	1	C135_1	230	0.000114438637001502	4	4	S	831	Butyrivibrio fibrisolvens	0.000292069296361255
135	1	C135_1	231	2.86096592503754e-05	1	0	S	43305	Butyrivibrio proteoclasticus	7.30173240903137e-05
135	1	C135_1	233	2.86096592503754e-05	1	1	S	185008	Butyrivibrio hungatei	7.30173240903137e-05
135	1	C135_1	234	5.72193185007509e-05	2	0	G	698776	Cellulosilyticum	0.000146034648180627
135	1	C135_1	235	5.72193185007509e-05	2	0	S	29360	Cellulosilyticum lentocellum	0.000146034648180627
135	1	C135_1	237	5.72193185007509e-05	2	0	G	2039240	Anaerotignum	0.000146034648180627
135	1	C135_1	238	5.72193185007509e-05	2	0	S	28446	Anaerotignum propionicum	0.000146034648180627
135	1	C135_1	240	2.86096592503754e-05	1	0	G	1663717	Herbinix	7.30173240903137e-05
135	1	C135_1	241	2.86096592503754e-05	1	1	S	1679721	Herbinix luporum	7.30173240903137e-05
135	1	C135_1	243	0.210652921060514	7363	0	G	946234	Flavonifractor	0.537626557276979
135	1	C135_1	244	0.210652921060514	7363	7363	S	292800	Flavonifractor plautii	0.537626557276979
135	1	C135_1	245	0.00615107673883072	215	0	G	1392389	Intestinimonas	0.0156987246794174
135	1	C135_1	246	0.00615107673883072	215	215	S	1297617	Intestinimonas butyriciproducens	0.0156987246794174
135	1	C135_1	247	0.00223155342152928	78	0	G	2039302	Monoglobus	0.00569535127904447
135	1	C135_1	248	0.00223155342152928	78	78	S	1981510	Monoglobus pectinilyticus	0.00569535127904447
135	1	C135_1	249	0.151488145730738	5295	81	F	541000	Ruminococcaceae	0.386626731058211
135	1	C135_1	250	0.144249901940393	5042	0	G	216851	Faecalibacterium	0.368153348063362
135	1	C135_1	251	0.144249901940393	5042	5042	S	853	Faecalibacterium prausnitzii	0.368153348063362
135	1	C135_1	252	0.0034903784285458	122	15	G	1263	Ruminococcus	0.00890811353901827
135	1	C135_1	253	0.00183101819202403	64	0	S	1161942	Ruminococcus champanellensis	0.00467310874178007
135	1	C135_1	255	0.00120160568851577	42	42	S	1160721	Ruminococcus bicirculans	0.00306672761179317
135	1	C135_1	256	2.86096592503754e-05	1	0	S	1264	Ruminococcus albus	7.30173240903137e-05
135	1	C135_1	258	0.000514973866506758	18	0	G	1508657	Ruminiclostridium	0.00131431183362565
135	1	C135_1	259	0.000343315911004505	12	12	S	29343	Clostridium cellulosi	0.000876207889083764
135	1	C135_1	260	8.58289777511263e-05	3	3	S	84032	Clostridium thermosuccinogenes	0.000219051972270941
135	1	C135_1	261	5.72193185007509e-05	2	2	S	1510	Clostridium stercorarium	0.000146034648180627
135	1	C135_1	262	2.86096592503754e-05	1	0	S	288965	Clostridium clariflavum	7.30173240903137e-05
135	1	C135_1	265	0.000371925570254881	13	13	S	1572656	Ruminococcaceae bacterium CPB6	0.000949225213174078
135	1	C135_1	266	0.000257486933253379	9	0	G	253238	Ethanoligenens	0.000657155916812823
135	1	C135_1	267	0.000257486933253379	9	0	S	253239	Ethanoligenens harbinense	0.000657155916812823
135	1	C135_1	269	0.000257486933253379	9	0	G	1637257	Mageeibacillus	0.000657155916812823
135	1	C135_1	270	0.000257486933253379	9	0	S	884684	Mageeibacillus indolicus	0.000657155916812823
135	1	C135_1	272	2.86096592503754e-05	1	0	G	236752	Fastidiosipila	7.30173240903137e-05
135	1	C135_1	273	2.86096592503754e-05	1	1	S	236753	Fastidiosipila sanguinis	7.30173240903137e-05
135	1	C135_1	274	0.0241465524073169	844	1	F	186804	Peptostreptococcaceae	0.0616266215322247
135	1	C135_1	275	0.0238318461555627	833	0	G	1870884	Clostridioides	0.0608234309672313
135	1	C135_1	276	0.0238318461555627	833	726	S	1496	Clostridioides difficile	0.0608234309672313
135	1	C135_1	279	0.000143048296251877	5	0	G	1849828	Paeniclostridium	0.000365086620451568
135	1	C135_1	280	0.000143048296251877	5	5	S	1505	Paeniclostridium sordellii	0.000365086620451568
135	1	C135_1	281	5.72193185007509e-05	2	0	G	186831	Acetoanaerobium	0.000146034648180627
135	1	C135_1	282	5.72193185007509e-05	2	2	S	1511	Acetoanaerobium sticklandii	0.000146034648180627
135	1	C135_1	284	5.72193185007509e-05	2	2	S	2081703	Peptostreptococcaceae bacterium oral taxon 929	0.000146034648180627
135	1	C135_1	285	2.86096592503754e-05	1	0	G	44259	Filifactor	7.30173240903137e-05
135	1	C135_1	286	2.86096592503754e-05	1	0	S	143361	Filifactor alocis	7.30173240903137e-05
135	1	C135_1	288	0.0206275643195207	721	0	F	186806	Eubacteriaceae	0.0526454906691162
135	1	C135_1	289	0.0205417353417696	718	6	G	1730	Eubacterium	0.0524264386968452
135	1	C135_1	290	0.0127599080256674	446	446	S	39488	Eubacterium hallii	0.0325657265442799
135	1	C135_1	291	0.00426283922830594	149	35	S	1736	Eubacterium limosum	0.0108795812894567
135	1	C135_1	293	0.0031470625175413	110	0	S	39485	Eubacterium eligens	0.0080319056499345
135	1	C135_1	295	0.000200267614752628	7	0	S	29322	Eubacterium cellulosolvens	0.000511121268632196
135	1	C135_1	297	8.58289777511263e-05	3	2	G	33951	Acetobacterium	0.000219051972270941
135	1	C135_1	298	2.86096592503754e-05	1	1	S	2184575	Acetobacterium sp. KB-1	7.30173240903137e-05
135	1	C135_1	299	0.0155636546322042	544	0	F	31979	Clostridiaceae	0.0397214243051306
135	1	C135_1	300	0.0117299602926539	410	0	G	1981033	Mordavella	0.0299371028770286
135	1	C135_1	301	0.0117299602926539	410	410	S	2086584	Mordavella sp. Marseille-P3756	0.0299371028770286
135	1	C135_1	302	0.00380508468029993	133	10	G	1485	Clostridium	0.00971130410401172
135	1	C135_1	303	0.00188823751052478	66	66	S	1494	Clostridium cochlearium	0.0048191433899607
135	1	C135_1	304	0.000715241481259386	25	25	S	1042156	Clostridium sp. SY8519	0.00182543310225784
135	1	C135_1	305	0.000715241481259386	25	25	S	1502	Clostridium perfringens	0.00182543310225784
135	1	C135_1	306	8.58289777511263e-05	3	3	S	1534	Clostridium kluyveri	0.000219051972270941
135	1	C135_1	307	5.72193185007509e-05	2	2	S	1491	Clostridium botulinum	0.000146034648180627
135	1	C135_1	308	2.86096592503754e-05	1	1	S	641107	Clostridium sp. DL-VIII	7.30173240903137e-05
135	1	C135_1	309	2.86096592503754e-05	1	0	S	1542	Clostridium novyi	7.30173240903137e-05
135	1	C135_1	312	2.86096592503754e-05	1	1	S	2082193	Clostridiaceae bacterium 14S0207	7.30173240903137e-05
135	1	C135_1	313	0.0133893205291757	468	0	F	990719	Christensenellaceae	0.0341721076742668
135	1	C135_1	314	0.0133893205291757	468	0	G	990721	Christensenella	0.0341721076742668
135	1	C135_1	315	0.0133893205291757	468	468	S	1805714	Christensenella massiliensis	0.0341721076742668
135	1	C135_1	316	0.00331872047304355	116	0	F	216572	Oscillospiraceae	0.00847000959447639
135	1	C135_1	317	0.00331872047304355	116	0	G	459786	Oscillibacter	0.00847000959447639
135	1	C135_1	318	0.00331872047304355	116	0	S	351091	Oscillibacter valericigenes	0.00847000959447639
135	1	C135_1	320	0.000114438637001502	4	3	F	186807	Peptococcaceae	0.000292069296361255
135	1	C135_1	321	2.86096592503754e-05	1	0	G	1562	Desulfotomaculum	7.30173240903137e-05
135	1	C135_1	322	2.86096592503754e-05	1	0	S	1564	Desulfotomaculum ruminis	7.30173240903137e-05
135	1	C135_1	325	2.86096592503754e-05	1	0	F	543314	Clostridiales Family XIII. Incertae Sedis	7.30173240903137e-05
135	1	C135_1	326	2.86096592503754e-05	1	0	G	86331	Mogibacterium	7.30173240903137e-05
135	1	C135_1	327	2.86096592503754e-05	1	1	S	86332	Mogibacterium pumilum	7.30173240903137e-05
135	1	C135_1	328	2.86096592503754e-05	1	0	F	543347	Clostridiales Family XVI. Incertae Sedis	7.30173240903137e-05
135	1	C135_1	329	2.86096592503754e-05	1	0	G	178898	Carboxydocella	7.30173240903137e-05
135	1	C135_1	330	2.86096592503754e-05	1	1	S	178899	Carboxydocella thermautotrophica	7.30173240903137e-05
135	1	C135_1	331	2.86096592503754e-05	1	0	F	68298	Syntrophomonadaceae	7.30173240903137e-05
135	1	C135_1	332	2.86096592503754e-05	1	0	G	862	Syntrophomonas	7.30173240903137e-05
135	1	C135_1	333	2.86096592503754e-05	1	0	S	863	Syntrophomonas wolfei	7.30173240903137e-05
135	1	C135_1	336	0.000143048296251877	5	0	O	68295	Thermoanaerobacterales	0.000365086620451568
135	1	C135_1	337	8.58289777511263e-05	3	0	F	186814	Thermoanaerobacteraceae	0.000219051972270941
135	1	C135_1	339	5.72193185007509e-05	2	0	G	44260	Moorella	0.000146034648180627
135	1	C135_1	340	5.72193185007509e-05	2	2	S	1525	Moorella thermoacetica	0.000146034648180627
135	1	C135_1	341	2.86096592503754e-05	1	0	G	202949	Thermanaeromonas	7.30173240903137e-05
135	1	C135_1	342	2.86096592503754e-05	1	0	S	161154	Thermanaeromonas toyohensis	7.30173240903137e-05
135	1	C135_1	344	5.72193185007509e-05	2	0	F	543371	Thermoanaerobacterales Family III. Incertae Sedis	0.000146034648180627
135	1	C135_1	345	5.72193185007509e-05	2	0	G	28895	Thermoanaerobacterium	0.000146034648180627
135	1	C135_1	346	5.72193185007509e-05	2	2	S	1517	Thermoanaerobacterium thermosaccharolyticum	0.000146034648180627
135	1	C135_1	347	5.72193185007509e-05	2	0	O	53433	Halanaerobiales	0.000146034648180627
135	1	C135_1	348	5.72193185007509e-05	2	0	F	972	Halanaerobiaceae	0.000146034648180627
135	1	C135_1	349	5.72193185007509e-05	2	0	G	32636	Halothermothrix	0.000146034648180627
135	1	C135_1	350	5.72193185007509e-05	2	0	S	31909	Halothermothrix orenii	0.000146034648180627
135	1	C135_1	352	5.72193185007509e-05	2	0	O	485256	Natranaerobiales	0.000146034648180627
135	1	C135_1	353	5.72193185007509e-05	2	0	F	485255	Natranaerobiaceae	0.000146034648180627
135	1	C135_1	354	5.72193185007509e-05	2	0	G	375928	Natranaerobius	0.000146034648180627
135	1	C135_1	355	5.72193185007509e-05	2	0	S	375929	Natranaerobius thermophilus	0.000146034648180627
135	1	C135_1	357	0.18822294820822	6579	44	C	91061	Bacilli	0.480380975190174
135	1	C135_1	358	0.184532302164922	6450	34	O	186826	Lactobacillales	0.470961740382523
135	1	C135_1	359	0.178409835085341	6236	4	F	81852	Enterococcaceae	0.455336033027196
135	1	C135_1	360	0.17829539644834	6232	149	G	1350	Enterococcus	0.455043963730835
135	1	C135_1	361	0.173345925398025	6059	5801	S	1352	Enterococcus faecium	0.442411966663211
135	1	C135_1	367	0.000257486933253379	9	9	S	53345	Enterococcus durans	0.000657155916812823
135	1	C135_1	368	0.000114438637001502	4	0	S	1354	Enterococcus hirae	0.000292069296361255
135	1	C135_1	370	8.58289777511263e-05	3	3	S	44008	Enterococcus cecorum	0.000219051972270941
135	1	C135_1	371	8.58289777511263e-05	3	2	S	53346	Enterococcus mundtii	0.000219051972270941
135	1	C135_1	373	5.72193185007509e-05	2	1	S	1351	Enterococcus faecalis	0.000146034648180627
135	1	C135_1	375	5.72193185007509e-05	2	2	S	160453	Enterococcus gilvus	0.000146034648180627
135	1	C135_1	376	2.86096592503754e-05	1	1	S	2060307	Enterococcus sp. FDAARGOS_375	7.30173240903137e-05
135	1	C135_1	377	0.0036048170655473	126	1	F	1300	Streptococcaceae	0.00920018283537952
135	1	C135_1	378	0.0034903784285458	122	15	G	1301	Streptococcus	0.00890811353901827
135	1	C135_1	379	0.000772460799760137	27	26	S	197614	Streptococcus pasteurianus	0.00197146775043847
135	1	C135_1	381	0.000715241481259386	25	11	S	1307	Streptococcus suis	0.00182543310225784
135	1	C135_1	383	0.00068663182200901	24	24	S	1311	Streptococcus agalactiae	0.00175241577816753
135	1	C135_1	384	0.000429144888755631	15	15	S	1326	Streptococcus acidominimus	0.0010952598613547
135	1	C135_1	386	0.000114438637001502	4	0	S	1336	Streptococcus equi	0.000292069296361255
135	1	C135_1	388	8.58289777511263e-05	3	3	S	1314	Streptococcus pyogenes	0.000219051972270941
135	1	C135_1	389	5.72193185007509e-05	2	2	S	1304	Streptococcus salivarius	0.000146034648180627
135	1	C135_1	390	5.72193185007509e-05	2	2	S	150055	Streptococcus lutetiensis	0.000146034648180627
135	1	C135_1	391	5.72193185007509e-05	2	2	S	1308	Streptococcus thermophilus	0.000146034648180627
135	1	C135_1	392	2.86096592503754e-05	1	1	S	1902136	Streptococcus sp. NPS 308	7.30173240903137e-05
135	1	C135_1	393	2.86096592503754e-05	1	1	S	315405	Streptococcus gallolyticus	7.30173240903137e-05
135	1	C135_1	395	2.86096592503754e-05	1	0	S	1338	Streptococcus intermedius	7.30173240903137e-05
135	1	C135_1	397	8.58289777511263e-05	3	0	G	1357	Lactococcus	0.000219051972270941
135	1	C135_1	398	8.58289777511263e-05	3	0	S	1358	Lactococcus lactis	0.000219051972270941
135	1	C135_1	401	0.00154492159952027	54	0	F	33958	Lactobacillaceae	0.00394293550087694
135	1	C135_1	402	0.00154492159952027	54	11	G	1578	Lactobacillus	0.00394293550087694
135	1	C135_1	404	0.000114438637001502	4	4	S	1597	Lactobacillus paracasei	0.000292069296361255
135	1	C135_1	405	0.000286096592503754	10	10	S	1601	Lactobacillus agilis	0.000730173240903137
135	1	C135_1	406	0.000171657955502253	6	6	S	1624	Lactobacillus salivarius	0.000438103944541882
135	1	C135_1	407	0.000143048296251877	5	0	S	1623	Lactobacillus ruminis	0.000365086620451568
135	1	C135_1	409	0.000114438637001502	4	4	S	1622	Lactobacillus murinus	0.000292069296361255
135	1	C135_1	410	2.86096592503754e-05	1	1	S	33959	Lactobacillus johnsonii	7.30173240903137e-05
135	1	C135_1	411	2.86096592503754e-05	1	1	S	1613	Lactobacillus fermentum	7.30173240903137e-05
135	1	C135_1	412	2.86096592503754e-05	1	1	S	28038	Lactobacillus curvatus	7.30173240903137e-05
135	1	C135_1	413	2.86096592503754e-05	1	1	S	109790	Lactobacillus jensenii	7.30173240903137e-05
135	1	C135_1	414	0.00243182103628191	85	4	O	1385	Bacillales	0.00620647254767666
135	1	C135_1	415	0.0017451892142729	61	1	F	186817	Bacillaceae	0.00445405676950913
135	1	C135_1	416	0.00171657955502253	60	3	G	1386	Bacillus	0.00438103944541882
135	1	C135_1	417	0.00160214091802102	56	56	S	1398	Bacillus coagulans	0.00408897014905757
135	1	C135_1	420	2.86096592503754e-05	1	0	S	492670	Bacillus velezensis	7.30173240903137e-05
135	1	C135_1	422	0.000228877274003003	8	0	F	186822	Paenibacillaceae	0.000584138592722509
135	1	C135_1	423	0.000228877274003003	8	1	G	44249	Paenibacillus	0.000584138592722509
135	1	C135_1	424	5.72193185007509e-05	2	2	S	162209	Paenibacillus naphthalenovorans	0.000146034648180627
135	1	C135_1	425	5.72193185007509e-05	2	0	S	365617	Paenibacillus sabinae	0.000146034648180627
135	1	C135_1	427	2.86096592503754e-05	1	1	S	2023772	Paenibacillus sp. RUD330	7.30173240903137e-05
135	1	C135_1	428	2.86096592503754e-05	1	1	S	1536771	Paenibacillus sp. FSL R5-0912	7.30173240903137e-05
135	1	C135_1	429	2.86096592503754e-05	1	1	S	414771	Paenibacillus donghaensis	7.30173240903137e-05
135	1	C135_1	430	0.000200267614752628	7	2	F	90964	Staphylococcaceae	0.000511121268632196
135	1	C135_1	431	0.000114438637001502	4	0	G	1279	Staphylococcus	0.000292069296361255
135	1	C135_1	432	5.72193185007509e-05	2	0	S	1280	Staphylococcus aureus	0.000146034648180627
135	1	C135_1	434	2.86096592503754e-05	1	1	S	45972	Staphylococcus pasteuri	7.30173240903137e-05
135	1	C135_1	435	2.86096592503754e-05	1	1	S	1282	Staphylococcus epidermidis	7.30173240903137e-05
135	1	C135_1	436	2.86096592503754e-05	1	1	G	69965	Macrococcus	7.30173240903137e-05
135	1	C135_1	437	0.000114438637001502	4	0	F	186824	Thermoactinomycetaceae	0.000292069296361255
135	1	C135_1	438	0.000114438637001502	4	0	G	292635	Laceyella	0.000292069296361255
135	1	C135_1	439	0.000114438637001502	4	4	S	2071623	Laceyella sp. FBKL4.010	0.000292069296361255
135	1	C135_1	440	2.86096592503754e-05	1	0	F	186823	Alicyclobacillaceae	7.30173240903137e-05
135	1	C135_1	441	2.86096592503754e-05	1	1	G	432330	Tumebacillus	7.30173240903137e-05
135	1	C135_1	442	0.17148629754675	5994	0	C	526524	Erysipelotrichia	0.43766584059734
135	1	C135_1	443	0.17148629754675	5994	0	O	526525	Erysipelotrichales	0.43766584059734
135	1	C135_1	444	0.17148629754675	5994	4698	F	128827	Erysipelotrichaceae	0.43766584059734
135	1	C135_1	445	0.0298112649388912	1042	0	G	1573534	Faecalitalea	0.0760840517021068
135	1	C135_1	446	0.0298112649388912	1042	0	S	39483	Faecalitalea cylindroides	0.0760840517021068
135	1	C135_1	450	0.00340454945079468	119	119	S	1834207	Erysipelotrichaceae bacterium I46	0.00868906156674733
135	1	C135_1	451	0.00320428183604205	112	0	G	1505663	Erysipelatoclostridium	0.00817794029811513
135	1	C135_1	452	0.00320428183604205	112	112	S	1522	Clostridium innocuum	0.00817794029811513
135	1	C135_1	453	0.000514973866506758	18	0	G	191303	Turicibacter	0.00131431183362565
135	1	C135_1	454	0.000514973866506758	18	18	S	1712675	Turicibacter sp. H121	0.00131431183362565
135	1	C135_1	455	8.58289777511263e-05	3	0	G	1729679	Faecalibaculum	0.000219051972270941
135	1	C135_1	456	8.58289777511263e-05	3	3	S	1702221	Faecalibaculum rodentium	0.000219051972270941
135	1	C135_1	457	5.72193185007509e-05	2	1	G	1647	Erysipelothrix	0.000146034648180627
135	1	C135_1	458	2.86096592503754e-05	1	1	S	1648	Erysipelothrix rhusiopathiae	7.30173240903137e-05
135	1	C135_1	459	0.017451892142729	610	10	C	909932	Negativicutes	0.0445405676950913
135	1	C135_1	460	0.0166794313429689	583	0	O	1843489	Veillonellales	0.0425690999446529
135	1	C135_1	461	0.0166794313429689	583	34	F	31977	Veillonellaceae	0.0425690999446529
135	1	C135_1	462	0.0128171273441682	448	32	G	39948	Dialister	0.0327117611924605
135	1	C135_1	463	0.00692353753859085	242	242	S	2161821	Dialister sp. Marseille-P5638	0.0176701924298559
135	1	C135_1	464	0.00497808070956533	174	174	S	39950	Dialister pneumosintes	0.0127050143917146
135	1	C135_1	465	0.00148770228101952	52	5	G	906	Megasphaera	0.00379690085269631
135	1	C135_1	466	0.000886899436761638	31	31	S	2144175	Megasphaera sp. AJH120	0.00226353704679972
135	1	C135_1	467	0.000257486933253379	9	9	S	907	Megasphaera elsdenii	0.000657155916812823
135	1	C135_1	468	0.000200267614752628	7	7	S	1675036	Megasphaera hexanoica	0.000511121268632196
135	1	C135_1	469	0.000858289777511263	30	0	G	909928	Negativicoccus	0.00219051972270941
135	1	C135_1	470	0.000858289777511263	30	30	S	1702287	Negativicoccus massiliensis	0.00219051972270941
135	1	C135_1	471	0.000543583525757133	19	0	G	29465	Veillonella	0.00138732915771596
135	1	C135_1	472	0.000543583525757133	19	19	S	29466	Veillonella parvula	0.00138732915771596
135	1	C135_1	473	0.000400535229505256	14	0	O	909929	Selenomonadales	0.00102224253726439
135	1	C135_1	474	0.000400535229505256	14	0	F	1843491	Selenomonadaceae	0.00102224253726439
135	1	C135_1	475	0.000400535229505256	14	0	G	970	Selenomonas	0.00102224253726439
135	1	C135_1	476	0.00031470625175413	11	0	S	971	Selenomonas ruminantium	0.00080319056499345
135	1	C135_1	479	5.72193185007509e-05	2	2	S	1884263	Selenomonas sp. oral taxon 920	0.000146034648180627
135	1	C135_1	480	2.86096592503754e-05	1	0	S	69823	Selenomonas sputigena	7.30173240903137e-05
135	1	C135_1	482	8.58289777511263e-05	3	0	O	1843488	Acidaminococcales	0.000219051972270941
135	1	C135_1	483	8.58289777511263e-05	3	0	F	909930	Acidaminococcaceae	0.000219051972270941
135	1	C135_1	484	8.58289777511263e-05	3	0	G	904	Acidaminococcus	0.000219051972270941
135	1	C135_1	485	5.72193185007509e-05	2	0	S	187327	Acidaminococcus intestini	0.000146034648180627
135	1	C135_1	487	2.86096592503754e-05	1	0	S	905	Acidaminococcus fermentans	7.30173240903137e-05
135	1	C135_1	489	0.000572193185007509	20	0	C	1737404	Tissierellia	0.00146034648180627
135	1	C135_1	490	0.000572193185007509	20	0	O	1737405	Tissierellales	0.00146034648180627
135	1	C135_1	491	0.000572193185007509	20	0	F	1570339	Peptoniphilaceae	0.00146034648180627
135	1	C135_1	492	0.000286096592503754	10	0	G	1161127	Murdochiella	0.000730173240903137
135	1	C135_1	493	0.000286096592503754	10	10	S	1852373	Murdochiella vaginalis	0.000730173240903137
135	1	C135_1	494	0.000143048296251877	5	0	G	150022	Finegoldia	0.000365086620451568
135	1	C135_1	495	0.000143048296251877	5	0	S	1260	Finegoldia magna	0.000365086620451568
135	1	C135_1	498	0.000114438637001502	4	0	G	543311	Parvimonas	0.000292069296361255
135	1	C135_1	499	0.000114438637001502	4	4	S	33033	Parvimonas micra	0.000292069296361255
135	1	C135_1	500	2.86096592503754e-05	1	0	G	162289	Peptoniphilus	7.30173240903137e-05
135	1	C135_1	501	2.86096592503754e-05	1	1	S	1912856	Peptoniphilus sp. ING2-D1G	7.30173240903137e-05
135	1	C135_1	522	0.0750145265544844	2622	24	P	201174	Actinobacteria	0.191451423764802
135	1	C135_1	523	0.041455396253794	1449	12	C	84998	Coriobacteriia	0.105802102606864
135	1	C135_1	524	0.0379650178252482	1327	0	O	1643822	Eggerthellales	0.0968939890678462
135	1	C135_1	525	0.0379650178252482	1327	42	F	1643826	Eggerthellaceae	0.0968939890678462
135	1	C135_1	526	0.0348751746262077	1219	1	G	84111	Eggerthella	0.0890081180660924
135	1	C135_1	527	0.0345604683744535	1208	798	S	84112	Eggerthella lenta	0.0882049275010989
135	1	C135_1	529	0.000286096592503754	10	10	S	502558	Eggerthella sp. YY7918	0.000730173240903137
135	1	C135_1	530	0.00131604432551727	46	3	G	644652	Gordonibacter	0.00335879690815443
135	1	C135_1	531	0.000801070459010512	28	0	S	471189	Gordonibacter pamelaeae	0.00204448507452878
135	1	C135_1	533	0.000400535229505256	14	14	S	1841863	Gordonibacter massiliensis	0.00102224253726439
135	1	C135_1	534	2.86096592503754e-05	1	1	S	1335613	Gordonibacter urolithinfaciens	7.30173240903137e-05
135	1	C135_1	535	0.000286096592503754	10	0	G	447020	Adlercreutzia	0.000730173240903137
135	1	C135_1	536	0.000286096592503754	10	0	S	446660	Adlercreutzia equolifaciens	0.000730173240903137
135	1	C135_1	538	0.000114438637001502	4	0	G	79603	Denitrobacterium	0.000292069296361255
135	1	C135_1	539	0.000114438637001502	4	4	S	79604	Denitrobacterium detoxificans	0.000292069296361255
135	1	C135_1	540	8.58289777511263e-05	3	0	G	84108	Slackia	0.000219051972270941
135	1	C135_1	541	8.58289777511263e-05	3	0	S	84110	Slackia heliotrinireducens	0.000219051972270941
135	1	C135_1	543	8.58289777511263e-05	3	0	G	1981050	Phoenicibacter	0.000219051972270941
135	1	C135_1	544	8.58289777511263e-05	3	3	S	1944646	Phoenicibacter massiliensis	0.000219051972270941
135	1	C135_1	545	0.0031470625175413	110	13	O	84999	Coriobacteriales	0.0080319056499345
135	1	C135_1	546	0.0017451892142729	61	1	F	1643824	Atopobiaceae	0.00445405676950913
135	1	C135_1	547	0.000944118755262389	33	4	G	133925	Olsenella	0.00240957169498035
135	1	C135_1	548	0.000658022162758635	23	23	S	1805478	Olsenella sp. Marseille-P2300	0.00167939845407721
135	1	C135_1	549	0.000171657955502253	6	6	S	604330	Olsenella umbonata	0.000438103944541882
135	1	C135_1	550	0.000772460799760137	27	0	G	1935188	Libanicoccus	0.00197146775043847
135	1	C135_1	551	0.000772460799760137	27	27	S	1871022	Libanicoccus massiliensis	0.00197146775043847
135	1	C135_1	552	0.00102994773301352	36	0	F	84107	Coriobacteriaceae	0.00262862366725129
135	1	C135_1	553	0.000715241481259386	25	0	G	102106	Collinsella	0.00182543310225784
135	1	C135_1	554	0.000715241481259386	25	25	S	74426	Collinsella aerofaciens	0.00182543310225784
135	1	C135_1	555	0.000171657955502253	6	0	G	33870	Coriobacterium	0.000438103944541882
135	1	C135_1	556	0.000171657955502253	6	0	S	33871	Coriobacterium glomerans	0.000438103944541882
135	1	C135_1	559	0.000143048296251877	5	5	S	1531429	Coriobacteriaceae bacterium 68-1-3	0.000365086620451568
135	1	C135_1	560	0.0328724984786814	1149	106	C	1760	Actinobacteria	0.0838969053797704
135	1	C135_1	561	0.0276083211766123	965	0	O	85004	Bifidobacteriales	0.0704617177471527
135	1	C135_1	562	0.0276083211766123	965	5	F	31953	Bifidobacteriaceae	0.0704617177471527
135	1	C135_1	563	0.02743666322111	959	160	G	1678	Bifidobacterium	0.0700236138026108
135	1	C135_1	564	0.00632273469433297	221	162	S	216816	Bifidobacterium longum	0.0161368286239593
135	1	C135_1	575	0.00223155342152928	78	71	S	1685	Bifidobacterium breve	0.00569535127904447
135	1	C135_1	578	0.00220294376227891	77	71	S	1680	Bifidobacterium adolescentis	0.00562233395495415
135	1	C135_1	580	0.00217433410302853	76	0	S	158787	Bifidobacterium scardovii	0.00554931663086384
135	1	C135_1	582	0.00183101819202403	64	58	S	1681	Bifidobacterium bifidum	0.00467310874178007
135	1	C135_1	584	0.00165936023652177	58	0	S	28026	Bifidobacterium pseudocatenulatum	0.00423500479723819
135	1	C135_1	586	0.00117299602926539	41	41	S	35760	Bifidobacterium choerinum	0.00299371028770286
135	1	C135_1	587	0.000972728414512765	34	26	S	1694	Bifidobacterium pseudolongum	0.00248258901907066
135	1	C135_1	591	0.000944118755262389	33	28	S	1683	Bifidobacterium angulatum	0.00240957169498035
135	1	C135_1	593	0.000944118755262389	33	0	S	630129	Bifidobacterium kashiwanohense	0.00240957169498035
135	1	C135_1	596	0.000829680118260887	29	0	S	33905	Bifidobacterium thermophilum	0.0021175023986191
135	1	C135_1	598	0.000629412503508259	22	13	S	28025	Bifidobacterium animalis	0.0016063811299869
135	1	C135_1	601	0.000400535229505256	14	14	S	1689	Bifidobacterium dentium	0.00102224253726439
135	1	C135_1	602	0.000286096592503754	10	0	S	638619	Bifidobacterium actinocoloniiforme	0.000730173240903137
135	1	C135_1	604	0.000200267614752628	7	7	S	1684	Bifidobacterium asteroides	0.000511121268632196
135	1	C135_1	605	5.72193185007509e-05	2	0	S	1686	Bifidobacterium catenulatum	0.000146034648180627
135	1	C135_1	607	2.86096592503754e-05	1	0	G	196082	Parascardovia	7.30173240903137e-05
135	1	C135_1	608	2.86096592503754e-05	1	0	S	78258	Parascardovia denticolens	7.30173240903137e-05
135	1	C135_1	610	0.000629412503508259	22	0	O	2037	Actinomycetales	0.0016063811299869
135	1	C135_1	611	0.000629412503508259	22	0	F	2049	Actinomycetaceae	0.0016063811299869
135	1	C135_1	612	0.000429144888755631	15	0	G	2050	Mobiluncus	0.0010952598613547
135	1	C135_1	613	0.000429144888755631	15	0	S	2051	Mobiluncus curtisii	0.0010952598613547
135	1	C135_1	615	0.000143048296251877	5	0	G	1069494	Trueperella	0.000365086620451568
135	1	C135_1	616	0.000143048296251877	5	5	S	1661	Trueperella pyogenes	0.000365086620451568
135	1	C135_1	617	5.72193185007509e-05	2	0	G	1654	Actinomyces	0.000146034648180627
135	1	C135_1	618	2.86096592503754e-05	1	1	S	1852377	Actinomyces pacaensis	7.30173240903137e-05
135	1	C135_1	619	2.86096592503754e-05	1	1	S	2079536	Actinomyces sp. Z16	7.30173240903137e-05
135	1	C135_1	620	0.000543583525757133	19	0	O	85007	Corynebacteriales	0.00138732915771596
135	1	C135_1	621	0.000371925570254881	13	0	F	1653	Corynebacteriaceae	0.000949225213174078
135	1	C135_1	622	0.000371925570254881	13	8	G	1716	Corynebacterium	0.000949225213174078
135	1	C135_1	623	5.72193185007509e-05	2	0	S	1223514	Corynebacterium humireducens	0.000146034648180627
135	1	C135_1	625	2.86096592503754e-05	1	1	S	1487956	Corynebacterium sp. ATCC 6931	7.30173240903137e-05
135	1	C135_1	626	2.86096592503754e-05	1	1	S	1072256	Corynebacterium uterequi	7.30173240903137e-05
135	1	C135_1	627	2.86096592503754e-05	1	0	S	108486	Corynebacterium falsenii	7.30173240903137e-05
135	1	C135_1	629	0.000114438637001502	4	0	F	85025	Nocardiaceae	0.000292069296361255
135	1	C135_1	630	8.58289777511263e-05	3	0	G	1817	Nocardia	0.000219051972270941
135	1	C135_1	631	8.58289777511263e-05	3	3	S	455432	Nocardia terpenica	0.000219051972270941
135	1	C135_1	632	2.86096592503754e-05	1	0	G	1827	Rhodococcus	7.30173240903137e-05
135	1	C135_1	633	2.86096592503754e-05	1	1	S	1045808	Rhodococcus sp. YL-1	7.30173240903137e-05
135	1	C135_1	634	2.86096592503754e-05	1	0	F	85026	Gordoniaceae	7.30173240903137e-05
135	1	C135_1	635	2.86096592503754e-05	1	0	G	2053	Gordonia	7.30173240903137e-05
135	1	C135_1	636	2.86096592503754e-05	1	0	S	84595	Gordonia polyisoprenivorans	7.30173240903137e-05
135	1	C135_1	638	2.86096592503754e-05	1	0	F	316606	Segniliparaceae	7.30173240903137e-05
135	1	C135_1	639	2.86096592503754e-05	1	0	G	286801	Segniliparus	7.30173240903137e-05
135	1	C135_1	640	2.86096592503754e-05	1	0	S	286802	Segniliparus rotundus	7.30173240903137e-05
135	1	C135_1	642	0.00031470625175413	11	0	O	85006	Micrococcales	0.00080319056499345
135	1	C135_1	643	0.000143048296251877	5	1	F	1268	Micrococcaceae	0.000365086620451568
135	1	C135_1	644	5.72193185007509e-05	2	2	G	57493	Kocuria	0.000146034648180627
135	1	C135_1	645	2.86096592503754e-05	1	0	G	1663	Arthrobacter	7.30173240903137e-05
135	1	C135_1	646	2.86096592503754e-05	1	1	S	2211210	Arthrobacter sp. DCT5	7.30173240903137e-05
135	1	C135_1	647	2.86096592503754e-05	1	0	G	1868332	Neomicrococcus	7.30173240903137e-05
135	1	C135_1	648	2.86096592503754e-05	1	1	S	556325	Neomicrococcus aestuarii	7.30173240903137e-05
135	1	C135_1	649	5.72193185007509e-05	2	0	F	85019	Brevibacteriaceae	0.000146034648180627
135	1	C135_1	650	5.72193185007509e-05	2	0	G	1696	Brevibacterium	0.000146034648180627
135	1	C135_1	651	5.72193185007509e-05	2	2	S	1703	Brevibacterium linens	0.000146034648180627
135	1	C135_1	652	2.86096592503754e-05	1	0	F	85016	Cellulomonadaceae	7.30173240903137e-05
135	1	C135_1	653	2.86096592503754e-05	1	0	G	1707	Cellulomonas	7.30173240903137e-05
135	1	C135_1	654	2.86096592503754e-05	1	1	S	2003551	Cellulomonas sp. PSBB021	7.30173240903137e-05
135	1	C135_1	655	2.86096592503754e-05	1	0	F	85021	Intrasporangiaceae	7.30173240903137e-05
135	1	C135_1	656	2.86096592503754e-05	1	0	G	367298	Phycicoccus	7.30173240903137e-05
135	1	C135_1	657	2.86096592503754e-05	1	1	S	443156	Phycicoccus dokdonensis	7.30173240903137e-05
135	1	C135_1	658	2.86096592503754e-05	1	0	F	85023	Microbacteriaceae	7.30173240903137e-05
135	1	C135_1	659	2.86096592503754e-05	1	1	G	110932	Leifsonia	7.30173240903137e-05
135	1	C135_1	660	2.86096592503754e-05	1	0	F	145357	Dermacoccaceae	7.30173240903137e-05
135	1	C135_1	661	2.86096592503754e-05	1	0	G	745364	Luteipulveratus	7.30173240903137e-05
135	1	C135_1	662	2.86096592503754e-05	1	1	S	571913	Luteipulveratus mongoliensis	7.30173240903137e-05
135	1	C135_1	663	0.000286096592503754	10	0	O	85011	Streptomycetales	0.000730173240903137
135	1	C135_1	664	0.000286096592503754	10	1	F	2062	Streptomycetaceae	0.000730173240903137
135	1	C135_1	665	0.000200267614752628	7	3	G	1883	Streptomyces	0.000511121268632196
135	1	C135_1	666	5.72193185007509e-05	2	2	S	1437453	Streptomyces leeuwenhoekii	0.000146034648180627
135	1	C135_1	667	2.86096592503754e-05	1	1	S	68209	Streptomyces globosus	7.30173240903137e-05
135	1	C135_1	668	2.86096592503754e-05	1	1	S	68214	Streptomyces griseochromogenes	7.30173240903137e-05
135	1	C135_1	669	5.72193185007509e-05	2	0	G	2063	Kitasatospora	0.000146034648180627
135	1	C135_1	670	5.72193185007509e-05	2	2	S	2018025	Kitasatospora sp. MMS16-BH015	0.000146034648180627
135	1	C135_1	671	0.000228877274003003	8	0	O	85009	Propionibacteriales	0.000584138592722509
135	1	C135_1	672	0.000143048296251877	5	0	F	31957	Propionibacteriaceae	0.000365086620451568
135	1	C135_1	673	0.000143048296251877	5	0	G	203133	Propionimicrobium	0.000365086620451568
135	1	C135_1	674	0.000143048296251877	5	5	S	1871034	Propionimicrobium sp. Marseille-P3275	0.000365086620451568
135	1	C135_1	675	8.58289777511263e-05	3	0	F	85015	Nocardioidaceae	0.000219051972270941
135	1	C135_1	676	8.58289777511263e-05	3	0	G	1839	Nocardioides	0.000219051972270941
135	1	C135_1	677	8.58289777511263e-05	3	3	S	196162	Nocardioides sp. JS614	0.000219051972270941
135	1	C135_1	678	0.000114438637001502	4	0	O	85010	Pseudonocardiales	0.000292069296361255
135	1	C135_1	679	0.000114438637001502	4	0	F	2070	Pseudonocardiaceae	0.000292069296361255
135	1	C135_1	680	5.72193185007509e-05	2	0	G	1813	Amycolatopsis	0.000146034648180627
135	1	C135_1	681	2.86096592503754e-05	1	0	S	1814	Amycolatopsis methanolica	7.30173240903137e-05
135	1	C135_1	683	2.86096592503754e-05	1	1	S	1911175	Amycolatopsis sp. BJA-103	7.30173240903137e-05
135	1	C135_1	684	5.72193185007509e-05	2	2	G	65496	Actinoalloteichus	0.000146034648180627
135	1	C135_1	685	8.58289777511263e-05	3	0	O	85012	Streptosporangiales	0.000219051972270941
135	1	C135_1	686	8.58289777511263e-05	3	0	F	2012	Thermomonosporaceae	0.000219051972270941
135	1	C135_1	687	8.58289777511263e-05	3	0	G	2019	Thermomonospora	0.000219051972270941
135	1	C135_1	688	8.58289777511263e-05	3	0	S	2020	Thermomonospora curvata	0.000219051972270941
135	1	C135_1	690	2.86096592503754e-05	1	0	O	85008	Micromonosporales	7.30173240903137e-05
135	1	C135_1	691	2.86096592503754e-05	1	0	F	28056	Micromonosporaceae	7.30173240903137e-05
135	1	C135_1	692	2.86096592503754e-05	1	0	G	168694	Salinispora	7.30173240903137e-05
135	1	C135_1	693	2.86096592503754e-05	1	0	S	168697	Salinispora arenicola	7.30173240903137e-05
135	1	C135_1	695	0.000286096592503754	10	4	P	544448	Tenericutes	0.000730173240903137
135	1	C135_1	696	0.000171657955502253	6	2	C	31969	Mollicutes	0.000438103944541882
135	1	C135_1	697	0.000114438637001502	4	0	O	186328	Entomoplasmatales	0.000292069296361255
135	1	C135_1	698	8.58289777511263e-05	3	0	F	2131	Spiroplasmataceae	0.000219051972270941
135	1	C135_1	699	8.58289777511263e-05	3	3	G	2132	Spiroplasma	0.000219051972270941
135	1	C135_1	700	2.86096592503754e-05	1	0	F	33925	Entomoplasmataceae	7.30173240903137e-05
135	1	C135_1	701	2.86096592503754e-05	1	0	G	46239	Mesoplasma	7.30173240903137e-05
135	1	C135_1	702	2.86096592503754e-05	1	0	S	138853	Mesoplasma lactucae	7.30173240903137e-05
135	1	C135_1	704	2.86096592503754e-05	1	0	P	67819	Armatimonadetes	7.30173240903137e-05
135	1	C135_1	705	2.86096592503754e-05	1	0	C	1663419	Fimbriimonadia	7.30173240903137e-05
135	1	C135_1	706	2.86096592503754e-05	1	0	O	1663425	Fimbriimonadales	7.30173240903137e-05
135	1	C135_1	707	2.86096592503754e-05	1	0	F	1663426	Fimbriimonadaceae	7.30173240903137e-05
135	1	C135_1	708	2.86096592503754e-05	1	0	G	1005038	Fimbriimonas	7.30173240903137e-05
135	1	C135_1	709	2.86096592503754e-05	1	0	S	1005039	Fimbriimonas ginsengisoli	7.30173240903137e-05
135	1	C135_1	711	0.794719114656929	27778	46	P	1224	Proteobacteria	2.02827522858073
135	1	C135_1	712	0.780013749802236	27264	18	C	1236	Gammaproteobacteria	1.99074432399831
135	1	C135_1	713	0.773376308856149	27032	166	O	91347	Enterobacterales	1.97380430480936
135	1	C135_1	714	0.76814074121333	26849	3509	F	543	Enterobacteriaceae	1.96044213450083
135	1	C135_1	715	0.472345474223698	16510	623	G	561	Escherichia	1.20551602073108
135	1	C135_1	716	0.453262831503698	15843	15678	S	562	Escherichia coli	1.15681346556284
135	1	C135_1	770	0.00068663182200901	24	23	S	208962	Escherichia albertii	0.00175241577816753
135	1	C135_1	772	0.000371925570254881	13	13	S	1499973	Escherichia marmotae	0.000949225213174078
135	1	C135_1	773	0.000200267614752628	7	3	S	564	Escherichia fergusonii	0.000511121268632196
135	1	C135_1	776	0.191598887999764	6697	3838	G	544	Citrobacter	0.488997019432831
135	1	C135_1	777	0.0377361405512452	1319	1061	S	35703	Citrobacter amalonaticus	0.0963098504751237
135	1	C135_1	779	0.0263781058288461	922	922	S	1920110	Citrobacter sp. CFNIH10	0.0673219728112692
135	1	C135_1	781	0.00535000627982021	187	187	S	2066049	Citrobacter freundii complex sp. CFNIH2	0.0136542396048887
135	1	C135_1	782	0.000743851140509761	26	26	S	67827	Citrobacter werkmanii	0.00189845042634816
135	1	C135_1	783	0.000371925570254881	13	12	S	546	Citrobacter freundii	0.000949225213174078
135	1	C135_1	785	0.000171657955502253	6	6	S	2077147	Citrobacter freundii complex sp. CFNIH3	0.000438103944541882
135	1	C135_1	786	8.58289777511263e-05	3	3	S	57706	Citrobacter braakii	0.000219051972270941
135	1	C135_1	787	5.72193185007509e-05	2	2	S	2077148	Citrobacter freundii complex sp. CFNIH4	0.000146034648180627
135	1	C135_1	788	0.00575054150932546	201	201	S	67824	Citrobacter farmeri	0.014676482142153
135	1	C135_1	789	0.00125882500701652	44	0	S	67825	Citrobacter rodentium	0.0032127622599738
135	1	C135_1	791	0.00114438637001502	40	38	S	545	Citrobacter koseri	0.00292069296361255
135	1	C135_1	793	0.00068663182200901	24	24	S	2019568	Citrobacter sp. 92	0.00175241577816753
135	1	C135_1	794	0.000343315911004505	12	12	S	1702170	Citrobacter sp. FDAARGOS_156	0.000876207889083764
135	1	C135_1	795	0.000286096592503754	10	10	S	2013114	Citrobacter sp. 86	0.000730173240903137
135	1	C135_1	796	8.58289777511263e-05	3	3	S	1703250	Citrobacter sp. CRE-46	0.000219051972270941
135	1	C135_1	797	0.00117299602926539	41	2	G	570	Klebsiella	0.00299371028770286
135	1	C135_1	798	0.000972728414512765	34	31	S	573	Klebsiella pneumoniae	0.00248258901907066
135	1	C135_1	801	5.72193185007509e-05	2	2	S	548	Klebsiella aerogenes	0.000146034648180627
135	1	C135_1	802	2.86096592503754e-05	1	1	S	571	Klebsiella oxytoca	7.30173240903137e-05
135	1	C135_1	803	2.86096592503754e-05	1	1	S	244366	Klebsiella variicola	7.30173240903137e-05
135	1	C135_1	804	2.86096592503754e-05	1	1	S	2026240	Klebsiella quasivariicola	7.30173240903137e-05
135	1	C135_1	805	0.000886899436761638	31	4	G	547	Enterobacter	0.00226353704679972
135	1	C135_1	807	0.000228877274003003	8	7	S	550	Enterobacter cloacae	0.000584138592722509
135	1	C135_1	810	0.000143048296251877	5	1	S	158836	Enterobacter hormaechei	0.000365086620451568
135	1	C135_1	813	5.72193185007509e-05	2	2	S	61645	Enterobacter asburiae	0.000146034648180627
135	1	C135_1	814	5.72193185007509e-05	2	2	S	69218	Enterobacter cancerogenus	0.000146034648180627
135	1	C135_1	815	5.72193185007509e-05	2	2	S	1692238	Enterobacter sp. FY-07	0.000146034648180627
135	1	C135_1	816	2.86096592503754e-05	1	1	S	1868135	Enterobacter sp. HK169	7.30173240903137e-05
135	1	C135_1	817	0.000829680118260887	29	0	G	590	Salmonella	0.0021175023986191
135	1	C135_1	818	0.000801070459010512	28	10	S	28901	Salmonella enterica	0.00204448507452878
135	1	C135_1	843	2.86096592503754e-05	1	1	S	54736	Salmonella bongori	7.30173240903137e-05
135	1	C135_1	844	0.00031470625175413	11	0	G	620	Shigella	0.00080319056499345
135	1	C135_1	845	0.000200267614752628	7	3	S	622	Shigella dysenteriae	0.000511121268632196
135	1	C135_1	847	0.000114438637001502	4	0	S	623	Shigella flexneri	0.000292069296361255
135	1	C135_1	852	5.72193185007509e-05	2	2	S	891974	Plautia stali symbiont	0.000146034648180627
135	1	C135_1	853	2.86096592503754e-05	1	1	S	693444	Enterobacteriaceae bacterium strain FGI 57	7.30173240903137e-05
135	1	C135_1	855	2.86096592503754e-05	1	0	G	1906659	Candidatus Hoaglandella	7.30173240903137e-05
135	1	C135_1	856	2.86096592503754e-05	1	1	S	1778263	Candidatus Hoaglandella endobia	7.30173240903137e-05
135	1	C135_1	857	8.58289777511263e-05	3	0	G	413496	Cronobacter	0.000219051972270941
135	1	C135_1	858	2.86096592503754e-05	1	0	S	413497	Cronobacter dublinensis	7.30173240903137e-05
135	1	C135_1	861	2.86096592503754e-05	1	1	S	413503	Cronobacter malonaticus	7.30173240903137e-05
135	1	C135_1	862	2.86096592503754e-05	1	0	S	1163710	Cronobacter condimenti	7.30173240903137e-05
135	1	C135_1	864	5.72193185007509e-05	2	0	G	158483	Cedecea	0.000146034648180627
135	1	C135_1	865	5.72193185007509e-05	2	2	S	158822	Cedecea neteri	0.000146034648180627
135	1	C135_1	866	5.72193185007509e-05	2	1	G	160674	Raoultella	0.000146034648180627
135	1	C135_1	867	2.86096592503754e-05	1	1	S	54291	Raoultella ornithinolytica	7.30173240903137e-05
135	1	C135_1	868	5.72193185007509e-05	2	0	G	929812	Gibbsiella	0.000146034648180627
135	1	C135_1	869	5.72193185007509e-05	2	2	S	929813	Gibbsiella quercinecans	0.000146034648180627
135	1	C135_1	870	5.72193185007509e-05	2	0	G	1330545	Lelliottia	0.000146034648180627
135	1	C135_1	871	2.86096592503754e-05	1	1	S	61646	Lelliottia amnigena	7.30173240903137e-05
135	1	C135_1	872	2.86096592503754e-05	1	1	S	1907578	Lelliottia jeotgali	7.30173240903137e-05
135	1	C135_1	873	5.72193185007509e-05	2	0	G	1335483	Shimwellia	0.000146034648180627
135	1	C135_1	874	5.72193185007509e-05	2	0	S	563	Shimwellia blattae	0.000146034648180627
135	1	C135_1	876	2.86096592503754e-05	1	1	G	83654	Leclercia	7.30173240903137e-05
135	1	C135_1	877	2.86096592503754e-05	1	0	G	1330546	Pluralibacter	7.30173240903137e-05
135	1	C135_1	878	2.86096592503754e-05	1	1	S	61647	Pluralibacter gergoviae	7.30173240903137e-05
135	1	C135_1	879	2.86096592503754e-05	1	0	G	2172100	Limnobaculum	7.30173240903137e-05
135	1	C135_1	880	2.86096592503754e-05	1	1	S	2172103	Limnobaculum parvum	7.30173240903137e-05
135	1	C135_1	881	0.000228877274003003	8	0	F	1903409	Erwiniaceae	0.000584138592722509
135	1	C135_1	882	0.000200267614752628	7	0	G	53335	Pantoea	0.000511121268632196
135	1	C135_1	883	0.000114438637001502	4	4	S	1076550	Pantoea rwandensis	0.000292069296361255
135	1	C135_1	884	5.72193185007509e-05	2	0	S	66269	Pantoea stewartii	0.000146034648180627
135	1	C135_1	887	2.86096592503754e-05	1	1	S	592316	Pantoea sp. At-9b	7.30173240903137e-05
135	1	C135_1	888	2.86096592503754e-05	1	0	G	32199	Buchnera	7.30173240903137e-05
135	1	C135_1	889	2.86096592503754e-05	1	1	S	9	Buchnera aphidicola	7.30173240903137e-05
135	1	C135_1	890	8.58289777511263e-05	3	0	F	1903410	Pectobacteriaceae	0.000219051972270941
135	1	C135_1	891	5.72193185007509e-05	2	0	G	71655	Brenneria	0.000146034648180627
135	1	C135_1	892	5.72193185007509e-05	2	2	S	598467	Brenneria sp. EniD312	0.000146034648180627
135	1	C135_1	893	2.86096592503754e-05	1	0	G	84565	Sodalis	7.30173240903137e-05
135	1	C135_1	894	2.86096592503754e-05	1	1	S	1239307	Sodalis praecaptivus	7.30173240903137e-05
135	1	C135_1	895	8.58289777511263e-05	3	0	F	1903411	Yersiniaceae	0.000219051972270941
135	1	C135_1	896	5.72193185007509e-05	2	0	G	613	Serratia	0.000146034648180627
135	1	C135_1	897	5.72193185007509e-05	2	2	S	615	Serratia marcescens	0.000146034648180627
135	1	C135_1	898	2.86096592503754e-05	1	0	G	629	Yersinia	7.30173240903137e-05
135	1	C135_1	899	2.86096592503754e-05	1	1	S	263819	Yersinia aleksiciae	7.30173240903137e-05
135	1	C135_1	901	2.86096592503754e-05	1	0	G	702	Plesiomonas	7.30173240903137e-05
135	1	C135_1	902	2.86096592503754e-05	1	1	S	703	Plesiomonas shigelloides	7.30173240903137e-05
135	1	C135_1	903	2.86096592503754e-05	1	0	F	1903412	Hafniaceae	7.30173240903137e-05
135	1	C135_1	904	2.86096592503754e-05	1	0	G	635	Edwardsiella	7.30173240903137e-05
135	1	C135_1	905	2.86096592503754e-05	1	0	S	1821960	Edwardsiella anguillarum	7.30173240903137e-05
135	1	C135_1	907	2.86096592503754e-05	1	0	F	1903414	Morganellaceae	7.30173240903137e-05
135	1	C135_1	908	2.86096592503754e-05	1	0	G	586	Providencia	7.30173240903137e-05
135	1	C135_1	909	2.86096592503754e-05	1	1	S	588	Providencia stuartii	7.30173240903137e-05
135	1	C135_1	910	0.00543583525757133	190	0	O	72274	Pseudomonadales	0.0138732915771596
135	1	C135_1	911	0.00543583525757133	190	0	F	135621	Pseudomonadaceae	0.0138732915771596
135	1	C135_1	912	0.00543583525757133	190	4	G	286	Pseudomonas	0.0138732915771596
135	1	C135_1	914	0.00506390968731645	177	176	S	287	Pseudomonas aeruginosa	0.0129240663639855
135	1	C135_1	916	0.000143048296251877	5	5	S	1434072	Pseudomonas salegens	0.000365086620451568
135	1	C135_1	918	5.72193185007509e-05	2	2	S	271420	Pseudomonas xanthomarina	0.000146034648180627
135	1	C135_1	919	2.86096592503754e-05	1	1	S	1856685	Pseudomonas sp. TCU-HL1	7.30173240903137e-05
135	1	C135_1	922	2.86096592503754e-05	1	1	S	317	Pseudomonas syringae	7.30173240903137e-05
135	1	C135_1	923	0.00031470625175413	11	0	O	135614	Xanthomonadales	0.00080319056499345
135	1	C135_1	924	0.000228877274003003	8	1	F	32033	Xanthomonadaceae	0.000584138592722509
135	1	C135_1	925	0.000114438637001502	4	0	G	83618	Pseudoxanthomonas	0.000292069296361255
135	1	C135_1	926	0.000114438637001502	4	0	S	415229	Pseudoxanthomonas spadix	0.000292069296361255
135	1	C135_1	928	5.72193185007509e-05	2	1	G	338	Xanthomonas	0.000146034648180627
135	1	C135_1	929	2.86096592503754e-05	1	1	S	48664	Xanthomonas fragariae	7.30173240903137e-05
135	1	C135_1	930	2.86096592503754e-05	1	0	G	40323	Stenotrophomonas	7.30173240903137e-05
135	1	C135_1	931	2.86096592503754e-05	1	1	S	128780	Stenotrophomonas acidaminiphila	7.30173240903137e-05
135	1	C135_1	932	8.58289777511263e-05	3	0	F	1775411	Rhodanobacteraceae	0.000219051972270941
135	1	C135_1	933	8.58289777511263e-05	3	0	G	242605	Luteibacter	0.000219051972270941
135	1	C135_1	934	8.58289777511263e-05	3	0	S	242606	Luteibacter rhizovicinus	0.000219051972270941
135	1	C135_1	936	0.000143048296251877	5	0	O	135619	Oceanospirillales	0.000365086620451568
135	1	C135_1	937	0.000143048296251877	5	1	F	28256	Halomonadaceae	0.000365086620451568
135	1	C135_1	938	0.000114438637001502	4	2	G	2745	Halomonas	0.000292069296361255
135	1	C135_1	939	5.72193185007509e-05	2	2	S	475662	Halomonas beimenensis	0.000146034648180627
135	1	C135_1	940	8.58289777511263e-05	3	0	O	135613	Chromatiales	0.000219051972270941
135	1	C135_1	941	5.72193185007509e-05	2	0	F	1046	Chromatiaceae	0.000146034648180627
135	1	C135_1	943	5.72193185007509e-05	2	2	S	1978339	Chromatiaceae bacterium 2141T.STBD.0c.01a	0.000146034648180627
135	1	C135_1	944	2.86096592503754e-05	1	0	F	1738654	Woeseiaceae	7.30173240903137e-05
135	1	C135_1	945	2.86096592503754e-05	1	0	G	1738655	Woeseia	7.30173240903137e-05
135	1	C135_1	946	2.86096592503754e-05	1	1	S	1548547	Woeseia oceani	7.30173240903137e-05
135	1	C135_1	947	5.72193185007509e-05	2	0	O	135622	Alteromonadales	0.000146034648180627
135	1	C135_1	948	2.86096592503754e-05	1	0	F	72275	Alteromonadaceae	7.30173240903137e-05
135	1	C135_1	949	2.86096592503754e-05	1	0	G	2742	Marinobacter	7.30173240903137e-05
135	1	C135_1	950	2.86096592503754e-05	1	1	S	1420917	Marinobacter salarius	7.30173240903137e-05
135	1	C135_1	951	2.86096592503754e-05	1	0	F	267890	Shewanellaceae	7.30173240903137e-05
135	1	C135_1	952	2.86096592503754e-05	1	0	G	22	Shewanella	7.30173240903137e-05
135	1	C135_1	953	2.86096592503754e-05	1	0	S	359303	Shewanella loihica	7.30173240903137e-05
135	1	C135_1	957	2.86096592503754e-05	1	1	S	1248727	endosymbiont of unidentified scaly snail isolate Monju	7.30173240903137e-05
135	1	C135_1	958	2.86096592503754e-05	1	0	O	135623	Vibrionales	7.30173240903137e-05
135	1	C135_1	959	2.86096592503754e-05	1	0	F	641	Vibrionaceae	7.30173240903137e-05
135	1	C135_1	960	2.86096592503754e-05	1	0	G	657	Photobacterium	7.30173240903137e-05
135	1	C135_1	961	2.86096592503754e-05	1	0	S	38293	Photobacterium damselae	7.30173240903137e-05
135	1	C135_1	963	2.86096592503754e-05	1	0	O	135625	Pasteurellales	7.30173240903137e-05
135	1	C135_1	964	2.86096592503754e-05	1	0	F	712	Pasteurellaceae	7.30173240903137e-05
135	1	C135_1	965	2.86096592503754e-05	1	0	G	724	Haemophilus	7.30173240903137e-05
135	1	C135_1	966	2.86096592503754e-05	1	1	S	729	Haemophilus parainfluenzae	7.30173240903137e-05
135	1	C135_1	968	0.00649439264983522	227	0	C	29547	Epsilonproteobacteria	0.0165749325685012
135	1	C135_1	969	0.00649439264983522	227	0	O	213849	Campylobacterales	0.0165749325685012
135	1	C135_1	970	0.00646578299058485	226	0	F	72294	Campylobacteraceae	0.0165019152444109
135	1	C135_1	971	0.00646578299058485	226	16	G	194	Campylobacter	0.0165019152444109
135	1	C135_1	972	0.00552166423532246	193	34	S	197	Campylobacter jejuni	0.0140923435494305
135	1	C135_1	975	0.000457754548006007	16	16	S	195	Campylobacter coli	0.00116827718544502
135	1	C135_1	976	2.86096592503754e-05	1	0	S	75658	Campylobacter lanienae	7.30173240903137e-05
135	1	C135_1	978	2.86096592503754e-05	1	0	F	72293	Helicobacteraceae	7.30173240903137e-05
135	1	C135_1	979	2.86096592503754e-05	1	0	G	286130	Sulfuricurvum	7.30173240903137e-05
135	1	C135_1	980	2.86096592503754e-05	1	0	S	148813	Sulfuricurvum kujiense	7.30173240903137e-05
135	1	C135_1	982	0.00248904035478266	87	3	C	28221	Deltaproteobacteria	0.00635250719585729
135	1	C135_1	983	0.00226016308077966	79	2	O	213115	Desulfovibrionales	0.00576836860313478
135	1	C135_1	984	0.00217433410302853	76	2	F	194924	Desulfovibrionaceae	0.00554931663086384
135	1	C135_1	985	0.00160214091802102	56	11	G	872	Desulfovibrio	0.00408897014905757
135	1	C135_1	986	0.000543583525757133	19	7	S	881	Desulfovibrio vulgaris	0.00138732915771596
135	1	C135_1	989	0.000429144888755631	15	15	S	901	Desulfovibrio piger	0.0010952598613547
135	1	C135_1	990	0.000143048296251877	5	5	S	44742	Desulfovibrio fairfieldensis	0.000365086620451568
135	1	C135_1	991	5.72193185007509e-05	2	2	S	1725232	Candidatus Desulfovibrio trichonymphae	0.000146034648180627
135	1	C135_1	992	2.86096592503754e-05	1	0	S	879	Desulfovibrio gigas	7.30173240903137e-05
135	1	C135_1	994	2.86096592503754e-05	1	0	S	880	Desulfovibrio salexigens	7.30173240903137e-05
135	1	C135_1	996	2.86096592503754e-05	1	0	S	58180	Desulfovibrio alaskensis	7.30173240903137e-05
135	1	C135_1	998	2.86096592503754e-05	1	1	S	644968	Desulfovibrio sp. FW1012B	7.30173240903137e-05
135	1	C135_1	999	0.000429144888755631	15	0	G	41707	Lawsonia	0.0010952598613547
135	1	C135_1	1000	0.000429144888755631	15	15	S	29546	Lawsonia intracellularis	0.0010952598613547
135	1	C135_1	1001	8.58289777511263e-05	3	0	G	2035811	Pseudodesulfovibrio	0.000219051972270941
135	1	C135_1	1002	5.72193185007509e-05	2	2	S	1716143	Pseudodesulfovibrio indicus	0.000146034648180627
135	1	C135_1	1003	2.86096592503754e-05	1	0	S	182210	Pseudodesulfovibrio aespoeensis	7.30173240903137e-05
135	1	C135_1	1005	2.86096592503754e-05	1	0	F	213116	Desulfomicrobiaceae	7.30173240903137e-05
135	1	C135_1	1006	2.86096592503754e-05	1	0	G	898	Desulfomicrobium	7.30173240903137e-05
135	1	C135_1	1007	2.86096592503754e-05	1	0	S	132132	Desulfomicrobium orale	7.30173240903137e-05
135	1	C135_1	1009	5.72193185007509e-05	2	0	O	29	Myxococcales	0.000146034648180627
135	1	C135_1	1011	2.86096592503754e-05	1	0	F	1524215	Anaeromyxobacteraceae	7.30173240903137e-05
135	1	C135_1	1012	2.86096592503754e-05	1	0	G	161492	Anaeromyxobacter	7.30173240903137e-05
135	1	C135_1	1013	2.86096592503754e-05	1	0	S	161493	Anaeromyxobacter dehalogenans	7.30173240903137e-05
135	1	C135_1	1015	5.72193185007509e-05	2	0	O	69541	Desulfuromonadales	0.000146034648180627
135	1	C135_1	1016	5.72193185007509e-05	2	0	F	213422	Geobacteraceae	0.000146034648180627
135	1	C135_1	1017	5.72193185007509e-05	2	0	G	28231	Geobacter	0.000146034648180627
135	1	C135_1	1018	5.72193185007509e-05	2	0	S	225194	Geobacter bemidjiensis	0.000146034648180627
135	1	C135_1	1020	2.86096592503754e-05	1	0	O	213118	Desulfobacterales	7.30173240903137e-05
135	1	C135_1	1021	2.86096592503754e-05	1	0	F	213121	Desulfobulbaceae	7.30173240903137e-05
135	1	C135_1	1022	2.86096592503754e-05	1	0	G	109168	Desulfotalea	7.30173240903137e-05
135	1	C135_1	1023	2.86096592503754e-05	1	0	S	84980	Desulfotalea psychrophila	7.30173240903137e-05
135	1	C135_1	1025	0.00329011081379317	115	5	C	28216	Betaproteobacteria	0.00839699227038607
135	1	C135_1	1026	0.00294679490278867	103	6	O	80840	Burkholderiales	0.00752078438130231
135	1	C135_1	1029	0.0015163119402699	53	53	S	1834205	Burkholderiales bacterium YL45	0.00386991817678662
135	1	C135_1	1030	8.58289777511263e-05	3	3	S	1469502	Burkholderiales bacterium GJ-E10	0.000219051972270941
135	1	C135_1	1032	5.72193185007509e-05	2	0	G	32012	Thiomonas	0.000146034648180627
135	1	C135_1	1033	2.86096592503754e-05	1	1	S	926	Thiomonas intermedia	7.30173240903137e-05
135	1	C135_1	1034	2.86096592503754e-05	1	1	S	1050370	Thiomonas sp. X19	7.30173240903137e-05
135	1	C135_1	1035	0.000371925570254881	13	0	F	75682	Oxalobacteraceae	0.000949225213174078
135	1	C135_1	1036	0.000286096592503754	10	4	G	149698	Massilia	0.000730173240903137
135	1	C135_1	1037	0.000171657955502253	6	6	S	2045208	Massilia violaceinigra	0.000438103944541882
135	1	C135_1	1038	2.86096592503754e-05	1	0	G	963	Herbaspirillum	7.30173240903137e-05
135	1	C135_1	1039	2.86096592503754e-05	1	0	S	80842	Herbaspirillum rubrisubalbicans	7.30173240903137e-05
135	1	C135_1	1041	2.86096592503754e-05	1	0	G	29580	Janthinobacterium	7.30173240903137e-05
135	1	C135_1	1042	2.86096592503754e-05	1	1	S	1236179	Janthinobacterium sp. B9-8	7.30173240903137e-05
135	1	C135_1	1043	2.86096592503754e-05	1	0	G	202907	Collimonas	7.30173240903137e-05
135	1	C135_1	1044	2.86096592503754e-05	1	1	S	158899	Collimonas fungivorans	7.30173240903137e-05
135	1	C135_1	1045	0.000286096592503754	10	0	F	506	Alcaligenaceae	0.000730173240903137
135	1	C135_1	1046	0.000171657955502253	6	6	G	222	Achromobacter	0.000438103944541882
135	1	C135_1	1047	5.72193185007509e-05	2	0	G	517	Bordetella	0.000146034648180627
135	1	C135_1	1048	2.86096592503754e-05	1	1	S	35814	Bordetella holmesii	7.30173240903137e-05
135	1	C135_1	1049	2.86096592503754e-05	1	1	S	123899	Bordetella trematum	7.30173240903137e-05
135	1	C135_1	1050	2.86096592503754e-05	1	1	G	29574	Taylorella	7.30173240903137e-05
135	1	C135_1	1051	2.86096592503754e-05	1	0	G	359336	Castellaniella	7.30173240903137e-05
135	1	C135_1	1052	2.86096592503754e-05	1	0	S	75697	Castellaniella defragrans	7.30173240903137e-05
135	1	C135_1	1054	0.000200267614752628	7	0	F	80864	Comamonadaceae	0.000511121268632196
135	1	C135_1	1055	5.72193185007509e-05	2	0	G	12916	Acidovorax	0.000146034648180627
135	1	C135_1	1056	5.72193185007509e-05	2	2	S	553814	Acidovorax carolinensis	0.000146034648180627
135	1	C135_1	1057	5.72193185007509e-05	2	0	G	47420	Hydrogenophaga	0.000146034648180627
135	1	C135_1	1058	5.72193185007509e-05	2	2	S	795665	Hydrogenophaga sp. PBC	0.000146034648180627
135	1	C135_1	1059	2.86096592503754e-05	1	1	G	1649468	Melaminivora	7.30173240903137e-05
135	1	C135_1	1060	2.86096592503754e-05	1	0	G	665874	Limnohabitans	7.30173240903137e-05
135	1	C135_1	1061	2.86096592503754e-05	1	1	S	1678128	Limnohabitans sp. 63ED37-2	7.30173240903137e-05
135	1	C135_1	1062	2.86096592503754e-05	1	0	G	174951	Ramlibacter	7.30173240903137e-05
135	1	C135_1	1063	2.86096592503754e-05	1	1	S	94132	Ramlibacter tataouinensis	7.30173240903137e-05
135	1	C135_1	1064	0.000171657955502253	6	0	F	119060	Burkholderiaceae	0.000438103944541882
135	1	C135_1	1065	8.58289777511263e-05	3	0	G	93217	Pandoraea	0.000219051972270941
135	1	C135_1	1066	8.58289777511263e-05	3	3	S	445709	Pandoraea thiooxydans	0.000219051972270941
135	1	C135_1	1067	2.86096592503754e-05	1	0	G	32008	Burkholderia	7.30173240903137e-05
135	1	C135_1	1069	2.86096592503754e-05	1	1	S	488732	Burkholderia diffusa	7.30173240903137e-05
135	1	C135_1	1070	2.86096592503754e-05	1	0	G	44013	Polynucleobacter	7.30173240903137e-05
135	1	C135_1	1071	2.86096592503754e-05	1	1	S	576610	Polynucleobacter necessarius	7.30173240903137e-05
135	1	C135_1	1072	2.86096592503754e-05	1	1	G	106589	Cupriavidus	7.30173240903137e-05
135	1	C135_1	1073	0.000200267614752628	7	0	O	206351	Neisseriales	0.000511121268632196
135	1	C135_1	1074	0.000171657955502253	6	1	F	481	Neisseriaceae	0.000438103944541882
135	1	C135_1	1075	0.000114438637001502	4	0	G	538	Eikenella	0.000292069296361255
135	1	C135_1	1076	0.000114438637001502	4	4	S	539	Eikenella corrodens	0.000292069296361255
135	1	C135_1	1077	2.86096592503754e-05	1	0	G	482	Neisseria	7.30173240903137e-05
135	1	C135_1	1078	2.86096592503754e-05	1	1	S	28091	Neisseria weaveri	7.30173240903137e-05
135	1	C135_1	1079	2.86096592503754e-05	1	1	F	1499392	Chromobacteriaceae	7.30173240903137e-05
135	1	C135_1	1080	0.00111577671076464	39	1	C	28211	Alphaproteobacteria	0.00284767563952223
135	1	C135_1	1081	0.000543583525757133	19	2	O	356	Rhizobiales	0.00138732915771596
135	1	C135_1	1082	0.000228877274003003	8	0	F	82115	Rhizobiaceae	0.000584138592722509
135	1	C135_1	1084	0.000143048296251877	5	2	G	379	Rhizobium	0.000365086620451568
135	1	C135_1	1085	5.72193185007509e-05	2	2	S	384	Rhizobium leguminosarum	0.000146034648180627
135	1	C135_1	1086	2.86096592503754e-05	1	1	S	29449	Rhizobium etli	7.30173240903137e-05
135	1	C135_1	1088	8.58289777511263e-05	3	0	G	28105	Sinorhizobium	0.000219051972270941
135	1	C135_1	1089	8.58289777511263e-05	3	3	S	382	Sinorhizobium meliloti	0.000219051972270941
135	1	C135_1	1090	8.58289777511263e-05	3	0	F	41294	Bradyrhizobiaceae	0.000219051972270941
135	1	C135_1	1091	8.58289777511263e-05	3	1	G	374	Bradyrhizobium	0.000219051972270941
135	1	C135_1	1092	2.86096592503754e-05	1	1	S	2057741	Bradyrhizobium sp. SK17	7.30173240903137e-05
135	1	C135_1	1093	2.86096592503754e-05	1	1	S	1355477	Bradyrhizobium diazoefficiens	7.30173240903137e-05
135	1	C135_1	1094	5.72193185007509e-05	2	0	F	119045	Methylobacteriaceae	0.000146034648180627
135	1	C135_1	1095	2.86096592503754e-05	1	0	G	186650	Microvirga	7.30173240903137e-05
135	1	C135_1	1096	2.86096592503754e-05	1	1	S	1882682	Microvirga ossetica	7.30173240903137e-05
135	1	C135_1	1097	2.86096592503754e-05	1	0	G	2282523	Methylorubrum	7.30173240903137e-05
135	1	C135_1	1098	2.86096592503754e-05	1	1	S	408	Methylorubrum extorquens	7.30173240903137e-05
135	1	C135_1	1099	2.86096592503754e-05	1	0	F	45401	Hyphomicrobiaceae	7.30173240903137e-05
135	1	C135_1	1100	2.86096592503754e-05	1	0	G	46913	Devosia	7.30173240903137e-05
135	1	C135_1	1101	2.86096592503754e-05	1	1	S	1643450	Devosia sp. H5989	7.30173240903137e-05
135	1	C135_1	1102	2.86096592503754e-05	1	0	F	69277	Phyllobacteriaceae	7.30173240903137e-05
135	1	C135_1	1103	2.86096592503754e-05	1	0	G	68287	Mesorhizobium	7.30173240903137e-05
135	1	C135_1	1104	2.86096592503754e-05	1	1	S	1670800	Mesorhizobium oceanicum	7.30173240903137e-05
135	1	C135_1	1105	2.86096592503754e-05	1	0	F	118882	Brucellaceae	7.30173240903137e-05
135	1	C135_1	1106	2.86096592503754e-05	1	0	G	528	Ochrobactrum	7.30173240903137e-05
135	1	C135_1	1107	2.86096592503754e-05	1	0	S	529	Ochrobactrum anthropi	7.30173240903137e-05
135	1	C135_1	1109	2.86096592503754e-05	1	0	F	335928	Xanthobacteraceae	7.30173240903137e-05
135	1	C135_1	1110	2.86096592503754e-05	1	0	G	6	Azorhizobium	7.30173240903137e-05
135	1	C135_1	1111	2.86096592503754e-05	1	0	S	7	Azorhizobium caulinodans	7.30173240903137e-05
135	1	C135_1	1113	0.000257486933253379	9	0	O	204455	Rhodobacterales	0.000657155916812823
135	1	C135_1	1114	0.000228877274003003	8	0	F	31989	Rhodobacteraceae	0.000584138592722509
135	1	C135_1	1115	8.58289777511263e-05	3	0	G	265	Paracoccus	0.000219051972270941
135	1	C135_1	1116	8.58289777511263e-05	3	0	S	266	Paracoccus denitrificans	0.000219051972270941
135	1	C135_1	1118	5.72193185007509e-05	2	0	G	285107	Thioclava	0.000146034648180627
135	1	C135_1	1119	5.72193185007509e-05	2	2	S	1915078	Thioclava nitratireducens	0.000146034648180627
135	1	C135_1	1120	5.72193185007509e-05	2	0	G	152161	Stappia	0.000146034648180627
135	1	C135_1	1121	5.72193185007509e-05	2	2	S	1881061	Stappia sp. ES.058	0.000146034648180627
135	1	C135_1	1122	2.86096592503754e-05	1	0	G	58842	Sagittula	7.30173240903137e-05
135	1	C135_1	1123	2.86096592503754e-05	1	1	S	2009329	Sagittula sp. P11	7.30173240903137e-05
135	1	C135_1	1124	2.86096592503754e-05	1	0	F	69657	Hyphomonadaceae	7.30173240903137e-05
135	1	C135_1	1125	2.86096592503754e-05	1	0	G	2723	Hirschia	7.30173240903137e-05
135	1	C135_1	1126	2.86096592503754e-05	1	0	S	2724	Hirschia baltica	7.30173240903137e-05
135	1	C135_1	1128	0.000143048296251877	5	0	O	204457	Sphingomonadales	0.000365086620451568
135	1	C135_1	1129	8.58289777511263e-05	3	1	F	41297	Sphingomonadaceae	0.000219051972270941
135	1	C135_1	1130	5.72193185007509e-05	2	0	G	13687	Sphingomonas	0.000146034648180627
135	1	C135_1	1131	2.86096592503754e-05	1	1	S	93064	Sphingomonas koreensis	7.30173240903137e-05
135	1	C135_1	1132	2.86096592503754e-05	1	0	S	397260	Sphingomonas sanxanigenens	7.30173240903137e-05
135	1	C135_1	1134	5.72193185007509e-05	2	1	F	335929	Erythrobacteraceae	0.000146034648180627
135	1	C135_1	1135	2.86096592503754e-05	1	0	G	1041	Erythrobacter	7.30173240903137e-05
135	1	C135_1	1136	2.86096592503754e-05	1	1	S	2011159	Erythrobacter sp. KY5	7.30173240903137e-05
135	1	C135_1	1137	5.72193185007509e-05	2	0	O	204441	Rhodospirillales	0.000146034648180627
135	1	C135_1	1138	2.86096592503754e-05	1	0	F	433	Acetobacteraceae	7.30173240903137e-05
135	1	C135_1	1139	2.86096592503754e-05	1	0	G	89583	Gluconacetobacter	7.30173240903137e-05
135	1	C135_1	1140	2.86096592503754e-05	1	0	S	33996	Gluconacetobacter diazotrophicus	7.30173240903137e-05
135	1	C135_1	1142	2.86096592503754e-05	1	0	F	41295	Rhodospirillaceae	7.30173240903137e-05
135	1	C135_1	1143	2.86096592503754e-05	1	0	G	1182780	Magnetospira	7.30173240903137e-05
135	1	C135_1	1144	2.86096592503754e-05	1	1	S	1288970	Magnetospira sp. QH-2	7.30173240903137e-05
135	1	C135_1	1145	5.72193185007509e-05	2	0	O	1921002	Holosporales	0.000146034648180627
135	1	C135_1	1146	5.72193185007509e-05	2	0	F	2100208	Caedimonadaceae	0.000146034648180627
135	1	C135_1	1147	5.72193185007509e-05	2	0	G	1509243	Candidatus Nucleicultrix	0.000146034648180627
135	1	C135_1	1148	5.72193185007509e-05	2	0	S	1509244	Candidatus Nucleicultrix amoebiphila	0.000146034648180627
135	1	C135_1	1150	2.86096592503754e-05	1	0	O	204458	Caulobacterales	7.30173240903137e-05
135	1	C135_1	1151	2.86096592503754e-05	1	0	F	76892	Caulobacteraceae	7.30173240903137e-05
135	1	C135_1	1152	2.86096592503754e-05	1	1	G	41275	Brevundimonas	7.30173240903137e-05
135	1	C135_1	1153	0.00031470625175413	11	0	P	203691	Spirochaetes	0.00080319056499345
135	1	C135_1	1154	0.00031470625175413	11	0	C	203692	Spirochaetia	0.00080319056499345
135	1	C135_1	1155	0.00031470625175413	11	0	O	136	Spirochaetales	0.00080319056499345
135	1	C135_1	1156	0.00031470625175413	11	0	F	137	Spirochaetaceae	0.00080319056499345
135	1	C135_1	1157	0.00031470625175413	11	0	G	157	Treponema	0.00080319056499345
135	1	C135_1	1158	0.000200267614752628	7	0	S	167	Treponema succinifaciens	0.000511121268632196
135	1	C135_1	1160	8.58289777511263e-05	3	0	S	158	Treponema denticola	0.000219051972270941
135	1	C135_1	1162	2.86096592503754e-05	1	1	S	1539298	Treponema sp. OMZ 838	7.30173240903137e-05
135	1	C135_1	1163	5.72193185007509e-05	2	0	P	32066	Fusobacteria	0.000146034648180627
135	1	C135_1	1164	5.72193185007509e-05	2	0	C	203490	Fusobacteriia	0.000146034648180627
135	1	C135_1	1165	5.72193185007509e-05	2	0	O	203491	Fusobacteriales	0.000146034648180627
135	1	C135_1	1166	5.72193185007509e-05	2	1	F	203492	Fusobacteriaceae	0.000146034648180627
135	1	C135_1	1167	2.86096592503754e-05	1	0	G	848	Fusobacterium	7.30173240903137e-05
135	1	C135_1	1168	2.86096592503754e-05	1	0	S	850	Fusobacterium mortiferum	7.30173240903137e-05
135	1	C135_1	1170	0.000400535229505256	14	0	D	10239	Viruses	0.00102224253726439
135	1	C135_1	1172	0.00031470625175413	11	0	F	10841	Microviridae	0.00080319056499345
135	1	C135_1	1174	0.00031470625175413	11	11	S	1655645	Parabacteroides phage YZ-2015b	0.00080319056499345
135	1	C135_1	1176	8.58289777511263e-05	3	0	O	28883	Caudovirales	0.000219051972270941
135	1	C135_1	1177	8.58289777511263e-05	3	0	F	10744	Podoviridae	0.000219051972270941
135	1	C135_1	1178	8.58289777511263e-05	3	0	G	186794	P22virus	0.000219051972270941
135	1	C135_1	1179	8.58289777511263e-05	3	3	S	155148	Salmonella virus HK620	0.000219051972270941
141	1	C141_1	0	100	3499741	0	-	50000	total	395.952500285673
141	1	C141_1	1	74.744445374672	2615862	2615862	U	0	unclassified	295.952500285673
141	1	C141_1	2	25.255554625328	883879	82	R	1	root	100
141	1	C141_1	4	25.2381533376327	883270	6693	D	2	Bacteria	99.9310991662886
141	1	C141_1	7	17.1885005204671	601553	1607	P	976	Bacteroidetes	68.0582975724053
141	1	C141_1	8	17.1392111587686	599828	34	C	200643	Bacteroidia	67.8631351123853
141	1	C141_1	9	17.1381825112201	599792	13045	O	171549	Bacteroidales	67.8590621566979
141	1	C141_1	10	14.033267033189	491128	0	F	815	Bacteroidaceae	55.565071689677
141	1	C141_1	11	14.033267033189	491128	5819	G	816	Bacteroides	55.565071689677
141	1	C141_1	12	5.55835417535183	194528	189364	S	817	Bacteroides fragilis	22.0084423320387
141	1	C141_1	16	5.49343508562491	192256	192256	S	246787	Bacteroides cellulosilyticus	21.7513935731022
141	1	C141_1	17	2.18327584812705	76409	58784	S	818	Bacteroides thetaiotaomicron	8.64473530879227
141	1	C141_1	19	0.14406780387463	5042	0	S	357276	Bacteroides dorei	0.570440071548255
141	1	C141_1	21	0.123494852904829	4322	0	S	290053	Bacteroides helcogenes	0.488980957800785
141	1	C141_1	23	0.0890065864874001	3115	3115	S	1796613	Bacteroides caecimuris	0.35242380461579
141	1	C141_1	24	0.0848062756643992	2968	2141	S	821	Bacteroides vulgatus	0.335792568892348
141	1	C141_1	26	0.0727196669696415	2545	0	S	376805	Bacteroides salanitronis	0.28793533956571
141	1	C141_1	28	0.0368027234015317	1288	1288	S	28113	Bacteroides heparinolyticus	0.145721303481585
141	1	C141_1	29	0.0287735578147069	1007	1004	S	28116	Bacteroides ovatus	0.113929621588475
141	1	C141_1	31	0.0277734838092305	972	972	S	28119	Bacteroides zoogleoformans	0.109969803559084
141	1	C141_1	32	0.0237160407012976	830	830	S	47678	Bacteroides caccae	0.0939042561255556
141	1	C141_1	33	0.000771485661367513	27	0	S	151276	Bacteroides coprosuis	0.00305471676553012
141	1	C141_1	35	1.25937890832493	44075	2	F	2005525	Tannerellaceae	4.98654227558297
141	1	C141_1	36	1.25892173163671	44059	17643	G	375288	Parabacteroides	4.98473207305525
141	1	C141_1	37	0.391143230313329	13689	13689	S	2025876	Parabacteroides sp. CT06	1.54874140012377
141	1	C141_1	38	0.363655481934235	12727	0	S	823	Parabacteroides distasonis	1.43990297314451
141	1	C141_1	40	0.000400029602190562	14	2	G	195950	Tannerella	0.00158392721175636
141	1	C141_1	41	0.000257161887122504	9	9	S	28112	Tannerella forsythia	0.00101823892184337
141	1	C141_1	42	8.57206290408347e-05	3	3	S	712710	Tannerella sp. oral taxon HOT-286	0.000339412973947791
141	1	C141_1	43	1.24289197400608	43498	0	F	1853231	Odoribacteraceae	4.92126184692701
141	1	C141_1	44	1.24289197400608	43498	0	G	283168	Odoribacter	4.92126184692701
141	1	C141_1	45	1.24289197400608	43498	43448	S	28118	Odoribacter splanchnicus	4.92126184692701
141	1	C141_1	47	0.197757491197206	6921	3	F	171550	Rikenellaceae	0.783025730897555
141	1	C141_1	48	0.197271740965974	6904	717	G	239759	Alistipes	0.781102390711851
141	1	C141_1	49	0.147096599434072	5148	0	S	214856	Alistipes finegoldii	0.58243266329441
141	1	C141_1	51	0.0296879111911424	1039	0	S	328814	Alistipes shahii	0.117550026643918
141	1	C141_1	53	0.000400029602190562	14	0	G	1611681	Mucinivorans	0.00158392721175636
141	1	C141_1	54	0.000400029602190562	14	14	S	1433126	Mucinivorans hirudinis	0.00158392721175636
141	1	C141_1	55	0.0179156114695345	627	0	F	2005519	Barnesiellaceae	0.0709373115550884
141	1	C141_1	56	0.0179156114695345	627	0	G	397864	Barnesiella	0.0709373115550884
141	1	C141_1	57	0.0179156114695345	627	0	S	397865	Barnesiella viscericola	0.0709373115550884
141	1	C141_1	59	0.00688622386628039	241	4	F	171551	Porphyromonadaceae	0.0272661755738059
141	1	C141_1	60	0.00471463459724591	165	0	G	1784836	Fermentimonas	0.0186677135671285
141	1	C141_1	61	0.00471463459724591	165	165	S	1562970	Fermentimonas caenicola	0.0186677135671285
141	1	C141_1	62	0.00137153006465336	48	8	G	836	Porphyromonas	0.00543060758316466
141	1	C141_1	63	0.000885779833421959	31	31	S	837	Porphyromonas gingivalis	0.00350726739746051
141	1	C141_1	64	0.000200014801095281	7	7	S	393921	Porphyromonas crevioricanis	0.00079196360587818
141	1	C141_1	65	5.71470860272232e-05	2	0	S	28123	Porphyromonas asaccharolytica	0.000226275315965194
141	1	C141_1	67	0.000685765032326678	24	0	G	307628	Petrimonas	0.00271530379158233
141	1	C141_1	68	0.000685765032326678	24	24	S	1642646	Petrimonas mucosa	0.00271530379158233
141	1	C141_1	69	0.00451461979615063	158	0	F	171552	Prevotellaceae	0.0178757499612504
141	1	C141_1	70	0.00451461979615063	158	109	G	838	Prevotella	0.0178757499612504
141	1	C141_1	71	0.000828632747394736	29	29	S	28131	Prevotella intermedia	0.00328099208149532
141	1	C141_1	72	0.000228588344108893	8	8	S	1177574	Prevotella jejuni	0.000905101263860777
141	1	C141_1	73	0.000200014801095281	7	7	S	76123	Prevotella enoeca	0.00079196360587818
141	1	C141_1	74	8.57206290408347e-05	3	0	S	589436	Prevotella fusca	0.000339412973947791
141	1	C141_1	76	2.85735430136116e-05	1	0	S	28129	Prevotella denticola	0.000113137657982597
141	1	C141_1	78	2.85735430136116e-05	1	0	S	52227	Prevotella dentalis	0.000113137657982597
141	1	C141_1	80	0.0014858242367078	52	0	F	2005473	Muribaculaceae	0.00588315821509505
141	1	C141_1	81	0.0014858242367078	52	0	G	1918540	Muribaculum	0.00588315821509505
141	1	C141_1	82	0.0014858242367078	52	52	S	1796646	Muribaculum intestinale	0.00588315821509505
141	1	C141_1	84	0.000714338575340289	25	0	G	511434	Candidatus Azobacteroides	0.00282844144956493
141	1	C141_1	85	0.000714338575340289	25	4	S	511435	Candidatus Azobacteroides pseudotrichonymphae	0.00282844144956493
141	1	C141_1	88	5.71470860272232e-05	2	2	S	1400053	Bacteroidales bacterium CF	0.000226275315965194
141	1	C141_1	89	0.00054289731725862	19	0	F	2005523	Paludibacteraceae	0.00214961550166935
141	1	C141_1	90	0.00054289731725862	19	0	G	346096	Paludibacter	0.00214961550166935
141	1	C141_1	91	0.00054289731725862	19	0	S	185300	Paludibacter propionicigenes	0.00214961550166935
141	1	C141_1	93	2.85735430136116e-05	1	0	F	2005520	Dysgonamonadaceae	0.000113137657982597
141	1	C141_1	94	2.85735430136116e-05	1	0	G	294702	Proteiniphilum	0.000113137657982597
141	1	C141_1	95	2.85735430136116e-05	1	1	S	1642647	Proteiniphilum saccharofermentans	0.000113137657982597
141	1	C141_1	96	5.71470860272232e-05	2	0	O	1970189	Marinilabiliales	0.000226275315965194
141	1	C141_1	97	2.85735430136116e-05	1	0	F	558415	Marinilabiliaceae	0.000113137657982597
141	1	C141_1	98	2.85735430136116e-05	1	0	G	1193324	Alkalitalea	0.000113137657982597
141	1	C141_1	99	2.85735430136116e-05	1	1	S	889453	Alkalitalea saponilacus	0.000113137657982597
141	1	C141_1	100	2.85735430136116e-05	1	0	F	1573805	Marinifilaceae	0.000113137657982597
141	1	C141_1	102	2.85735430136116e-05	1	1	S	1717717	Marinifilaceae bacterium SPP2	0.000113137657982597
141	1	C141_1	103	0.00294307493040199	103	0	C	117743	Flavobacteriia	0.0116531787722075
141	1	C141_1	104	0.00294307493040199	103	2	O	200644	Flavobacteriales	0.0116531787722075
141	1	C141_1	105	0.00268591304327949	94	5	F	49546	Flavobacteriaceae	0.0106349398503641
141	1	C141_1	106	0.00120008880657169	42	0	G	34084	Riemerella	0.00475178163526908
141	1	C141_1	107	0.00120008880657169	42	4	S	34085	Riemerella anatipestifer	0.00475178163526908
141	1	C141_1	109	0.000428603145204174	15	0	G	76831	Myroides	0.00169706486973896
141	1	C141_1	110	0.000428603145204174	15	15	S	76832	Myroides odoratimimus	0.00169706486973896
141	1	C141_1	111	0.000342882516163339	12	0	G	59732	Chryseobacterium	0.00135765189579117
141	1	C141_1	112	0.000314308973149727	11	11	S	1324352	Chryseobacterium gallinarum	0.00124451423780857
141	1	C141_1	113	2.85735430136116e-05	1	1	S	536441	Chryseobacterium taklimakanense	0.000113137657982597
141	1	C141_1	114	0.000200014801095281	7	0	G	28250	Ornithobacterium	0.00079196360587818
141	1	C141_1	115	0.000200014801095281	7	0	S	28251	Ornithobacterium rhinotracheale	0.00079196360587818
141	1	C141_1	117	0.000171441258081669	6	0	G	1016	Capnocytophaga	0.000678825947895583
141	1	C141_1	118	8.57206290408347e-05	3	3	S	1848904	Capnocytophaga stomatis	0.000339412973947791
141	1	C141_1	119	2.85735430136116e-05	1	1	S	1017	Capnocytophaga gingivalis	0.000113137657982597
141	1	C141_1	120	2.85735430136116e-05	1	0	S	1018	Capnocytophaga ochracea	0.000113137657982597
141	1	C141_1	122	2.85735430136116e-05	1	1	S	1945657	Capnocytophaga sp. H2931	0.000113137657982597
141	1	C141_1	124	8.57206290408347e-05	3	3	S	1150389	Flavobacteriaceae bacterium UJ101	0.000339412973947791
141	1	C141_1	125	8.57206290408347e-05	3	0	G	104267	Tenacibaculum	0.000339412973947791
141	1	C141_1	126	5.71470860272232e-05	2	2	S	669041	Tenacibaculum dicentrarchi	0.000226275315965194
141	1	C141_1	127	2.85735430136116e-05	1	1	S	1850252	Tenacibaculum todarodis	0.000113137657982597
141	1	C141_1	128	2.85735430136116e-05	1	1	G	286104	Winogradskyella	0.000113137657982597
141	1	C141_1	129	8.57206290408347e-05	3	0	F	39782	Blattabacteriaceae	0.000339412973947791
141	1	C141_1	130	8.57206290408347e-05	3	1	G	34098	Blattabacterium	0.000339412973947791
141	1	C141_1	131	5.71470860272232e-05	2	2	S	164514	Blattabacterium punctulatus	0.000226275315965194
141	1	C141_1	133	5.71470860272232e-05	2	0	G	336809	Candidatus Sulcia	0.000226275315965194
141	1	C141_1	134	5.71470860272232e-05	2	2	S	336810	Candidatus Sulcia muelleri	0.000226275315965194
141	1	C141_1	135	5.71470860272232e-05	2	0	F	1853230	Crocinitomicaceae	0.000226275315965194
141	1	C141_1	136	5.71470860272232e-05	2	0	G	332102	Fluviicola	0.000226275315965194
141	1	C141_1	137	5.71470860272232e-05	2	0	S	191579	Fluviicola taffensis	0.000226275315965194
141	1	C141_1	139	0.000257161887122504	9	0	C	768503	Cytophagia	0.00101823892184337
141	1	C141_1	140	0.000257161887122504	9	0	O	768507	Cytophagales	0.00101823892184337
141	1	C141_1	141	0.000171441258081669	6	1	F	89373	Cytophagaceae	0.000678825947895583
141	1	C141_1	142	0.000114294172054446	4	0	G	105	Runella	0.000452550631930389
141	1	C141_1	143	0.000114294172054446	4	4	S	2259595	Runella sp. HYN0085	0.000452550631930389
141	1	C141_1	144	2.85735430136116e-05	1	1	G	861914	Fibrella	0.000113137657982597
141	1	C141_1	145	8.57206290408347e-05	3	0	F	1853232	Hymenobacteraceae	0.000339412973947791
141	1	C141_1	146	8.57206290408347e-05	3	1	G	89966	Hymenobacter	0.000339412973947791
141	1	C141_1	147	2.85735430136116e-05	1	0	S	1446467	Hymenobacter swuensis	0.000113137657982597
141	1	C141_1	149	2.85735430136116e-05	1	1	S	1484118	Hymenobacter sp. PAMC 26628	0.000113137657982597
141	1	C141_1	150	0.000142867715068058	5	0	C	1853228	Chitinophagia	0.000565688289912986
141	1	C141_1	151	0.000142867715068058	5	0	O	1853229	Chitinophagales	0.000565688289912986
141	1	C141_1	152	0.000142867715068058	5	0	F	563835	Chitinophagaceae	0.000565688289912986
141	1	C141_1	153	8.57206290408347e-05	3	0	G	79328	Chitinophaga	0.000339412973947791
141	1	C141_1	154	8.57206290408347e-05	3	3	S	2029983	Chitinophaga caeni	0.000339412973947791
141	1	C141_1	155	5.71470860272232e-05	2	0	G	649460	Filimonas	0.000226275315965194
141	1	C141_1	156	5.71470860272232e-05	2	2	S	477680	Filimonas lacunae	0.000226275315965194
141	1	C141_1	157	2.85735430136116e-05	1	0	C	117747	Sphingobacteriia	0.000113137657982597
141	1	C141_1	158	2.85735430136116e-05	1	0	O	200666	Sphingobacteriales	0.000113137657982597
141	1	C141_1	159	2.85735430136116e-05	1	0	F	84566	Sphingobacteriaceae	0.000113137657982597
141	1	C141_1	160	2.85735430136116e-05	1	0	G	28453	Sphingobacterium	0.000113137657982597
141	1	C141_1	161	2.85735430136116e-05	1	1	S	743722	Sphingobacterium sp. 21	0.000113137657982597
141	1	C141_1	162	5.71470860272232e-05	2	0	P	1090	Chlorobi	0.000226275315965194
141	1	C141_1	163	5.71470860272232e-05	2	0	C	191410	Chlorobia	0.000226275315965194
141	1	C141_1	164	5.71470860272232e-05	2	0	O	191411	Chlorobiales	0.000226275315965194
141	1	C141_1	165	5.71470860272232e-05	2	0	F	191412	Chlorobiaceae	0.000226275315965194
141	1	C141_1	167	5.71470860272232e-05	2	0	G	1091	Chlorobium	0.000226275315965194
141	1	C141_1	168	2.85735430136116e-05	1	0	S	1092	Chlorobium limicola	0.000113137657982597
141	1	C141_1	170	2.85735430136116e-05	1	0	S	337090	Chlorobium chlorochromatii	0.000113137657982597
141	1	C141_1	173	6.76547207350487	236774	3859	P	1239	Firmicutes	26.7880558311715
141	1	C141_1	174	5.02831495244934	175978	61	C	186801	Clostridia	19.9097387764615
141	1	C141_1	175	5.02520043626085	175869	11354	O	186802	Clostridiales	19.8974067717414
141	1	C141_1	176	1.89722610901778	66398	2697	F	186803	Lachnospiraceae	7.51211421472849
141	1	C141_1	177	0.46583447175091	16303	1681	G	572511	Blautia	1.84448323809028
141	1	C141_1	178	0.349254416255374	12223	0	S	1322	Blautia hansenii	1.38288159352129
141	1	C141_1	180	0.0667477964797966	2336	2336	S	1912897	Blautia sp. N6H1-15	0.264289569047347
141	1	C141_1	181	0.00171441258081669	60	60	S	1796616	Blautia sp. YL58	0.00678825947895583
141	1	C141_1	182	8.57206290408347e-05	3	3	S	1532	Blautia coccoides	0.000339412973947791
141	1	C141_1	183	0.427517350569656	14962	0	G	841	Roseburia	1.69276563873562
141	1	C141_1	184	0.427517350569656	14962	0	S	301301	Roseburia hominis	1.69276563873562
141	1	C141_1	186	0.3348247770335	11718	0	G	207244	Anaerostipes	1.32574707624007
141	1	C141_1	187	0.3348247770335	11718	11718	S	649756	Anaerostipes hadrus	1.32574707624007
141	1	C141_1	188	0.318795019402864	11157	600	G	1506553	Lachnoclostridium	1.26227685011184
141	1	C141_1	189	0.175813010162752	6153	6153	S	208479	Clostridium bolteae	0.69613600956692
141	1	C141_1	190	0.0717481665071787	2511	2511	S	1871021	Lachnoclostridium phocaeense	0.284088659194301
141	1	C141_1	191	0.0251161443089646	879	879	S	1834196	Lachnoclostridium sp. YL32	0.0994480013667029
141	1	C141_1	192	0.0196014505073375	686	0	S	84030	Clostridium saccharolyticum	0.0776124333760616
141	1	C141_1	194	0.00651476780710344	228	0	S	66219	Lachnoclostridium phytofermentans	0.0257953860200322
141	1	C141_1	196	0.00285735430136116	100	0	S	29370	Clostridium sphenoides	0.0113137657982597
141	1	C141_1	199	0.246218220148291	8617	0	S	39491	Eubacterium rectale	0.97490719883604
141	1	C141_1	201	0.00191442738191198	67	67	S	712991	Lachnospiraceae bacterium oral taxon 500	0.00758022308483401
141	1	C141_1	202	0.013315271044343	466	125	G	830	Butyrivibrio	0.0527221486198903
141	1	C141_1	203	0.00508609065642286	178	178	S	831	Butyrivibrio fibrisolvens	0.0201385031209023
141	1	C141_1	204	0.00351454579067422	123	123	S	185008	Butyrivibrio hungatei	0.0139159319318595
141	1	C141_1	205	0.00114294172054446	40	0	S	43305	Butyrivibrio proteoclasticus	0.00452550631930389
141	1	C141_1	207	0.00577185568874954	202	0	G	2039240	Anaerotignum	0.0228538069124846
141	1	C141_1	208	0.00577185568874954	202	0	S	28446	Anaerotignum propionicum	0.0228538069124846
141	1	C141_1	210	0.00445747271012341	156	0	G	1663717	Herbinix	0.0176494746452852
141	1	C141_1	211	0.00445747271012341	156	156	S	1679721	Herbinix luporum	0.0176494746452852
141	1	C141_1	212	0.00151439777972141	53	0	G	698776	Cellulosilyticum	0.00599629587307765
141	1	C141_1	213	0.00151439777972141	53	0	S	29360	Cellulosilyticum lentocellum	0.00599629587307765
141	1	C141_1	215	1.06733612573045	37354	2	F	186806	Eubacteriaceae	4.22614407628193
141	1	C141_1	216	1.0668218019562	37336	69	G	1730	Eubacterium	4.22410759843825
141	1	C141_1	217	0.515180980535417	18030	18030	S	39488	Eubacterium hallii	2.03987197342623
141	1	C141_1	218	0.510723507825293	17874	0	S	39485	Eubacterium eligens	2.02222249878094
141	1	C141_1	220	0.0353454727078375	1237	92	S	1736	Eubacterium limosum	0.139951282924473
141	1	C141_1	222	0.00360026641971506	126	0	S	29322	Eubacterium cellulosolvens	0.0142553449058072
141	1	C141_1	224	0.000457176688217785	16	6	G	33951	Acetobacterium	0.00181020252772155
141	1	C141_1	225	0.000285735430136116	10	10	S	2184575	Acetobacterium sp. KB-1	0.00113137657982597
141	1	C141_1	226	0.744997986993895	26073	1046	F	541000	Ruminococcaceae	2.94983815658026
141	1	C141_1	227	0.581443026783982	20349	0	G	216851	Faecalibacterium	2.30223820228787
141	1	C141_1	228	0.581443026783982	20349	20349	S	853	Faecalibacterium prausnitzii	2.30223820228787
141	1	C141_1	229	0.109608111000214	3836	327	G	1263	Ruminococcus	0.433996056021243
141	1	C141_1	230	0.0690908270069128	2418	2418	S	1160721	Ruminococcus bicirculans	0.27356685700192
141	1	C141_1	231	0.0273163071210127	956	0	S	1161942	Ruminococcus champanellensis	0.108159601031363
141	1	C141_1	233	0.00385742830683756	135	0	S	1264	Ruminococcus albus	0.0152735838276506
141	1	C141_1	236	0.00825775393093375	289	289	S	1572656	Ruminococcaceae bacterium CPB6	0.0326967831569706
141	1	C141_1	237	0.00808631267285208	283	17	G	1508657	Ruminiclostridium	0.032017957209075
141	1	C141_1	238	0.00500037002738203	175	175	S	29343	Clostridium cellulosi	0.0197990901469545
141	1	C141_1	239	0.000914353376435571	32	32	S	1510	Clostridium stercorarium	0.00362040505544311
141	1	C141_1	240	0.000571470860272232	20	20	S	84032	Clostridium thermosuccinogenes	0.00226275315965194
141	1	C141_1	241	0.000400029602190562	14	0	S	288965	Clostridium clariflavum	0.00158392721175636
141	1	C141_1	243	0.000371456059176951	13	13	S	1834198	Ruminiclostridium sp. KB18	0.00147078955377376
141	1	C141_1	244	0.000200014801095281	7	7	S	1515	Ruminiclostridium thermocellum	0.00079196360587818
141	1	C141_1	245	0.000142867715068058	5	0	S	1521	Clostridium cellulolyticum	0.000565688289912986
141	1	C141_1	247	0.0049432229413548	173	0	G	253238	Ethanoligenens	0.0195728148309893
141	1	C141_1	248	0.0049432229413548	173	0	S	253239	Ethanoligenens harbinense	0.0195728148309893
141	1	C141_1	250	0.00157154486574864	55	0	G	1637257	Mageeibacillus	0.00622257118904284
141	1	C141_1	251	0.00157154486574864	55	0	S	884684	Mageeibacillus indolicus	0.00622257118904284
141	1	C141_1	253	0.000600044403285843	21	0	G	236752	Fastidiosipila	0.00237589081763454
141	1	C141_1	254	0.000600044403285843	21	21	S	236753	Fastidiosipila sanguinis	0.00237589081763454
141	1	C141_1	255	0.000485750231231397	17	0	G	1890281	Herbivorax	0.00192334018570415
141	1	C141_1	256	0.000485750231231397	17	17	S	1677857	Herbivorax saccincola	0.00192334018570415
141	1	C141_1	257	0.000114294172054446	4	0	G	1918385	Acutalibacter	0.000452550631930389
141	1	C141_1	258	0.000114294172054446	4	4	S	1796620	Acutalibacter muris	0.000452550631930389
141	1	C141_1	260	0.396286468055779	13869	0	G	946234	Flavonifractor	1.56910617856064
141	1	C141_1	261	0.396286468055779	13869	13869	S	292800	Flavonifractor plautii	1.56910617856064
141	1	C141_1	262	0.0813488769597522	2847	0	G	1392389	Intestinimonas	0.322102912276454
141	1	C141_1	263	0.0813488769597522	2847	2847	S	1297617	Intestinimonas butyriciproducens	0.322102912276454
141	1	C141_1	264	0.0474035078595816	1659	0	G	2039302	Monoglobus	0.187695374593129
141	1	C141_1	265	0.0474035078595816	1659	1659	S	1981510	Monoglobus pectinilyticus	0.187695374593129
141	1	C141_1	266	0.212072836247025	7422	13	F	186804	Peptostreptococcaceae	0.839707697546836
141	1	C141_1	267	0.208758305257446	7306	0	G	1870884	Clostridioides	0.826583729220855
141	1	C141_1	268	0.208758305257446	7306	6396	S	1496	Clostridioides difficile	0.826583729220855
141	1	C141_1	272	0.00165726549478947	58	0	G	1849828	Paeniclostridium	0.00656198416299064
141	1	C141_1	273	0.00165726549478947	58	58	S	1505	Paeniclostridium sordellii	0.00656198416299064
141	1	C141_1	275	0.000485750231231397	17	17	S	2081703	Peptostreptococcaceae bacterium oral taxon 929	0.00192334018570415
141	1	C141_1	276	0.000428603145204174	15	0	G	44259	Filifactor	0.00169706486973896
141	1	C141_1	277	0.000428603145204174	15	0	S	143361	Filifactor alocis	0.00169706486973896
141	1	C141_1	279	0.000314308973149727	11	0	G	186831	Acetoanaerobium	0.00124451423780857
141	1	C141_1	280	0.000314308973149727	11	11	S	1511	Acetoanaerobium sticklandii	0.00124451423780857
141	1	C141_1	281	5.71470860272232e-05	2	0	G	1481960	Peptoclostridium	0.000226275315965194
141	1	C141_1	282	5.71470860272232e-05	2	0	S	1731	Peptoclostridium acidaminophilum	0.000226275315965194
141	1	C141_1	284	0.177098819598365	6198	20	F	31979	Clostridiaceae	0.701227204176137
141	1	C141_1	285	0.131866901007817	4615	0	G	1981033	Mordavella	0.522130291589686
141	1	C141_1	286	0.131866901007817	4615	4615	S	2086584	Mordavella sp. Marseille-P3756	0.522130291589686
141	1	C141_1	287	0.0440604033269891	1542	62	G	1485	Clostridium	0.174458268609165
141	1	C141_1	288	0.0200014801095281	700	700	S	1042156	Clostridium sp. SY8519	0.079196360587818
141	1	C141_1	289	0.0184013617007659	644	604	S	1502	Clostridium perfringens	0.0728606517407926
141	1	C141_1	293	0.000885779833421959	31	26	S	1491	Clostridium botulinum	0.00350726739746051
141	1	C141_1	295	0.000685765032326678	24	24	S	1494	Clostridium cochlearium	0.00271530379158233
141	1	C141_1	296	0.000628617946299455	22	22	S	1534	Clostridium kluyveri	0.00248902847561714
141	1	C141_1	297	0.000371456059176951	13	1	S	1513	Clostridium tetani	0.00147078955377376
141	1	C141_1	299	0.000228588344108893	8	0	S	1493	Clostridium cellulovorans	0.000905101263860777
141	1	C141_1	301	0.000228588344108893	8	8	S	46867	Clostridium chauvoei	0.000905101263860777
141	1	C141_1	302	0.000171441258081669	6	6	S	29341	Clostridium argentinense	0.000678825947895583
141	1	C141_1	303	0.000114294172054446	4	4	S	1488	Clostridium acetobutylicum	0.000452550631930389
141	1	C141_1	304	8.57206290408347e-05	3	3	S	1561	Clostridium baratii	0.000339412973947791
141	1	C141_1	305	8.57206290408347e-05	3	3	S	1497	Clostridium formicaceticum	0.000339412973947791
141	1	C141_1	306	5.71470860272232e-05	2	2	S	1519	Clostridium tyrobutyricum	0.000226275315965194
141	1	C141_1	307	5.71470860272232e-05	2	2	S	1216932	Clostridium bornimense	0.000226275315965194
141	1	C141_1	308	5.71470860272232e-05	2	0	S	1501	Clostridium pasteurianum	0.000226275315965194
141	1	C141_1	310	5.71470860272232e-05	2	0	S	238834	Clostridium estertheticum	0.000226275315965194
141	1	C141_1	312	5.71470860272232e-05	2	0	S	217159	Clostridium carboxidivorans	0.000226275315965194
141	1	C141_1	314	2.85735430136116e-05	1	1	S	1520	Clostridium beijerinckii	0.000113137657982597
141	1	C141_1	315	2.85735430136116e-05	1	1	S	1492	Clostridium butyricum	0.000113137657982597
141	1	C141_1	316	2.85735430136116e-05	1	1	S	755731	Clostridium sp. BNL1100	0.000113137657982597
141	1	C141_1	317	2.85735430136116e-05	1	1	S	332101	Clostridium drakei	0.000113137657982597
141	1	C141_1	318	0.000200014801095281	7	0	G	390805	Geosporobacter	0.00079196360587818
141	1	C141_1	319	0.000200014801095281	7	7	S	1424294	Geosporobacter ferrireducens	0.00079196360587818
141	1	C141_1	320	0.000171441258081669	6	0	G	114627	Alkaliphilus	0.000678825947895583
141	1	C141_1	321	0.000171441258081669	6	0	S	461876	Alkaliphilus oremlandii	0.000678825947895583
141	1	C141_1	323	0.000142867715068058	5	4	G	49082	Candidatus Arthromitus	0.000565688289912986
141	1	C141_1	324	2.85735430136116e-05	1	1	S	1508644	Candidatus Arthromitus sp. SFB-mouse-NL	0.000113137657982597
141	1	C141_1	326	8.57206290408347e-05	3	3	S	2082193	Clostridiaceae bacterium 14S0207	0.000339412973947791
141	1	C141_1	327	0.0416887992568593	1459	0	F	990719	Christensenellaceae	0.165067842996609
141	1	C141_1	328	0.0416887992568593	1459	0	G	990721	Christensenella	0.165067842996609
141	1	C141_1	329	0.0416887992568593	1459	1459	S	1805714	Christensenella massiliensis	0.165067842996609
141	1	C141_1	330	0.0174584347813167	611	0	F	216572	Oscillospiraceae	0.0691271090273669
141	1	C141_1	331	0.0174584347813167	611	0	G	459786	Oscillibacter	0.0691271090273669
141	1	C141_1	332	0.0174584347813167	611	0	S	351091	Oscillibacter valericigenes	0.0691271090273669
141	1	C141_1	335	0.00717195929641651	251	5	F	543314	Clostridiales Family XIII. Incertae Sedis	0.0283975521536319
141	1	C141_1	336	0.00620045883395371	217	18	G	86331	Mogibacterium	0.0245508717822236
141	1	C141_1	337	0.00548612025861342	192	192	S	114527	Mogibacterium diversum	0.0217224303326587
141	1	C141_1	338	0.000200014801095281	7	7	S	86332	Mogibacterium pumilum	0.00079196360587818
141	1	C141_1	339	0.000828632747394736	29	0	S	143393	Eubacterium sulci	0.00328099208149532
141	1	C141_1	341	5.71470860272232e-05	2	0	F	539000	Clostridiales Family XVII. Incertae Sedis	0.000226275315965194
141	1	C141_1	342	5.71470860272232e-05	2	0	G	73918	Thermaerobacter	0.000226275315965194
141	1	C141_1	343	5.71470860272232e-05	2	0	S	73919	Thermaerobacter marianensis	0.000226275315965194
141	1	C141_1	345	2.85735430136116e-05	1	0	F	543347	Clostridiales Family XVI. Incertae Sedis	0.000113137657982597
141	1	C141_1	346	2.85735430136116e-05	1	0	G	178898	Carboxydocella	0.000113137657982597
141	1	C141_1	347	2.85735430136116e-05	1	1	S	178899	Carboxydocella thermautotrophica	0.000113137657982597
141	1	C141_1	348	0.0027144865862931	95	15	F	186807	Peptococcaceae	0.0107480775083467
141	1	C141_1	349	0.000428603145204174	15	2	G	1562	Desulfotomaculum	0.00169706486973896
141	1	C141_1	350	0.000285735430136116	10	0	S	1564	Desulfotomaculum ruminis	0.00113137657982597
141	1	C141_1	352	8.57206290408347e-05	3	0	S	1565	Desulfotomaculum nigrificans	0.000339412973947791
141	1	C141_1	354	0.000428603145204174	15	9	G	56112	Dehalobacter	0.00169706486973896
141	1	C141_1	355	0.000142867715068058	5	0	S	55583	Dehalobacter restrictus	0.000565688289912986
141	1	C141_1	357	2.85735430136116e-05	1	1	S	1131462	Dehalobacter sp. CF	0.000113137657982597
141	1	C141_1	358	0.000371456059176951	13	0	G	2282742	Desulfofarcimen	0.00147078955377376
141	1	C141_1	359	0.000371456059176951	13	0	S	58138	Desulfofarcimen acetoxidans	0.00147078955377376
141	1	C141_1	361	0.000257161887122504	9	0	G	51514	Dehalobacterium	0.00101823892184337
141	1	C141_1	362	0.000257161887122504	9	9	S	51515	Dehalobacterium formicoaceticum	0.00101823892184337
141	1	C141_1	363	0.000257161887122504	9	1	G	79206	Desulfosporosinus	0.00101823892184337
141	1	C141_1	364	0.000200014801095281	7	0	S	885581	Desulfosporosinus acidiphilus	0.00079196360587818
141	1	C141_1	366	2.85735430136116e-05	1	0	S	1563	Desulfosporosinus orientis	0.000113137657982597
141	1	C141_1	368	0.000257161887122504	9	0	G	278993	Thermincola	0.00101823892184337
141	1	C141_1	369	0.000257161887122504	9	0	S	863643	Thermincola potens	0.00101823892184337
141	1	C141_1	371	0.000200014801095281	7	5	G	36853	Desulfitobacterium	0.00079196360587818
141	1	C141_1	372	5.71470860272232e-05	2	0	S	36854	Desulfitobacterium dehalogenans	0.000226275315965194
141	1	C141_1	374	8.57206290408347e-05	3	0	G	2282740	Desulfallas	0.000339412973947791
141	1	C141_1	375	8.57206290408347e-05	3	0	S	102134	Desulfallas gibsoniae	0.000339412973947791
141	1	C141_1	377	0.00134295652163974	47	0	F	31984	Heliobacteriaceae	0.00531746992518207
141	1	C141_1	378	0.00134295652163974	47	0	G	2697	Heliobacterium	0.00531746992518207
141	1	C141_1	379	0.00134295652163974	47	0	S	35701	Heliobacterium modesticaldum	0.00531746992518207
141	1	C141_1	381	0.000885779833421959	31	13	F	68298	Syntrophomonadaceae	0.00350726739746051
141	1	C141_1	382	0.000514323774245008	18	0	G	862	Syntrophomonas	0.00203647784368675
141	1	C141_1	383	0.000514323774245008	18	0	S	863	Syntrophomonas wolfei	0.00203647784368675
141	1	C141_1	386	0.000142867715068058	5	0	F	543349	Symbiobacteriaceae	0.000565688289912986
141	1	C141_1	387	0.000142867715068058	5	0	G	2733	Symbiobacterium	0.000565688289912986
141	1	C141_1	388	0.000142867715068058	5	0	S	2734	Symbiobacterium thermophilum	0.000565688289912986
141	1	C141_1	390	0.0012286623495853	43	3	O	68295	Thermoanaerobacterales	0.00486491929325168
141	1	C141_1	391	0.000685765032326678	24	1	F	186814	Thermoanaerobacteraceae	0.00271530379158233
141	1	C141_1	392	0.000228588344108893	8	7	G	1754	Thermoanaerobacter	0.000905101263860777
141	1	C141_1	393	2.85735430136116e-05	1	0	S	106578	Thermoanaerobacter siderophilus	0.000113137657982597
141	1	C141_1	395	0.000200014801095281	7	0	G	140458	Thermacetogenium	0.00079196360587818
141	1	C141_1	396	0.000200014801095281	7	0	S	85874	Thermacetogenium phaeum	0.00079196360587818
141	1	C141_1	399	8.57206290408347e-05	3	0	G	42837	Ammonifex	0.000339412973947791
141	1	C141_1	400	8.57206290408347e-05	3	0	S	42838	Ammonifex degensii	0.000339412973947791
141	1	C141_1	402	8.57206290408347e-05	3	0	G	202949	Thermanaeromonas	0.000339412973947791
141	1	C141_1	403	8.57206290408347e-05	3	0	S	161154	Thermanaeromonas toyohensis	0.000339412973947791
141	1	C141_1	405	2.85735430136116e-05	1	0	G	129957	Carboxydothermus	0.000113137657982597
141	1	C141_1	406	2.85735430136116e-05	1	0	S	129958	Carboxydothermus hydrogenoformans	0.000113137657982597
141	1	C141_1	408	2.85735430136116e-05	1	0	G	249529	Caldanaerobacter	0.000113137657982597
141	1	C141_1	409	2.85735430136116e-05	1	0	S	911092	Caldanaerobacter subterraneus	0.000113137657982597
141	1	C141_1	412	0.000400029602190562	14	0	F	543371	Thermoanaerobacterales Family III. Incertae Sedis	0.00158392721175636
141	1	C141_1	413	0.000257161887122504	9	7	G	44000	Caldicellulosiruptor	0.00101823892184337
141	1	C141_1	414	2.85735430136116e-05	1	0	S	44001	Caldicellulosiruptor saccharolyticus	0.000113137657982597
141	1	C141_1	416	2.85735430136116e-05	1	0	S	413889	Caldicellulosiruptor kronotskyensis	0.000113137657982597
141	1	C141_1	418	8.57206290408347e-05	3	0	G	291988	Thermosediminibacter	0.000339412973947791
141	1	C141_1	419	8.57206290408347e-05	3	0	S	291990	Thermosediminibacter oceani	0.000339412973947791
141	1	C141_1	421	5.71470860272232e-05	2	0	G	28895	Thermoanaerobacterium	0.000226275315965194
141	1	C141_1	422	5.71470860272232e-05	2	0	S	29329	Thermoanaerobacterium xylanolyticum	0.000226275315965194
141	1	C141_1	424	5.71470860272232e-05	2	0	F	543372	Thermoanaerobacterales Family IV. Incertae Sedis	0.000226275315965194
141	1	C141_1	425	5.71470860272232e-05	2	0	G	252965	Mahella	0.000226275315965194
141	1	C141_1	426	5.71470860272232e-05	2	0	S	252966	Mahella australiensis	0.000226275315965194
141	1	C141_1	428	0.000114294172054446	4	1	O	53433	Halanaerobiales	0.000452550631930389
141	1	C141_1	429	5.71470860272232e-05	2	1	F	53434	Halobacteroidaceae	0.000226275315965194
141	1	C141_1	430	2.85735430136116e-05	1	0	G	28186	Acetohalobium	0.000113137657982597
141	1	C141_1	431	2.85735430136116e-05	1	0	S	28187	Acetohalobium arabaticum	0.000113137657982597
141	1	C141_1	433	2.85735430136116e-05	1	0	F	972	Halanaerobiaceae	0.000113137657982597
141	1	C141_1	434	2.85735430136116e-05	1	1	G	2330	Halanaerobium	0.000113137657982597
141	1	C141_1	435	2.85735430136116e-05	1	0	O	485256	Natranaerobiales	0.000113137657982597
141	1	C141_1	436	2.85735430136116e-05	1	0	F	485255	Natranaerobiaceae	0.000113137657982597
141	1	C141_1	437	2.85735430136116e-05	1	0	G	375928	Natranaerobius	0.000113137657982597
141	1	C141_1	438	2.85735430136116e-05	1	0	S	375929	Natranaerobius thermophilus	0.000113137657982597
141	1	C141_1	440	1.10239586300815	38581	58	C	91061	Bacilli	4.36496398262658
141	1	C141_1	441	1.09382380010406	38281	355	O	186826	Lactobacillales	4.3310226852318
141	1	C141_1	442	0.91158174276325	31903	59	F	81852	Enterococcaceae	3.6094307026188
141	1	C141_1	443	0.909895903725447	31844	589	G	1350	Enterococcus	3.60275558079782
141	1	C141_1	444	0.883379655808816	30916	29996	S	1352	Enterococcus faecium	3.49776383418997
141	1	C141_1	450	0.00537182608655898	188	188	S	44008	Enterococcus cecorum	0.0212698797007283
141	1	C141_1	451	0.00160011840876225	56	51	S	1351	Enterococcus faecalis	0.00633570884702544
141	1	C141_1	457	0.00125723589259891	44	37	S	53346	Enterococcus mundtii	0.00497805695123428
141	1	C141_1	459	0.000457176688217785	16	16	S	53345	Enterococcus durans	0.00181020252772155
141	1	C141_1	460	0.000400029602190562	14	14	S	2060307	Enterococcus sp. FDAARGOS_375	0.00158392721175636
141	1	C141_1	461	0.000342882516163339	12	12	S	160453	Enterococcus gilvus	0.00135765189579117
141	1	C141_1	462	8.57206290408347e-05	3	1	S	1354	Enterococcus hirae	0.000339412973947791
141	1	C141_1	464	5.71470860272232e-05	2	2	S	417368	Enterococcus thailandicus	0.000226275315965194
141	1	C141_1	465	5.71470860272232e-05	2	2	S	2060306	Enterococcus sp. FDAARGOS_163	0.000226275315965194
141	1	C141_1	466	2.85735430136116e-05	1	1	S	2005703	Enterococcus wangshanyuanii	0.000113137657982597
141	1	C141_1	467	2.85735430136116e-05	1	1	S	2057791	Enterococcus sp. CR-Ec1	0.000113137657982597
141	1	C141_1	468	0.167812418118941	5873	4	F	1300	Streptococcaceae	0.664457465331793
141	1	C141_1	469	0.167098079543601	5848	901	G	1301	Streptococcus	0.661629023882228
141	1	C141_1	470	0.0450604773324655	1577	1180	S	1304	Streptococcus salivarius	0.178418086638556
141	1	C141_1	473	0.0329167215516805	1152	255	S	1318	Streptococcus parasanguinis	0.130334581995952
141	1	C141_1	476	0.00685765032326678	240	207	S	1302	Streptococcus gordonii	0.0271530379158233
141	1	C141_1	479	0.00605759111888565	212	212	S	1839799	Streptococcus sp. FDAARGOS_192	0.0239851834923106
141	1	C141_1	480	0.00605759111888565	212	211	S	1311	Streptococcus agalactiae	0.0239851834923106
141	1	C141_1	482	0.00594329694683121	208	106	S	197614	Streptococcus pasteurianus	0.0235326328603802
141	1	C141_1	484	0.00460034042519146	161	161	S	1326	Streptococcus acidominimus	0.0182151629351981
141	1	C141_1	485	0.00414316373697368	145	145	S	1310	Streptococcus sobrinus	0.0164049604074766
141	1	C141_1	486	0.00405744310793284	142	142	S	1759399	Streptococcus sp. A12	0.0160655474335288
141	1	C141_1	487	0.003457398704647	121	121	S	1335	Streptococcus equinus	0.0136896566158943
141	1	C141_1	489	0.00337167807560617	118	0	S	1336	Streptococcus equi	0.0133502436419465
141	1	C141_1	491	5.71470860272232e-05	2	0	S	1334	Streptococcus dysgalactiae	0.000226275315965194
141	1	C141_1	496	0.00280020721533393	98	87	S	1308	Streptococcus thermophilus	0.0110874904822945
141	1	C141_1	503	0.0027144865862931	95	28	S	1307	Streptococcus suis	0.0107480775083467
141	1	C141_1	507	0.00231445698410254	81	42	S	28037	Streptococcus mitis	0.00916415029659037
141	1	C141_1	509	0.00220016281204809	77	77	S	113107	Streptococcus australis	0.00871159966465998
141	1	C141_1	511	0.00117151526355807	41	38	S	1328	Streptococcus anginosus	0.00463864397728648
141	1	C141_1	516	0.000514323774245008	18	0	S	76860	Streptococcus constellatus	0.00203647784368675
141	1	C141_1	518	0.000228588344108893	8	4	S	1338	Streptococcus intermedius	0.000905101263860777
141	1	C141_1	521	0.00145725069369419	51	23	S	1305	Streptococcus sanguinis	0.00577002055711246
141	1	C141_1	523	0.00105722109150363	37	37	S	712633	Streptococcus sp. oral taxon 431	0.0041860933453561
141	1	C141_1	524	0.000685765032326678	24	21	S	1313	Streptococcus pneumoniae	0.00271530379158233
141	1	C141_1	528	0.00054289731725862	19	19	S	150055	Streptococcus lutetiensis	0.00214961550166935
141	1	C141_1	529	0.00054289731725862	19	19	S	1156433	Streptococcus sp. I-P16	0.00214961550166935
141	1	C141_1	530	0.000514323774245008	18	2	S	45634	Streptococcus cristatus	0.00203647784368675
141	1	C141_1	533	0.000457176688217785	16	8	S	1303	Streptococcus oralis	0.00181020252772155
141	1	C141_1	536	0.000400029602190562	14	14	S	1156431	Streptococcus sp. I-G2	0.00158392721175636
141	1	C141_1	537	0.000400029602190562	14	0	S	257758	Streptococcus pseudopneumoniae	0.00158392721175636
141	1	C141_1	539	0.000314308973149727	11	11	S	1314	Streptococcus pyogenes	0.00124451423780857
141	1	C141_1	540	0.000171441258081669	6	5	S	1309	Streptococcus mutans	0.000678825947895583
141	1	C141_1	542	0.000114294172054446	4	4	S	1902136	Streptococcus sp. NPS 308	0.000452550631930389
141	1	C141_1	543	5.71470860272232e-05	2	2	S	1348	Streptococcus parauberis	0.000226275315965194
141	1	C141_1	544	2.85735430136116e-05	1	0	S	102684	Streptococcus infantarius	0.000113137657982597
141	1	C141_1	547	2.85735430136116e-05	1	0	S	59310	Streptococcus macedonicus	0.000113137657982597
141	1	C141_1	549	2.85735430136116e-05	1	1	S	1349	Streptococcus uberis	0.000113137657982597
141	1	C141_1	550	2.85735430136116e-05	1	1	S	1346	Streptococcus iniae	0.000113137657982597
141	1	C141_1	551	0.000600044403285843	21	0	G	1357	Lactococcus	0.00237589081763454
141	1	C141_1	552	0.000600044403285843	21	0	S	1358	Lactococcus lactis	0.00237589081763454
141	1	C141_1	555	0.00360026641971506	126	0	F	33958	Lactobacillaceae	0.0142553449058072
141	1	C141_1	556	0.00357169287670145	125	24	G	1578	Lactobacillus	0.0141422072478246
141	1	C141_1	557	0.000685765032326678	24	0	S	1623	Lactobacillus ruminis	0.00271530379158233
141	1	C141_1	559	0.000428603145204174	15	15	S	1624	Lactobacillus salivarius	0.00169706486973896
141	1	C141_1	560	0.000371456059176951	13	13	S	1601	Lactobacillus agilis	0.00147078955377376
141	1	C141_1	561	0.000257161887122504	9	9	S	33959	Lactobacillus johnsonii	0.00101823892184337
141	1	C141_1	562	0.000228588344108893	8	8	S	1622	Lactobacillus murinus	0.000905101263860777
141	1	C141_1	563	0.000200014801095281	7	7	S	1613	Lactobacillus fermentum	0.00079196360587818
141	1	C141_1	564	0.000142867715068058	5	0	S	1603	Lactobacillus amylophilus	0.000565688289912986
141	1	C141_1	566	0.000114294172054446	4	2	S	1584	Lactobacillus delbrueckii	0.000452550631930389
141	1	C141_1	569	8.57206290408347e-05	3	3	S	240427	Lactobacillus paracollinoides	0.000339412973947791
141	1	C141_1	570	5.71470860272232e-05	2	1	S	1596	Lactobacillus gasseri	0.000226275315965194
141	1	C141_1	572	5.71470860272232e-05	2	2	S	1599	Lactobacillus sakei	0.000226275315965194
141	1	C141_1	573	2.85735430136116e-05	1	0	S	267818	Lactobacillus kefiranofaciens	0.000113137657982597
141	1	C141_1	575	2.85735430136116e-05	1	1	S	83683	Lactobacillus amylolyticus	0.000113137657982597
141	1	C141_1	576	2.85735430136116e-05	1	1	S	52242	Lactobacillus gallinarum	0.000113137657982597
141	1	C141_1	577	2.85735430136116e-05	1	1	S	47715	Lactobacillus rhamnosus	0.000113137657982597
141	1	C141_1	578	2.85735430136116e-05	1	1	S	28038	Lactobacillus curvatus	0.000113137657982597
141	1	C141_1	579	2.85735430136116e-05	1	1	S	1610	Lactobacillus coryniformis	0.000113137657982597
141	1	C141_1	580	2.85735430136116e-05	1	1	S	1604	Lactobacillus amylovorus	0.000113137657982597
141	1	C141_1	581	2.85735430136116e-05	1	1	S	1598	Lactobacillus reuteri	0.000113137657982597
141	1	C141_1	582	2.85735430136116e-05	1	1	S	1590	Lactobacillus plantarum	0.000113137657982597
141	1	C141_1	583	2.85735430136116e-05	1	0	G	1253	Pediococcus	0.000113137657982597
141	1	C141_1	585	2.85735430136116e-05	1	1	S	1254	Pediococcus acidilactici	0.000113137657982597
141	1	C141_1	586	0.000371456059176951	13	0	F	81850	Leuconostocaceae	0.00147078955377376
141	1	C141_1	587	0.000314308973149727	11	11	G	1243	Leuconostoc	0.00124451423780857
141	1	C141_1	588	5.71470860272232e-05	2	0	G	46255	Weissella	0.000226275315965194
141	1	C141_1	589	5.71470860272232e-05	2	2	S	759620	Weissella ceti	0.000226275315965194
141	1	C141_1	590	0.000228588344108893	8	0	F	186827	Aerococcaceae	0.000905101263860777
141	1	C141_1	591	0.000228588344108893	8	2	G	1375	Aerococcus	0.000905101263860777
141	1	C141_1	592	8.57206290408347e-05	3	3	S	119206	Aerococcus sanguinicola	0.000339412973947791
141	1	C141_1	593	2.85735430136116e-05	1	0	S	1376	Aerococcus urinae	0.000113137657982597
141	1	C141_1	595	2.85735430136116e-05	1	1	S	87541	Aerococcus christensenii	0.000113137657982597
141	1	C141_1	596	2.85735430136116e-05	1	1	S	128944	Aerococcus urinaehominis	0.000113137657982597
141	1	C141_1	597	8.57206290408347e-05	3	0	F	186828	Carnobacteriaceae	0.000339412973947791
141	1	C141_1	598	5.71470860272232e-05	2	0	G	191769	Marinilactibacillus	0.000226275315965194
141	1	C141_1	599	5.71470860272232e-05	2	2	S	1911586	Marinilactibacillus sp. 15R	0.000226275315965194
141	1	C141_1	600	2.85735430136116e-05	1	0	G	1470540	Jeotgalibaca	0.000113137657982597
141	1	C141_1	601	2.85735430136116e-05	1	1	S	1903686	Jeotgalibaca sp. PTS2502	0.000113137657982597
141	1	C141_1	602	0.006914797409294	242	12	O	1385	Bacillales	0.0273793132317885
141	1	C141_1	603	0.00208586863999365	73	6	F	186822	Paenibacillaceae	0.00825904903272959
141	1	C141_1	604	0.00162869195177586	57	18	G	44249	Paenibacillus	0.00644884650500804
141	1	C141_1	605	0.000257161887122504	9	1	S	61624	Paenibacillus mucilaginosus	0.00101823892184337
141	1	C141_1	608	0.000142867715068058	5	5	S	1464	Paenibacillus larvae	0.000565688289912986
141	1	C141_1	609	0.000142867715068058	5	5	S	1536769	Paenibacillus sp. FSL P4-0081	0.000565688289912986
141	1	C141_1	610	0.000114294172054446	4	4	S	1619311	Paenibacillus physcomitrellae	0.000452550631930389
141	1	C141_1	611	8.57206290408347e-05	3	3	S	169760	Paenibacillus stellifer	0.000339412973947791
141	1	C141_1	612	5.71470860272232e-05	2	2	S	1536772	Paenibacillus sp. FSL R7-0273	0.000226275315965194
141	1	C141_1	613	5.71470860272232e-05	2	2	S	162209	Paenibacillus naphthalenovorans	0.000226275315965194
141	1	C141_1	614	5.71470860272232e-05	2	2	S	1616788	Paenibacillus bovis	0.000226275315965194
141	1	C141_1	615	2.85735430136116e-05	1	1	S	1695218	Paenibacillus sp. 32O-W	0.000113137657982597
141	1	C141_1	616	2.85735430136116e-05	1	1	S	528191	Paenibacillus xylanexedens	0.000113137657982597
141	1	C141_1	617	2.85735430136116e-05	1	1	S	1566358	Paenibacillus sp. IHBB 10380	0.000113137657982597
141	1	C141_1	618	2.85735430136116e-05	1	1	S	414771	Paenibacillus donghaensis	0.000113137657982597
141	1	C141_1	619	2.85735430136116e-05	1	0	S	159743	Paenibacillus terrae	0.000113137657982597
141	1	C141_1	621	2.85735430136116e-05	1	1	S	2023772	Paenibacillus sp. RUD330	0.000113137657982597
141	1	C141_1	623	2.85735430136116e-05	1	0	S	483937	Paenibacillus riograndensis	0.000113137657982597
141	1	C141_1	625	0.000200014801095281	7	4	G	55080	Brevibacillus	0.00079196360587818
141	1	C141_1	626	8.57206290408347e-05	3	0	S	1393	Brevibacillus brevis	0.000339412973947791
141	1	C141_1	628	5.71470860272232e-05	2	0	G	76632	Thermobacillus	0.000226275315965194
141	1	C141_1	629	5.71470860272232e-05	2	0	S	377615	Thermobacillus composti	0.000226275315965194
141	1	C141_1	632	2.85735430136116e-05	1	0	G	55079	Aneurinibacillus	0.000113137657982597
141	1	C141_1	633	2.85735430136116e-05	1	1	S	1500254	Aneurinibacillus soli	0.000113137657982597
141	1	C141_1	634	0.00191442738191198	67	10	F	186817	Bacillaceae	0.00758022308483401
141	1	C141_1	635	0.00131438297862613	46	6	G	1386	Bacillus	0.00520433226719947
141	1	C141_1	637	0.000200014801095281	7	5	S	1396	Bacillus cereus	0.00079196360587818
141	1	C141_1	640	5.71470860272232e-05	2	2	S	1392	Bacillus anthracis	0.000226275315965194
141	1	C141_1	641	5.71470860272232e-05	2	1	S	1428	Bacillus thuringiensis	0.000226275315965194
141	1	C141_1	643	2.85735430136116e-05	1	0	S	155322	Bacillus toyonensis	0.000113137657982597
141	1	C141_1	645	2.85735430136116e-05	1	1	S	580165	Bacillus cytotoxicus	0.000113137657982597
141	1	C141_1	646	0.000257161887122504	9	9	S	199441	Bacillus krulwichiae	0.00101823892184337
141	1	C141_1	649	8.57206290408347e-05	3	3	S	1390	Bacillus amyloliquefaciens	0.000339412973947791
141	1	C141_1	650	0.000114294172054446	4	4	S	1664069	Bacillus glycinifermentans	0.000452550631930389
141	1	C141_1	651	8.57206290408347e-05	3	2	S	1398	Bacillus coagulans	0.000339412973947791
141	1	C141_1	653	8.57206290408347e-05	3	3	S	98228	Bacillus sp. OxB-1	0.000339412973947791
141	1	C141_1	654	2.85735430136116e-05	1	1	S	33932	Bacillus cohnii	0.000113137657982597
141	1	C141_1	655	2.85735430136116e-05	1	1	S	135735	Bacillus endophyticus	0.000113137657982597
141	1	C141_1	656	2.85735430136116e-05	1	1	S	79880	Bacillus clausii	0.000113137657982597
141	1	C141_1	657	2.85735430136116e-05	1	0	S	665099	Bacillus oceanisediminis	0.000113137657982597
141	1	C141_1	659	5.71470860272232e-05	2	0	G	29331	Amphibacillus	0.000226275315965194
141	1	C141_1	660	5.71470860272232e-05	2	0	S	1449	Amphibacillus xylanus	0.000226275315965194
141	1	C141_1	662	5.71470860272232e-05	2	0	G	129337	Geobacillus	0.000226275315965194
141	1	C141_1	663	2.85735430136116e-05	1	1	S	1233873	Geobacillus sp. GHH01	0.000113137657982597
141	1	C141_1	664	2.85735430136116e-05	1	1	S	1921421	Geobacillus genomosp. 3	0.000113137657982597
141	1	C141_1	665	5.71470860272232e-05	2	0	G	1055323	Aeribacillus	0.000226275315965194
141	1	C141_1	666	5.71470860272232e-05	2	2	S	33936	Aeribacillus pallidus	0.000226275315965194
141	1	C141_1	667	2.85735430136116e-05	1	0	G	84406	Virgibacillus	0.000113137657982597
141	1	C141_1	668	2.85735430136116e-05	1	1	S	1911587	Virgibacillus sp. 6R	0.000113137657982597
141	1	C141_1	669	2.85735430136116e-05	1	0	G	150247	Anoxybacillus	0.000113137657982597
141	1	C141_1	670	2.85735430136116e-05	1	1	S	198467	Anoxybacillus gonensis	0.000113137657982597
141	1	C141_1	671	2.85735430136116e-05	1	0	G	175304	Lentibacillus	0.000113137657982597
141	1	C141_1	672	2.85735430136116e-05	1	1	S	1472767	Lentibacillus amyloliquefaciens	0.000113137657982597
141	1	C141_1	673	2.85735430136116e-05	1	0	G	459532	Terribacillus	0.000113137657982597
141	1	C141_1	674	2.85735430136116e-05	1	1	S	586416	Terribacillus aidingensis	0.000113137657982597
141	1	C141_1	675	2.85735430136116e-05	1	0	G	1329200	Fictibacillus	0.000113137657982597
141	1	C141_1	676	2.85735430136116e-05	1	1	S	255247	Fictibacillus arsenicus	0.000113137657982597
141	1	C141_1	677	0.00145725069369419	51	31	F	90964	Staphylococcaceae	0.00577002055711246
141	1	C141_1	678	0.000371456059176951	13	4	G	1279	Staphylococcus	0.00147078955377376
141	1	C141_1	679	0.000142867715068058	5	5	S	1280	Staphylococcus aureus	0.000565688289912986
141	1	C141_1	680	2.85735430136116e-05	1	0	S	1281	Staphylococcus carnosus	0.000113137657982597
141	1	C141_1	683	2.85735430136116e-05	1	1	S	70255	Staphylococcus condimenti	0.000113137657982597
141	1	C141_1	684	2.85735430136116e-05	1	1	S	1296	Staphylococcus sciuri	0.000113137657982597
141	1	C141_1	685	2.85735430136116e-05	1	1	S	1295	Staphylococcus schleiferi	0.000113137657982597
141	1	C141_1	686	0.000114294172054446	4	2	G	69965	Macrococcus	0.000452550631930389
141	1	C141_1	687	5.71470860272232e-05	2	2	S	69966	Macrococcus caseolyticus	0.000226275315965194
141	1	C141_1	688	8.57206290408347e-05	3	0	G	227979	Jeotgalicoccus	0.000339412973947791
141	1	C141_1	689	8.57206290408347e-05	3	3	S	1461582	Jeotgalicoccus saudimassiliensis	0.000339412973947791
141	1	C141_1	690	0.000714338575340289	25	0	F	186823	Alicyclobacillaceae	0.00282844144956493
141	1	C141_1	691	0.000371456059176951	13	9	G	432330	Tumebacillus	0.00147078955377376
141	1	C141_1	692	0.000114294172054446	4	4	S	1214604	Tumebacillus algifaecis	0.000452550631930389
141	1	C141_1	693	0.000342882516163339	12	12	G	1129704	Kyrpidia	0.00135765189579117
141	1	C141_1	696	8.57206290408347e-05	3	1	G	1378	Gemella	0.000339412973947791
141	1	C141_1	697	2.85735430136116e-05	1	1	S	1785995	Gemella sp. oral taxon 928	0.000113137657982597
141	1	C141_1	698	2.85735430136116e-05	1	1	S	2040624	Gemella sp. ND 6198	0.000113137657982597
141	1	C141_1	700	8.57206290408347e-05	3	2	G	33986	Exiguobacterium	0.000339412973947791
141	1	C141_1	701	2.85735430136116e-05	1	1	S	360911	Exiguobacterium sp. AT1b	0.000113137657982597
141	1	C141_1	702	8.57206290408347e-05	3	0	F	186824	Thermoactinomycetaceae	0.000339412973947791
141	1	C141_1	703	8.57206290408347e-05	3	0	G	1677050	Novibacillus	0.000339412973947791
141	1	C141_1	704	8.57206290408347e-05	3	3	S	1471761	Novibacillus thermophilus	0.000339412973947791
141	1	C141_1	705	5.71470860272232e-05	2	0	F	186820	Listeriaceae	0.000226275315965194
141	1	C141_1	706	5.71470860272232e-05	2	1	G	1637	Listeria	0.000226275315965194
141	1	C141_1	707	2.85735430136116e-05	1	1	S	1639	Listeria monocytogenes	0.000113137657982597
141	1	C141_1	708	5.71470860272232e-05	2	0	F	186821	Sporolactobacillaceae	0.000226275315965194
141	1	C141_1	710	5.71470860272232e-05	2	0	S	85683	Bacillus selenitireducens	0.000226275315965194
141	1	C141_1	712	2.85735430136116e-05	1	0	F	186818	Planococcaceae	0.000113137657982597
141	1	C141_1	713	2.85735430136116e-05	1	0	G	1649	Kurthia	0.000113137657982597
141	1	C141_1	714	2.85735430136116e-05	1	1	S	1750719	Kurthia sp. 11kri321	0.000113137657982597
141	1	C141_1	715	0.471977783498836	16518	0	C	526524	Erysipelotrichia	1.86880783455654
141	1	C141_1	716	0.471977783498836	16518	0	O	526525	Erysipelotrichales	1.86880783455654
141	1	C141_1	717	0.471977783498836	16518	6743	F	128827	Erysipelotrichaceae	1.86880783455654
141	1	C141_1	718	0.262990889897281	9204	0	G	1573534	Faecalitalea	1.04131900407182
141	1	C141_1	719	0.262990889897281	9204	0	S	39483	Faecalitalea cylindroides	1.04131900407182
141	1	C141_1	721	0.0056861350597087	199	0	G	191303	Turicibacter	0.0225143939385368
141	1	C141_1	722	0.0056861350597087	199	199	S	1712675	Turicibacter sp. H121	0.0225143939385368
141	1	C141_1	723	0.00500037002738203	175	0	G	1505663	Erysipelatoclostridium	0.0197990901469545
141	1	C141_1	724	0.00500037002738203	175	175	S	1522	Clostridium innocuum	0.0197990901469545
141	1	C141_1	727	0.00411459019396007	144	144	S	1834207	Erysipelotrichaceae bacterium I46	0.016291822749494
141	1	C141_1	728	0.000857206290408347	30	0	G	1647	Erysipelothrix	0.00339412973947792
141	1	C141_1	729	0.000685765032326678	24	24	S	1648	Erysipelothrix rhusiopathiae	0.00271530379158233
141	1	C141_1	730	0.000171441258081669	6	6	S	1514105	Erysipelothrix larvae	0.000678825947895583
141	1	C141_1	731	0.000657191489313066	23	0	G	1729679	Faecalibaculum	0.00260216613359973
141	1	C141_1	732	0.000657191489313066	23	23	S	1702221	Faecalibaculum rodentium	0.00260216613359973
141	1	C141_1	733	0.0481178464349219	1684	16	C	909932	Negativicutes	0.190523816042694
141	1	C141_1	734	0.0414030638267232	1449	0	O	1843489	Veillonellales	0.163936466416783
141	1	C141_1	735	0.0414030638267232	1449	0	F	31977	Veillonellaceae	0.163936466416783
141	1	C141_1	736	0.0389457391275526	1363	48	G	29465	Veillonella	0.15420662783028
141	1	C141_1	737	0.0367455763155045	1286	1286	S	29466	Veillonella parvula	0.14549502816562
141	1	C141_1	738	0.000828632747394736	29	29	S	248315	Veillonella rodentium	0.00328099208149532
141	1	C141_1	739	0.00228588344108893	80	14	G	906	Megasphaera	0.00905101263860777
141	1	C141_1	740	0.00168583903780308	59	59	S	2144175	Megasphaera sp. AJH120	0.00667512182097323
141	1	C141_1	741	0.000142867715068058	5	3	S	907	Megasphaera elsdenii	0.000565688289912986
141	1	C141_1	743	5.71470860272232e-05	2	2	S	1675036	Megasphaera hexanoica	0.000226275315965194
141	1	C141_1	744	0.000114294172054446	4	0	G	909928	Negativicoccus	0.000452550631930389
141	1	C141_1	745	0.000114294172054446	4	4	S	1702287	Negativicoccus massiliensis	0.000452550631930389
141	1	C141_1	746	5.71470860272232e-05	2	0	G	39948	Dialister	0.000226275315965194
141	1	C141_1	747	5.71470860272232e-05	2	2	S	2161821	Dialister sp. Marseille-P5638	0.000226275315965194
141	1	C141_1	748	0.00525753191450453	184	0	O	1843488	Acidaminococcales	0.0208173290687979
141	1	C141_1	749	0.00525753191450453	184	0	F	909930	Acidaminococcaceae	0.0208173290687979
141	1	C141_1	750	0.00525753191450453	184	86	G	904	Acidaminococcus	0.0208173290687979
141	1	C141_1	751	0.00171441258081669	60	0	S	905	Acidaminococcus fermentans	0.00678825947895583
141	1	C141_1	753	0.00108579463451724	38	0	S	187327	Acidaminococcus intestini	0.00429923100333869
141	1	C141_1	755	0.00100007400547641	35	0	O	909929	Selenomonadales	0.0039598180293909
141	1	C141_1	756	0.000514323774245008	18	0	F	1843490	Sporomusaceae	0.00203647784368675
141	1	C141_1	757	0.000514323774245008	18	2	G	365348	Pelosinus	0.00203647784368675
141	1	C141_1	758	0.000371456059176951	13	0	S	365349	Pelosinus fermentans	0.00147078955377376
141	1	C141_1	760	8.57206290408347e-05	3	3	S	484770	Pelosinus sp. UFO1	0.000339412973947791
141	1	C141_1	761	0.000485750231231397	17	1	F	1843491	Selenomonadaceae	0.00192334018570415
141	1	C141_1	762	0.000257161887122504	9	3	G	970	Selenomonas	0.00101823892184337
141	1	C141_1	763	8.57206290408347e-05	3	0	S	69823	Selenomonas sputigena	0.000339412973947791
141	1	C141_1	765	5.71470860272232e-05	2	2	S	1884263	Selenomonas sp. oral taxon 920	0.000226275315965194
141	1	C141_1	766	2.85735430136116e-05	1	1	S	713030	Selenomonas sp. oral taxon 136	0.000113137657982597
141	1	C141_1	767	0.000200014801095281	7	0	G	158846	Megamonas	0.00079196360587818
141	1	C141_1	768	0.000200014801095281	7	7	S	158847	Megamonas hypermegale	0.00079196360587818
141	1	C141_1	769	0.00411459019396007	144	2	C	1737404	Tissierellia	0.016291822749494
141	1	C141_1	770	0.00380028122081034	133	0	O	1737405	Tissierellales	0.0150473085116854
141	1	C141_1	771	0.00380028122081034	133	0	F	1570339	Peptoniphilaceae	0.0150473085116854
141	1	C141_1	772	0.00288592784437477	101	0	G	1161127	Murdochiella	0.0114269034562423
141	1	C141_1	773	0.00288592784437477	101	101	S	1852373	Murdochiella vaginalis	0.0114269034562423
141	1	C141_1	774	0.000342882516163339	12	1	G	165779	Anaerococcus	0.00135765189579117
141	1	C141_1	775	0.000314308973149727	11	0	S	33034	Anaerococcus prevotii	0.00124451423780857
141	1	C141_1	777	0.000228588344108893	8	0	G	150022	Finegoldia	0.000905101263860777
141	1	C141_1	778	0.000228588344108893	8	4	S	1260	Finegoldia magna	0.000905101263860777
141	1	C141_1	780	0.000228588344108893	8	0	G	543311	Parvimonas	0.000905101263860777
141	1	C141_1	781	0.000228588344108893	8	8	S	33033	Parvimonas micra	0.000905101263860777
141	1	C141_1	782	0.000114294172054446	4	0	G	162289	Peptoniphilus	0.000452550631930389
141	1	C141_1	783	0.000114294172054446	4	4	S	1912856	Peptoniphilus sp. ING2-D1G	0.000452550631930389
141	1	C141_1	785	0.000257161887122504	9	0	G	1582879	Ezakiella	0.00101823892184337
141	1	C141_1	786	0.000257161887122504	9	9	S	1852374	Ezakiella massiliensis	0.00101823892184337
141	1	C141_1	789	0.000200014801095281	7	7	S	243899	endosymbiont 'TC1' of Trimyema compressum	0.00079196360587818
141	1	C141_1	790	5.71470860272232e-05	2	0	G	1930845	Ndongobacter	0.000226275315965194
141	1	C141_1	791	5.71470860272232e-05	2	2	S	1871025	Ndongobacter massiliensis	0.000226275315965194
141	1	C141_1	792	2.85735430136116e-05	1	0	C	1676648	Limnochordia	0.000113137657982597
141	1	C141_1	793	2.85735430136116e-05	1	0	O	1676649	Limnochordales	0.000113137657982597
141	1	C141_1	794	2.85735430136116e-05	1	0	F	1676650	Limnochordaceae	0.000113137657982597
141	1	C141_1	795	2.85735430136116e-05	1	0	G	1676651	Limnochorda	0.000113137657982597
141	1	C141_1	796	2.85735430136116e-05	1	1	S	1555112	Limnochorda pilosa	0.000113137657982597
141	1	C141_1	797	0.439661106350441	15387	24	P	201174	Actinobacteria	1.74084914337822
141	1	C141_1	798	0.31496616463904	11023	24	C	84998	Coriobacteriia	1.24711640394217
141	1	C141_1	799	0.306908425509202	10741	0	O	1643822	Eggerthellales	1.21521158439108
141	1	C141_1	800	0.306908425509202	10741	57	F	1643826	Eggerthellaceae	1.21521158439108
141	1	C141_1	801	0.18552801478738	6493	0	G	447020	Adlercreutzia	0.734602813281003
141	1	C141_1	802	0.18552801478738	6493	0	S	446660	Adlercreutzia equolifaciens	0.734602813281003
141	1	C141_1	804	0.0859777909279572	3009	5	G	84111	Eggerthella	0.340431212869635
141	1	C141_1	805	0.0830347159975552	2906	2458	S	84112	Eggerthella lenta	0.328778034097427
141	1	C141_1	807	0.00280020721533393	98	98	S	502558	Eggerthella sp. YY7918	0.0110874904822945
141	1	C141_1	808	0.0322881036053811	1130	38	G	644652	Gordonibacter	0.127845553520335
141	1	C141_1	809	0.0255161739111551	893	0	S	471189	Gordonibacter pamelaeae	0.101031928578459
141	1	C141_1	811	0.0046860610542323	164	164	S	1335613	Gordonibacter urolithinfaciens	0.0185545759091459
141	1	C141_1	812	0.00100007400547641	35	35	S	1841863	Gordonibacter massiliensis	0.0039598180293909
141	1	C141_1	813	0.000571470860272232	20	0	G	1981050	Phoenicibacter	0.00226275315965194
141	1	C141_1	814	0.000571470860272232	20	20	S	1944646	Phoenicibacter massiliensis	0.00226275315965194
141	1	C141_1	815	0.000400029602190562	14	0	G	84108	Slackia	0.00158392721175636
141	1	C141_1	816	0.000400029602190562	14	0	S	84110	Slackia heliotrinireducens	0.00158392721175636
141	1	C141_1	818	0.000257161887122504	9	0	G	79603	Denitrobacterium	0.00101823892184337
141	1	C141_1	819	0.000257161887122504	9	9	S	79604	Denitrobacterium detoxificans	0.00101823892184337
141	1	C141_1	820	0.000257161887122504	9	0	G	84162	Cryptobacterium	0.00101823892184337
141	1	C141_1	821	0.000257161887122504	9	0	S	84163	Cryptobacterium curtum	0.00101823892184337
141	1	C141_1	823	0.00737197409751179	258	5	O	84999	Coriobacteriales	0.0291895157595101
141	1	C141_1	824	0.0064290471780626	225	2	F	1643824	Atopobiaceae	0.0254559730460844
141	1	C141_1	825	0.0059147234038176	207	7	G	133925	Olsenella	0.0234194952023976
141	1	C141_1	826	0.00254304532821143	89	89	S	712411	Olsenella sp. oral taxon 807	0.0100692515604511
141	1	C141_1	827	0.00211444218300726	74	0	S	133926	Olsenella uli	0.00837218669071219
141	1	C141_1	829	0.000914353376435571	32	32	S	1805478	Olsenella sp. Marseille-P2300	0.00362040505544311
141	1	C141_1	830	0.000142867715068058	5	5	S	604330	Olsenella umbonata	0.000565688289912986
141	1	C141_1	831	0.000342882516163339	12	0	G	1935188	Libanicoccus	0.00135765189579117
141	1	C141_1	832	0.000342882516163339	12	12	S	1871022	Libanicoccus massiliensis	0.00135765189579117
141	1	C141_1	833	0.000114294172054446	4	0	G	1380	Atopobium	0.000452550631930389
141	1	C141_1	834	0.000114294172054446	4	0	S	1382	Atopobium parvulum	0.000452550631930389
141	1	C141_1	836	0.000800059204381124	28	2	F	84107	Coriobacteriaceae	0.00316785442351272
141	1	C141_1	837	0.00054289731725862	19	0	G	102106	Collinsella	0.00214961550166935
141	1	C141_1	838	0.00054289731725862	19	19	S	74426	Collinsella aerofaciens	0.00214961550166935
141	1	C141_1	840	0.000142867715068058	5	5	S	1531429	Coriobacteriaceae bacterium 68-1-3	0.000565688289912986
141	1	C141_1	841	5.71470860272232e-05	2	0	G	33870	Coriobacterium	0.000226275315965194
141	1	C141_1	842	5.71470860272232e-05	2	0	S	33871	Coriobacterium glomerans	0.000226275315965194
141	1	C141_1	844	0.124009176679074	4340	89	C	1760	Actinobacteria	0.491017435644472
141	1	C141_1	845	0.0959785309827213	3359	0	O	85004	Bifidobacteriales	0.380029393163544
141	1	C141_1	846	0.0959785309827213	3359	0	F	31953	Bifidobacteriaceae	0.380029393163544
141	1	C141_1	847	0.095778516181626	3352	55	G	1678	Bifidobacterium	0.379237429557666
141	1	C141_1	848	0.0652905457861025	2285	261	S	216816	Bifidobacterium longum	0.258519548490235
141	1	C141_1	856	0.0258590564273185	905	261	S	1685	Bifidobacterium breve	0.10238958047425
141	1	C141_1	861	0.000771485661367513	27	0	S	1686	Bifidobacterium catenulatum	0.00305471676553012
141	1	C141_1	863	0.000657191489313066	23	0	S	630129	Bifidobacterium kashiwanohense	0.00260216613359973
141	1	C141_1	866	0.000600044403285843	21	0	S	28026	Bifidobacterium pseudocatenulatum	0.00237589081763454
141	1	C141_1	868	0.00054289731725862	19	19	S	1689	Bifidobacterium dentium	0.00214961550166935
141	1	C141_1	869	0.000142867715068058	5	5	S	1680	Bifidobacterium adolescentis	0.000565688289912986
141	1	C141_1	870	0.000114294172054446	4	2	S	28025	Bifidobacterium animalis	0.000452550631930389
141	1	C141_1	874	8.57206290408347e-05	3	1	S	1681	Bifidobacterium bifidum	0.000339412973947791
141	1	C141_1	876	8.57206290408347e-05	3	0	S	33905	Bifidobacterium thermophilum	0.000339412973947791
141	1	C141_1	878	2.85735430136116e-05	1	1	S	1683	Bifidobacterium angulatum	0.000113137657982597
141	1	C141_1	879	2.85735430136116e-05	1	1	S	1687	Bifidobacterium coryneforme	0.000113137657982597
141	1	C141_1	880	0.000171441258081669	6	0	G	196082	Parascardovia	0.000678825947895583
141	1	C141_1	881	0.000171441258081669	6	0	S	78258	Parascardovia denticolens	0.000678825947895583
141	1	C141_1	883	2.85735430136116e-05	1	0	G	2701	Gardnerella	0.000113137657982597
141	1	C141_1	884	2.85735430136116e-05	1	1	S	2702	Gardnerella vaginalis	0.000113137657982597
141	1	C141_1	885	0.0183442146147386	642	0	O	2037	Actinomycetales	0.0726343764248274
141	1	C141_1	886	0.0183442146147386	642	1	F	2049	Actinomycetaceae	0.0726343764248274
141	1	C141_1	887	0.0180013320985753	630	26	G	1654	Actinomyces	0.0712767245290362
141	1	C141_1	888	0.00808631267285208	283	283	S	544580	Actinomyces oris	0.032017957209075
141	1	C141_1	889	0.00294307493040199	103	103	S	52773	Actinomyces meyeri	0.0116531787722075
141	1	C141_1	890	0.00228588344108893	80	80	S	178339	Actinomyces hongkongensis	0.00905101263860777
141	1	C141_1	891	0.00177155966684392	62	62	S	712122	Actinomyces sp. oral taxon 414	0.00701453479492102
141	1	C141_1	892	0.00140010360766697	49	49	S	1852377	Actinomyces pacaensis	0.00554374524114726
141	1	C141_1	893	0.000428603145204174	15	15	S	2081702	Actinomyces sp. oral taxon 897	0.00169706486973896
141	1	C141_1	894	0.000114294172054446	4	4	S	111015	Actinomyces radicidentis	0.000452550631930389
141	1	C141_1	895	0.000114294172054446	4	4	S	2079536	Actinomyces sp. Z16	0.000452550631930389
141	1	C141_1	896	5.71470860272232e-05	2	2	S	1851395	Actinomyces sp. Chiba101	0.000226275315965194
141	1	C141_1	897	5.71470860272232e-05	2	2	S	1960083	Actinomyces gaoshouyii	0.000226275315965194
141	1	C141_1	898	0.000142867715068058	5	0	G	2050	Mobiluncus	0.000565688289912986
141	1	C141_1	899	0.000142867715068058	5	0	S	2051	Mobiluncus curtisii	0.000565688289912986
141	1	C141_1	901	8.57206290408347e-05	3	0	G	1069494	Trueperella	0.000339412973947791
141	1	C141_1	902	8.57206290408347e-05	3	3	S	1661	Trueperella pyogenes	0.000339412973947791
141	1	C141_1	903	8.57206290408347e-05	3	1	G	1653174	Actinotignum	0.000339412973947791
141	1	C141_1	904	5.71470860272232e-05	2	2	S	2171980	Actinotignum sp. 313	0.000226275315965194
141	1	C141_1	905	0.00377170767779673	132	2	O	85006	Micrococcales	0.0149341708537028
141	1	C141_1	906	0.00185728029588475	65	2	F	1268	Micrococcaceae	0.00735394776886882
141	1	C141_1	907	0.00128580943561252	45	0	G	32207	Rothia	0.00509119460921687
141	1	C141_1	908	0.000857206290408347	30	0	S	2047	Rothia dentocariosa	0.00339412973947792
141	1	C141_1	910	0.000428603145204174	15	8	S	43675	Rothia mucilaginosa	0.00169706486973896
141	1	C141_1	912	0.000200014801095281	7	1	G	1663	Arthrobacter	0.00079196360587818
141	1	C141_1	913	8.57206290408347e-05	3	3	S	1704044	Arthrobacter sp. ERGS1:01	0.000339412973947791
141	1	C141_1	914	5.71470860272232e-05	2	2	S	290399	Arthrobacter sp. FB24	0.000226275315965194
141	1	C141_1	915	2.85735430136116e-05	1	1	S	2020486	Arthrobacter sp. YN	0.000113137657982597
141	1	C141_1	916	0.000200014801095281	7	4	G	57493	Kocuria	0.00079196360587818
141	1	C141_1	917	2.85735430136116e-05	1	1	S	71999	Kocuria palustris	0.000113137657982597
141	1	C141_1	918	2.85735430136116e-05	1	1	S	72000	Kocuria rhizophila	0.000113137657982597
141	1	C141_1	919	2.85735430136116e-05	1	1	S	388357	Kocuria turfanensis	0.000113137657982597
141	1	C141_1	920	5.71470860272232e-05	2	0	G	1742993	Pseudarthrobacter	0.000226275315965194
141	1	C141_1	921	5.71470860272232e-05	2	0	S	85085	Pseudarthrobacter chlorophenolicus	0.000226275315965194
141	1	C141_1	923	2.85735430136116e-05	1	0	G	370735	Zhihengliuella	0.000113137657982597
141	1	C141_1	924	2.85735430136116e-05	1	1	S	2058657	Zhihengliuella sp. ISTPL4	0.000113137657982597
141	1	C141_1	925	2.85735430136116e-05	1	0	G	1742989	Glutamicibacter	0.000113137657982597
141	1	C141_1	926	2.85735430136116e-05	1	0	S	256701	Glutamicibacter arilaitensis	0.000113137657982597
141	1	C141_1	928	0.00137153006465336	48	3	F	85023	Microbacteriaceae	0.00543060758316466
141	1	C141_1	929	0.000771485661367513	27	27	G	69578	Cryobacterium	0.00305471676553012
141	1	C141_1	930	0.000142867715068058	5	0	G	110932	Leifsonia	0.000565688289912986
141	1	C141_1	931	0.000142867715068058	5	4	S	1575	Leifsonia xyli	0.000565688289912986
141	1	C141_1	936	0.000114294172054446	4	4	G	529883	Rhodoluna	0.000452550631930389
141	1	C141_1	937	8.57206290408347e-05	3	1	G	33882	Microbacterium	0.000339412973947791
141	1	C141_1	938	5.71470860272232e-05	2	2	S	912630	Microbacterium sp. LKL04	0.000226275315965194
141	1	C141_1	939	5.71470860272232e-05	2	0	G	76634	Mycetocola	0.000226275315965194
141	1	C141_1	940	5.71470860272232e-05	2	2	S	2079792	Mycetocola sp. CGMCC 1.16372	0.000226275315965194
141	1	C141_1	941	5.71470860272232e-05	2	0	G	337004	Microcella	0.000226275315965194
141	1	C141_1	942	5.71470860272232e-05	2	2	S	279828	Microcella alkaliphila	0.000226275315965194
141	1	C141_1	943	2.85735430136116e-05	1	1	G	1705353	Aurantimicrobium	0.000113137657982597
141	1	C141_1	944	2.85735430136116e-05	1	1	G	1573	Clavibacter	0.000113137657982597
141	1	C141_1	945	0.000200014801095281	7	0	F	85016	Cellulomonadaceae	0.00079196360587818
141	1	C141_1	946	0.000171441258081669	6	0	G	1707	Cellulomonas	0.000678825947895583
141	1	C141_1	947	5.71470860272232e-05	2	0	S	1708	Cellulomonas fimi	0.000226275315965194
141	1	C141_1	949	5.71470860272232e-05	2	0	S	1711	Cellulomonas flavigena	0.000226275315965194
141	1	C141_1	951	5.71470860272232e-05	2	2	S	2003551	Cellulomonas sp. PSBB021	0.000226275315965194
141	1	C141_1	952	2.85735430136116e-05	1	0	G	665568	Paraoerskovia	0.000113137657982597
141	1	C141_1	953	2.85735430136116e-05	1	1	S	545619	Paraoerskovia marina	0.000113137657982597
141	1	C141_1	954	8.57206290408347e-05	3	1	F	85021	Intrasporangiaceae	0.000339412973947791
141	1	C141_1	955	2.85735430136116e-05	1	0	G	125287	Ornithinimicrobium	0.000113137657982597
141	1	C141_1	956	2.85735430136116e-05	1	1	S	2283195	Ornithinimicrobium sp. AMA3305	0.000113137657982597
141	1	C141_1	957	2.85735430136116e-05	1	0	G	267408	Arsenicicoccus	0.000113137657982597
141	1	C141_1	958	2.85735430136116e-05	1	1	S	1658671	Arsenicicoccus sp. oral taxon 190	0.000113137657982597
141	1	C141_1	959	5.71470860272232e-05	2	0	F	85018	Dermatophilaceae	0.000226275315965194
141	1	C141_1	960	2.85735430136116e-05	1	0	G	1862	Dermatophilus	0.000113137657982597
141	1	C141_1	961	2.85735430136116e-05	1	1	S	1863	Dermatophilus congolensis	0.000113137657982597
141	1	C141_1	962	2.85735430136116e-05	1	0	G	1184606	Austwickia	0.000113137657982597
141	1	C141_1	963	2.85735430136116e-05	1	1	S	100225	Austwickia chelonae	0.000113137657982597
141	1	C141_1	964	5.71470860272232e-05	2	0	F	85020	Dermabacteraceae	0.000226275315965194
141	1	C141_1	965	5.71470860272232e-05	2	0	G	43668	Brachybacterium	0.000226275315965194
141	1	C141_1	966	5.71470860272232e-05	2	2	S	2017485	Brachybacterium sp. VR2415	0.000226275315965194
141	1	C141_1	967	2.85735430136116e-05	1	0	F	85017	Promicromonosporaceae	0.000113137657982597
141	1	C141_1	968	2.85735430136116e-05	1	0	G	254250	Isoptericola	0.000113137657982597
141	1	C141_1	969	2.85735430136116e-05	1	0	S	139208	Isoptericola variabilis	0.000113137657982597
141	1	C141_1	971	2.85735430136116e-05	1	0	F	85019	Brevibacteriaceae	0.000113137657982597
141	1	C141_1	972	2.85735430136116e-05	1	0	G	1696	Brevibacterium	0.000113137657982597
141	1	C141_1	973	2.85735430136116e-05	1	1	S	629680	Brevibacterium sandarakinum	0.000113137657982597
141	1	C141_1	974	2.85735430136116e-05	1	0	F	125316	Beutenbergiaceae	0.000113137657982597
141	1	C141_1	975	2.85735430136116e-05	1	0	G	84756	Beutenbergia	0.000113137657982597
141	1	C141_1	976	2.85735430136116e-05	1	0	S	84757	Beutenbergia cavernae	0.000113137657982597
141	1	C141_1	978	0.00117151526355807	41	3	O	85007	Corynebacteriales	0.00463864397728648
141	1	C141_1	979	0.00054289731725862	19	0	F	1653	Corynebacteriaceae	0.00214961550166935
141	1	C141_1	980	0.00054289731725862	19	2	G	1716	Corynebacterium	0.00214961550166935
141	1	C141_1	981	8.57206290408347e-05	3	0	S	191493	Corynebacterium sphenisci	0.000339412973947791
141	1	C141_1	983	5.71470860272232e-05	2	0	S	108486	Corynebacterium falsenii	0.000226275315965194
141	1	C141_1	985	5.71470860272232e-05	2	2	S	191610	Corynebacterium atypicum	0.000226275315965194
141	1	C141_1	986	2.85735430136116e-05	1	1	S	571915	Corynebacterium mustelae	0.000113137657982597
141	1	C141_1	987	2.85735430136116e-05	1	1	S	401472	Corynebacterium ureicelerivorans	0.000113137657982597
141	1	C141_1	988	2.85735430136116e-05	1	0	S	225326	Corynebacterium halotolerans	0.000113137657982597
141	1	C141_1	990	2.85735430136116e-05	1	0	S	38289	Corynebacterium jeikeium	0.000113137657982597
141	1	C141_1	992	2.85735430136116e-05	1	0	S	1404244	Corynebacterium glyciniphilum	0.000113137657982597
141	1	C141_1	994	2.85735430136116e-05	1	1	S	28028	Corynebacterium flavescens	0.000113137657982597
141	1	C141_1	995	2.85735430136116e-05	1	1	S	1737425	Corynebacterium provencense	0.000113137657982597
141	1	C141_1	996	2.85735430136116e-05	1	1	S	1718	Corynebacterium glutamicum	0.000113137657982597
141	1	C141_1	997	2.85735430136116e-05	1	1	S	2079535	Corynebacterium sp. 2184	0.000113137657982597
141	1	C141_1	998	2.85735430136116e-05	1	1	S	2080740	Corynebacterium sp. 2183	0.000113137657982597
141	1	C141_1	999	0.000228588344108893	8	0	F	85025	Nocardiaceae	0.000905101263860777
141	1	C141_1	1000	0.000142867715068058	5	0	G	1827	Rhodococcus	0.000565688289912986
141	1	C141_1	1001	8.57206290408347e-05	3	3	S	1653478	Rhodococcus sp. PBTS 1	0.000339412973947791
141	1	C141_1	1002	2.85735430136116e-05	1	1	S	1833	Rhodococcus erythropolis	0.000113137657982597
141	1	C141_1	1003	2.85735430136116e-05	1	1	S	935199	Rhodococcus sp. p52	0.000113137657982597
141	1	C141_1	1004	8.57206290408347e-05	3	1	G	1817	Nocardia	0.000339412973947791
141	1	C141_1	1005	2.85735430136116e-05	1	0	S	135487	Nocardia cyriacigeorgica	0.000113137657982597
141	1	C141_1	1007	2.85735430136116e-05	1	1	S	455432	Nocardia terpenica	0.000113137657982597
141	1	C141_1	1008	0.000142867715068058	5	0	F	1762	Mycobacteriaceae	0.000565688289912986
141	1	C141_1	1009	8.57206290408347e-05	3	2	G	1763	Mycobacterium	0.000339412973947791
141	1	C141_1	1011	2.85735430136116e-05	1	0	S	1764	Mycobacterium avium	0.000113137657982597
141	1	C141_1	1013	5.71470860272232e-05	2	0	G	1866885	Mycolicibacterium	0.000226275315965194
141	1	C141_1	1014	2.85735430136116e-05	1	0	S	110539	Mycolicibacterium vanbaalenii	0.000113137657982597
141	1	C141_1	1016	2.85735430136116e-05	1	1	S	370526	Mycolicibacterium rutilum	0.000113137657982597
141	1	C141_1	1017	8.57206290408347e-05	3	0	F	85026	Gordoniaceae	0.000339412973947791
141	1	C141_1	1018	8.57206290408347e-05	3	0	G	2053	Gordonia	0.000339412973947791
141	1	C141_1	1019	2.85735430136116e-05	1	1	S	2055	Gordonia terrae	0.000113137657982597
141	1	C141_1	1020	2.85735430136116e-05	1	1	S	337191	Gordonia sp. KTR9	0.000113137657982597
141	1	C141_1	1021	2.85735430136116e-05	1	1	S	1136941	Gordonia phthalatica	0.000113137657982597
141	1	C141_1	1022	2.85735430136116e-05	1	0	F	85028	Tsukamurellaceae	0.000113137657982597
141	1	C141_1	1023	2.85735430136116e-05	1	1	G	2060	Tsukamurella	0.000113137657982597
141	1	C141_1	1024	2.85735430136116e-05	1	0	F	85029	Dietziaceae	0.000113137657982597
141	1	C141_1	1025	2.85735430136116e-05	1	0	G	37914	Dietzia	0.000113137657982597
141	1	C141_1	1026	2.85735430136116e-05	1	1	S	499555	Dietzia timorensis	0.000113137657982597
141	1	C141_1	1028	2.85735430136116e-05	1	0	G	1847725	Lawsonella	0.000113137657982597
141	1	C141_1	1029	2.85735430136116e-05	1	1	S	1528099	Lawsonella clevelandensis	0.000113137657982597
141	1	C141_1	1030	0.000771485661367513	27	0	O	85009	Propionibacteriales	0.00305471676553012
141	1	C141_1	1031	0.000714338575340289	25	1	F	31957	Propionibacteriaceae	0.00282844144956493
141	1	C141_1	1032	0.000285735430136116	10	0	G	1912216	Cutibacterium	0.00113137657982597
141	1	C141_1	1033	0.000200014801095281	7	7	S	1747	Cutibacterium acnes	0.00079196360587818
141	1	C141_1	1034	8.57206290408347e-05	3	3	S	33010	Cutibacterium avidum	0.000339412973947791
141	1	C141_1	1035	0.000200014801095281	7	0	G	203133	Propionimicrobium	0.00079196360587818
141	1	C141_1	1036	0.000200014801095281	7	7	S	1871034	Propionimicrobium sp. Marseille-P3275	0.00079196360587818
141	1	C141_1	1037	8.57206290408347e-05	3	0	G	72763	Tessaracoccus	0.000339412973947791
141	1	C141_1	1038	5.71470860272232e-05	2	2	S	1332264	Tessaracoccus aquimaris	0.000226275315965194
141	1	C141_1	1039	2.85735430136116e-05	1	1	S	1610493	Tessaracoccus flavus	0.000113137657982597
141	1	C141_1	1040	2.85735430136116e-05	1	0	G	29404	Microlunatus	0.000113137657982597
141	1	C141_1	1041	2.85735430136116e-05	1	1	S	630515	Microlunatus soli	0.000113137657982597
141	1	C141_1	1042	2.85735430136116e-05	1	0	G	1278221	Auraticoccus	0.000113137657982597
141	1	C141_1	1043	2.85735430136116e-05	1	1	S	675864	Auraticoccus monumenti	0.000113137657982597
141	1	C141_1	1044	2.85735430136116e-05	1	0	G	1912215	Acidipropionibacterium	0.000113137657982597
141	1	C141_1	1045	2.85735430136116e-05	1	1	S	1748	Acidipropionibacterium acidipropionici	0.000113137657982597
141	1	C141_1	1046	2.85735430136116e-05	1	0	G	1912217	Pseudopropionibacterium	0.000113137657982597
141	1	C141_1	1047	2.85735430136116e-05	1	0	S	1750	Pseudopropionibacterium propionicum	0.000113137657982597
141	1	C141_1	1049	5.71470860272232e-05	2	0	F	85015	Nocardioidaceae	0.000226275315965194
141	1	C141_1	1050	2.85735430136116e-05	1	0	G	2040	Aeromicrobium	0.000113137657982597
141	1	C141_1	1051	2.85735430136116e-05	1	1	S	2079793	Aeromicrobium sp. 592	0.000113137657982597
141	1	C141_1	1052	2.85735430136116e-05	1	0	G	53387	Friedmanniella	0.000113137657982597
141	1	C141_1	1053	2.85735430136116e-05	1	1	S	546871	Friedmanniella luteola	0.000113137657982597
141	1	C141_1	1054	0.000628617946299455	22	0	O	85011	Streptomycetales	0.00248902847561714
141	1	C141_1	1055	0.000628617946299455	22	1	F	2062	Streptomycetaceae	0.00248902847561714
141	1	C141_1	1056	0.000571470860272232	20	12	G	1883	Streptomyces	0.00226275315965194
141	1	C141_1	1057	5.71470860272232e-05	2	2	S	1642299	Streptomyces alfalfae	0.000226275315965194
141	1	C141_1	1058	2.85735430136116e-05	1	1	S	2282738	Streptomyces sp. GSSD-12	0.000113137657982597
141	1	C141_1	1059	2.85735430136116e-05	1	1	S	40318	Streptomyces nodosus	0.000113137657982597
141	1	C141_1	1060	2.85735430136116e-05	1	1	S	1882757	Streptomyces sp. 3214.6	0.000113137657982597
141	1	C141_1	1061	2.85735430136116e-05	1	1	S	1849967	Streptomyces sp. SAT1	0.000113137657982597
141	1	C141_1	1062	2.85735430136116e-05	1	1	S	465541	Streptomyces sp. Mg1	0.000113137657982597
141	1	C141_1	1063	2.85735430136116e-05	1	1	S	1901	Streptomyces clavuligerus	0.000113137657982597
141	1	C141_1	1064	2.85735430136116e-05	1	0	G	2063	Kitasatospora	0.000113137657982597
141	1	C141_1	1065	2.85735430136116e-05	1	0	S	2066	Kitasatospora setae	0.000113137657982597
141	1	C141_1	1067	0.000200014801095281	7	0	O	85012	Streptosporangiales	0.00079196360587818
141	1	C141_1	1068	0.000142867715068058	5	0	F	2004	Streptosporangiaceae	0.000565688289912986
141	1	C141_1	1069	0.000142867715068058	5	3	G	2000	Streptosporangium	0.000565688289912986
141	1	C141_1	1070	2.85735430136116e-05	1	0	S	2001	Streptosporangium roseum	0.000113137657982597
141	1	C141_1	1072	2.85735430136116e-05	1	1	S	2202249	Streptosporangium sp. 'caverna'	0.000113137657982597
141	1	C141_1	1073	2.85735430136116e-05	1	0	F	2012	Thermomonosporaceae	0.000113137657982597
141	1	C141_1	1074	2.85735430136116e-05	1	0	G	2019	Thermomonospora	0.000113137657982597
141	1	C141_1	1075	2.85735430136116e-05	1	0	S	2020	Thermomonospora curvata	0.000113137657982597
141	1	C141_1	1077	2.85735430136116e-05	1	0	F	83676	Nocardiopsaceae	0.000113137657982597
141	1	C141_1	1078	2.85735430136116e-05	1	0	G	2013	Nocardiopsis	0.000113137657982597
141	1	C141_1	1079	2.85735430136116e-05	1	1	S	2014	Nocardiopsis dassonvillei	0.000113137657982597
141	1	C141_1	1080	0.000142867715068058	5	0	O	85008	Micromonosporales	0.000565688289912986
141	1	C141_1	1081	0.000142867715068058	5	2	F	28056	Micromonosporaceae	0.000565688289912986
141	1	C141_1	1082	5.71470860272232e-05	2	0	G	1865	Actinoplanes	0.000226275315965194
141	1	C141_1	1083	5.71470860272232e-05	2	2	S	113562	Actinoplanes derwentensis	0.000226275315965194
141	1	C141_1	1084	2.85735430136116e-05	1	0	G	1873	Micromonospora	0.000113137657982597
141	1	C141_1	1085	2.85735430136116e-05	1	1	S	1881	Micromonospora viridifaciens	0.000113137657982597
141	1	C141_1	1086	0.000142867715068058	5	0	O	85010	Pseudonocardiales	0.000565688289912986
141	1	C141_1	1087	0.000142867715068058	5	1	F	2070	Pseudonocardiaceae	0.000565688289912986
141	1	C141_1	1088	5.71470860272232e-05	2	0	G	2029	Kibdelosporangium	0.000226275315965194
141	1	C141_1	1089	5.71470860272232e-05	2	2	S	860235	Kibdelosporangium phytohabitans	0.000226275315965194
141	1	C141_1	1090	5.71470860272232e-05	2	1	G	65496	Actinoalloteichus	0.000226275315965194
141	1	C141_1	1091	2.85735430136116e-05	1	1	S	340345	Actinoalloteichus hymeniacidonis	0.000113137657982597
141	1	C141_1	1092	0.000142867715068058	5	0	O	85013	Frankiales	0.000565688289912986
141	1	C141_1	1093	0.000142867715068058	5	0	F	74712	Frankiaceae	0.000565688289912986
141	1	C141_1	1094	0.000142867715068058	5	0	G	1854	Frankia	0.000565688289912986
141	1	C141_1	1095	8.57206290408347e-05	3	3	S	298654	Frankia inefficax	0.000339412973947791
141	1	C141_1	1096	2.85735430136116e-05	1	1	S	106370	Frankia casuarinae	0.000113137657982597
141	1	C141_1	1097	2.85735430136116e-05	1	1	S	710111	Frankia sp. QA3	0.000113137657982597
141	1	C141_1	1098	8.57206290408347e-05	3	0	O	1217098	Jiangellales	0.000339412973947791
141	1	C141_1	1099	8.57206290408347e-05	3	0	F	1217100	Jiangellaceae	0.000339412973947791
141	1	C141_1	1100	8.57206290408347e-05	3	0	G	281472	Jiangella	0.000339412973947791
141	1	C141_1	1101	8.57206290408347e-05	3	3	S	1798224	Jiangella sp. DSM 45060	0.000339412973947791
141	1	C141_1	1102	5.71470860272232e-05	2	0	O	1643683	Acidothermales	0.000226275315965194
141	1	C141_1	1103	5.71470860272232e-05	2	0	F	85032	Acidothermaceae	0.000226275315965194
141	1	C141_1	1104	5.71470860272232e-05	2	0	G	28048	Acidothermus	0.000226275315965194
141	1	C141_1	1105	5.71470860272232e-05	2	0	S	28049	Acidothermus cellulolyticus	0.000226275315965194
141	1	C141_1	1107	2.85735430136116e-05	1	0	O	622452	Kineosporiales	0.000113137657982597
141	1	C141_1	1108	2.85735430136116e-05	1	0	F	83778	Kineosporiaceae	0.000113137657982597
141	1	C141_1	1109	2.85735430136116e-05	1	0	G	33981	Kineococcus	0.000113137657982597
141	1	C141_1	1110	2.85735430136116e-05	1	0	S	131568	Kineococcus radiotolerans	0.000113137657982597
141	1	C141_1	1132	0.000600044403285843	21	0	P	544448	Tenericutes	0.00237589081763454
141	1	C141_1	1133	0.000514323774245008	18	1	C	31969	Mollicutes	0.00203647784368675
141	1	C141_1	1134	0.000257161887122504	9	0	O	186328	Entomoplasmatales	0.00101823892184337
141	1	C141_1	1135	0.000257161887122504	9	0	F	2131	Spiroplasmataceae	0.00101823892184337
141	1	C141_1	1136	0.000257161887122504	9	9	G	2132	Spiroplasma	0.00101823892184337
141	1	C141_1	1137	0.000142867715068058	5	0	O	2085	Mycoplasmatales	0.000565688289912986
141	1	C141_1	1138	0.000142867715068058	5	0	F	2092	Mycoplasmataceae	0.000565688289912986
141	1	C141_1	1139	0.000142867715068058	5	1	G	2093	Mycoplasma	0.000565688289912986
141	1	C141_1	1140	5.71470860272232e-05	2	0	S	2118	Mycoplasma mobile	0.000226275315965194
141	1	C141_1	1142	2.85735430136116e-05	1	1	S	1749074	Mycoplasma sp. (ex Biomphalaria glabrata)	0.000113137657982597
141	1	C141_1	1143	2.85735430136116e-05	1	0	S	51365	Mycoplasma yeatsii	0.000113137657982597
141	1	C141_1	1145	8.57206290408347e-05	3	0	O	186329	Acholeplasmatales	0.000339412973947791
141	1	C141_1	1146	8.57206290408347e-05	3	0	F	2146	Acholeplasmataceae	0.000339412973947791
141	1	C141_1	1147	8.57206290408347e-05	3	0	G	2147	Acholeplasma	0.000339412973947791
141	1	C141_1	1148	5.71470860272232e-05	2	2	S	35623	Acholeplasma oculi	0.000226275315965194
141	1	C141_1	1149	2.85735430136116e-05	1	0	S	38986	Acholeplasma palmae	0.000113137657982597
141	1	C141_1	1151	8.57206290408347e-05	3	0	G	1912503	Candidatus Izimaplasma	0.000339412973947791
141	1	C141_1	1152	8.57206290408347e-05	3	3	S	1541959	Candidatus Izimaplasma sp. HR1	0.000339412973947791
141	1	C141_1	1154	0.000485750231231397	17	4	P	1117	Cyanobacteria	0.00192334018570415
141	1	C141_1	1155	0.000171441258081669	6	0	O	1890424	Synechococcales	0.000678825947895583
141	1	C141_1	1156	0.000142867715068058	5	0	F	1890426	Synechococcaceae	0.000565688289912986
141	1	C141_1	1157	0.000142867715068058	5	0	G	1129	Synechococcus	0.000565688289912986
141	1	C141_1	1158	5.71470860272232e-05	2	2	S	166314	Synechococcus sp. WH 8109	0.000226275315965194
141	1	C141_1	1159	5.71470860272232e-05	2	2	S	321332	Synechococcus sp. JA-2-3B'a(2-13)	0.000226275315965194
141	1	C141_1	1160	2.85735430136116e-05	1	1	S	1916956	Synechococcus sp. SynAce01	0.000113137657982597
141	1	C141_1	1161	2.85735430136116e-05	1	0	F	1890438	Leptolyngbyaceae	0.000113137657982597
141	1	C141_1	1162	2.85735430136116e-05	1	0	G	47251	Leptolyngbya	0.000113137657982597
141	1	C141_1	1163	2.85735430136116e-05	1	1	S	111781	Leptolyngbya sp. PCC 7376	0.000113137657982597
141	1	C141_1	1164	0.000142867715068058	5	0	O	1161	Nostocales	0.000565688289912986
141	1	C141_1	1167	8.57206290408347e-05	3	3	S	1940762	Nostocales cyanobacterium HT-58-2	0.000339412973947791
141	1	C141_1	1168	2.85735430136116e-05	1	0	F	1185	Rivulariaceae	0.000113137657982597
141	1	C141_1	1169	2.85735430136116e-05	1	0	G	1186	Calothrix	0.000113137657982597
141	1	C141_1	1170	2.85735430136116e-05	1	1	S	1954172	Calothrix sp. NIES-2100	0.000113137657982597
141	1	C141_1	1171	2.85735430136116e-05	1	0	F	1892259	Aphanizomenonaceae	0.000113137657982597
141	1	C141_1	1172	2.85735430136116e-05	1	0	G	752201	Sphaerospermopsis	0.000113137657982597
141	1	C141_1	1173	2.85735430136116e-05	1	0	S	289435	Sphaerospermopsis kisseleviana	0.000113137657982597
141	1	C141_1	1175	2.85735430136116e-05	1	0	C	307596	Gloeobacteria	0.000113137657982597
141	1	C141_1	1176	2.85735430136116e-05	1	0	O	307595	Gloeobacterales	0.000113137657982597
141	1	C141_1	1177	2.85735430136116e-05	1	0	F	1890422	Gloeobacteraceae	0.000113137657982597
141	1	C141_1	1178	2.85735430136116e-05	1	1	G	33071	Gloeobacter	0.000113137657982597
141	1	C141_1	1180	2.85735430136116e-05	1	0	O	1150	Oscillatoriales	0.000113137657982597
141	1	C141_1	1181	2.85735430136116e-05	1	0	F	1892254	Oscillatoriaceae	0.000113137657982597
141	1	C141_1	1182	2.85735430136116e-05	1	0	G	1158	Oscillatoria	0.000113137657982597
141	1	C141_1	1183	2.85735430136116e-05	1	0	S	482564	Oscillatoria nigro-viridis	0.000113137657982597
141	1	C141_1	1185	0.000457176688217785	16	0	P	200795	Chloroflexi	0.00181020252772155
141	1	C141_1	1186	0.000142867715068058	5	0	C	292625	Anaerolineae	0.000565688289912986
141	1	C141_1	1187	0.000142867715068058	5	0	O	292629	Anaerolineales	0.000565688289912986
141	1	C141_1	1188	0.000142867715068058	5	0	F	292628	Anaerolineaceae	0.000565688289912986
141	1	C141_1	1190	0.000114294172054446	4	4	S	1889813	Anaerolineaceae bacterium oral taxon 439	0.000452550631930389
141	1	C141_1	1191	2.85735430136116e-05	1	0	G	2019482	Brevefilum	0.000113137657982597
141	1	C141_1	1192	2.85735430136116e-05	1	1	S	1986204	Brevefilum fermentans	0.000113137657982597
141	1	C141_1	1193	0.000142867715068058	5	0	C	301297	Dehalococcoidia	0.000565688289912986
141	1	C141_1	1194	0.000114294172054446	4	0	O	1202465	Dehalococcoidales	0.000452550631930389
141	1	C141_1	1195	0.000114294172054446	4	0	F	1202464	Dehalococcoidaceae	0.000452550631930389
141	1	C141_1	1196	0.000114294172054446	4	0	G	61434	Dehalococcoides	0.000452550631930389
141	1	C141_1	1197	0.000114294172054446	4	0	S	61435	Dehalococcoides mccartyi	0.000452550631930389
141	1	C141_1	1199	2.85735430136116e-05	1	0	G	670486	Dehalogenimonas	0.000113137657982597
141	1	C141_1	1200	2.85735430136116e-05	1	0	S	552810	Dehalogenimonas lykanthroporepellens	0.000113137657982597
141	1	C141_1	1202	0.000114294172054446	4	0	C	189775	Thermomicrobia	0.000452550631930389
141	1	C141_1	1204	0.000114294172054446	4	0	O	85001	Sphaerobacterales	0.000452550631930389
141	1	C141_1	1206	0.000114294172054446	4	0	F	85002	Sphaerobacteraceae	0.000452550631930389
141	1	C141_1	1207	0.000114294172054446	4	0	G	2056	Sphaerobacter	0.000452550631930389
141	1	C141_1	1208	0.000114294172054446	4	0	S	2057	Sphaerobacter thermophilus	0.000452550631930389
141	1	C141_1	1210	5.71470860272232e-05	2	0	C	1382928	Ardenticatenia	0.000226275315965194
141	1	C141_1	1211	5.71470860272232e-05	2	0	O	1382929	Ardenticatenales	0.000226275315965194
141	1	C141_1	1212	5.71470860272232e-05	2	0	F	1382930	Ardenticatenaceae	0.000226275315965194
141	1	C141_1	1213	5.71470860272232e-05	2	0	G	1988031	Candidatus Promineofilum	0.000226275315965194
141	1	C141_1	1214	5.71470860272232e-05	2	2	S	1806508	Candidatus Promineofilum breve	0.000226275315965194
141	1	C141_1	1215	0.000114294172054446	4	0	P	67819	Armatimonadetes	0.000452550631930389
141	1	C141_1	1216	5.71470860272232e-05	2	0	C	1077257	Chthonomonadetes	0.000226275315965194
141	1	C141_1	1217	5.71470860272232e-05	2	0	O	1077263	Chthonomonadales	0.000226275315965194
141	1	C141_1	1218	5.71470860272232e-05	2	0	F	1077264	Chthonomonadaceae	0.000226275315965194
141	1	C141_1	1219	5.71470860272232e-05	2	0	G	1077265	Chthonomonas	0.000226275315965194
141	1	C141_1	1220	5.71470860272232e-05	2	0	S	454171	Chthonomonas calidirosea	0.000226275315965194
141	1	C141_1	1222	5.71470860272232e-05	2	0	C	1663419	Fimbriimonadia	0.000226275315965194
141	1	C141_1	1223	5.71470860272232e-05	2	0	O	1663425	Fimbriimonadales	0.000226275315965194
141	1	C141_1	1224	5.71470860272232e-05	2	0	F	1663426	Fimbriimonadaceae	0.000226275315965194
141	1	C141_1	1225	5.71470860272232e-05	2	0	G	1005038	Fimbriimonas	0.000226275315965194
141	1	C141_1	1226	5.71470860272232e-05	2	0	S	1005039	Fimbriimonas ginsengisoli	0.000226275315965194
141	1	C141_1	1228	0.571413713186204	19998	188	P	1224	Proteobacteria	2.26252688433598
141	1	C141_1	1229	0.423317039746656	14815	192	C	1236	Gammaproteobacteria	1.67613440301218
141	1	C141_1	1230	0.315137605897122	11029	0	O	135624	Aeromonadales	1.24779522989006
141	1	C141_1	1231	0.315137605897122	11029	3	F	84642	Aeromonadaceae	1.24779522989006
141	1	C141_1	1232	0.315023311725068	11025	4560	G	642	Aeromonas	1.24734267925813
141	1	C141_1	1233	0.0358597964820825	1255	1255	S	648	Aeromonas caviae	0.141987760768159
141	1	C141_1	1234	0.0260304976854001	911	911	S	1758179	Aeromonas sp. ASNIH5	0.103068406422146
141	1	C141_1	1235	0.022658819609794	793	0	S	651	Aeromonas media	0.0897181627801995
141	1	C141_1	1237	0.0205443774267867	719	719	S	1920107	Aeromonas sp. ASNIH7	0.0813459760894874
141	1	C141_1	1238	0.0164869343188539	577	577	S	1636607	Aeromonas sp. ASNIH2	0.0652804286559586
141	1	C141_1	1239	0.0145439333939283	509	223	S	644	Aeromonas hydrophila	0.057587067913142
141	1	C141_1	1244	0.0142296244207786	498	498	S	1636606	Aeromonas sp. ASNIH1	0.0563425536753334
141	1	C141_1	1245	0.00928640147942376	325	325	S	1636608	Aeromonas sp. ASNIH3	0.0367697388443441
141	1	C141_1	1246	0.00911496022134209	319	95	S	645	Aeromonas salmonicida	0.0360909128964485
141	1	C141_1	1252	0.0054289731725862	190	168	S	654	Aeromonas veronii	0.0214961550166935
141	1	C141_1	1254	0.00351454579067422	123	123	S	948519	Aeromonas rivipollensis	0.0139159319318595
141	1	C141_1	1255	0.00168583903780308	59	59	S	1636609	Aeromonas sp. ASNIH4	0.00667512182097323
141	1	C141_1	1256	0.00165726549478947	58	58	S	2033032	Aeromonas sp. CA23	0.00656198416299064
141	1	C141_1	1257	0.00114294172054446	40	40	S	196024	Aeromonas dhakensis	0.00452550631930389
141	1	C141_1	1258	0.00111436817753085	39	39	S	2033033	Aeromonas sp. CU5	0.00441236866132129
141	1	C141_1	1259	0.000857206290408347	30	30	S	652	Aeromonas schubertii	0.00339412973947792
141	1	C141_1	1260	0.000571470860272232	20	20	S	558964	Aeromonas aquatica	0.00226275315965194
141	1	C141_1	1261	2.85735430136116e-05	1	0	G	225143	Oceanisphaera	0.000113137657982597
141	1	C141_1	1262	2.85735430136116e-05	1	1	S	1416627	Oceanisphaera profunda	0.000113137657982597
141	1	C141_1	1263	0.0965785753860071	3380	57	O	91347	Enterobacterales	0.382405283981178
141	1	C141_1	1264	0.0942641184019046	3299	1360	F	543	Enterobacteriaceae	0.373241133684588
141	1	C141_1	1265	0.0500608473598475	1752	90	G	561	Escherichia	0.19821717678551
141	1	C141_1	1266	0.0470320518004047	1646	1603	S	562	Escherichia coli	0.186224585039355
141	1	C141_1	1290	0.000257161887122504	9	9	S	1499973	Escherichia marmotae	0.00101823892184337
141	1	C141_1	1291	0.000142867715068058	5	5	S	208962	Escherichia albertii	0.000565688289912986
141	1	C141_1	1292	5.71470860272232e-05	2	1	S	564	Escherichia fergusonii	0.000226275315965194
141	1	C141_1	1294	0.00368598704875589	129	33	G	570	Klebsiella	0.014594757879755
141	1	C141_1	1295	0.00191442738191198	67	41	S	1463165	Klebsiella quasipneumoniae	0.00758022308483401
141	1	C141_1	1297	0.000800059204381124	28	14	S	573	Klebsiella pneumoniae	0.00316785442351272
141	1	C141_1	1299	2.85735430136116e-05	1	1	S	571	Klebsiella oxytoca	0.000113137657982597
141	1	C141_1	1300	0.000428603145204174	15	0	G	590	Salmonella	0.00169706486973896
141	1	C141_1	1301	0.000428603145204174	15	7	S	28901	Salmonella enterica	0.00169706486973896
141	1	C141_1	1310	0.000171441258081669	6	0	G	472825	Candidatus Purcelliella	0.000678825947895583
141	1	C141_1	1311	0.000171441258081669	6	6	S	472834	Candidatus Purcelliella pentastirinorum	0.000678825947895583
141	1	C141_1	1313	2.85735430136116e-05	1	0	G	203804	Candidatus Blochmannia	0.000113137657982597
141	1	C141_1	1315	2.85735430136116e-05	1	1	S	1505597	Blochmannia endosymbiont of Camponotus (Colobopsis) obliquus	0.000113137657982597
141	1	C141_1	1317	2.85735430136116e-05	1	1	S	693444	Enterobacteriaceae bacterium strain FGI 57	0.000113137657982597
141	1	C141_1	1318	2.85735430136116e-05	1	1	S	891974	Plautia stali symbiont	0.000113137657982597
141	1	C141_1	1319	2.85735430136116e-05	1	1	S	2066051	Enterobacteriaceae bacterium ENNIH1	0.000113137657982597
141	1	C141_1	1320	0.000228588344108893	8	1	G	547	Enterobacter	0.000905101263860777
141	1	C141_1	1322	8.57206290408347e-05	3	2	S	550	Enterobacter cloacae	0.000339412973947791
141	1	C141_1	1325	2.85735430136116e-05	1	0	S	61645	Enterobacter asburiae	0.000113137657982597
141	1	C141_1	1327	0.000171441258081669	6	0	G	544	Citrobacter	0.000678825947895583
141	1	C141_1	1328	8.57206290408347e-05	3	3	S	1920110	Citrobacter sp. CFNIH10	0.000339412973947791
141	1	C141_1	1329	2.85735430136116e-05	1	1	S	545	Citrobacter koseri	0.000113137657982597
141	1	C141_1	1331	2.85735430136116e-05	1	1	S	67827	Citrobacter werkmanii	0.000113137657982597
141	1	C141_1	1332	2.85735430136116e-05	1	1	S	1703250	Citrobacter sp. CRE-46	0.000113137657982597
141	1	C141_1	1333	0.000114294172054446	4	0	G	620	Shigella	0.000452550631930389
141	1	C141_1	1334	8.57206290408347e-05	3	0	S	622	Shigella dysenteriae	0.000339412973947791
141	1	C141_1	1336	2.85735430136116e-05	1	0	S	623	Shigella flexneri	0.000113137657982597
141	1	C141_1	1339	0.000114294172054446	4	4	G	1330547	Kosakonia	0.000452550631930389
141	1	C141_1	1340	5.71470860272232e-05	2	0	G	83654	Leclercia	0.000226275315965194
141	1	C141_1	1341	2.85735430136116e-05	1	1	S	1920114	Leclercia sp. LSNIH1	0.000113137657982597
141	1	C141_1	1342	2.85735430136116e-05	1	1	S	1920116	Leclercia sp. LSNIH3	0.000113137657982597
141	1	C141_1	1343	5.71470860272232e-05	2	0	G	1330545	Lelliottia	0.000226275315965194
141	1	C141_1	1344	5.71470860272232e-05	2	2	S	2153385	Lelliottia sp. WB101	0.000226275315965194
141	1	C141_1	1345	2.85735430136116e-05	1	0	G	158483	Cedecea	0.000113137657982597
141	1	C141_1	1346	2.85735430136116e-05	1	1	S	158822	Cedecea neteri	0.000113137657982597
141	1	C141_1	1347	2.85735430136116e-05	1	1	G	160674	Raoultella	0.000113137657982597
141	1	C141_1	1348	2.85735430136116e-05	1	0	G	409304	Candidatus Ishikawaella	0.000113137657982597
141	1	C141_1	1349	2.85735430136116e-05	1	0	S	168169	Candidatus Ishikawaella capsulata	0.000113137657982597
141	1	C141_1	1351	2.85735430136116e-05	1	1	G	413496	Cronobacter	0.000113137657982597
141	1	C141_1	1352	2.85735430136116e-05	1	0	G	1330546	Pluralibacter	0.000113137657982597
141	1	C141_1	1353	2.85735430136116e-05	1	1	S	1334193	Enterobacter lignolyticus	0.000113137657982597
141	1	C141_1	1354	2.85735430136116e-05	1	0	G	1335483	Shimwellia	0.000113137657982597
141	1	C141_1	1355	2.85735430136116e-05	1	0	S	563	Shimwellia blattae	0.000113137657982597
141	1	C141_1	1357	2.85735430136116e-05	1	0	G	2172100	Limnobaculum	0.000113137657982597
141	1	C141_1	1358	2.85735430136116e-05	1	1	S	2172103	Limnobaculum parvum	0.000113137657982597
141	1	C141_1	1359	0.000428603145204174	15	0	F	1903414	Morganellaceae	0.00169706486973896
141	1	C141_1	1360	0.000371456059176951	13	0	G	581	Morganella	0.00147078955377376
141	1	C141_1	1361	0.000371456059176951	13	13	S	582	Morganella morganii	0.00147078955377376
141	1	C141_1	1362	5.71470860272232e-05	2	0	G	29487	Photorhabdus	0.000226275315965194
141	1	C141_1	1363	5.71470860272232e-05	2	2	S	291112	Photorhabdus asymbiotica	0.000226275315965194
141	1	C141_1	1364	8.57206290408347e-05	3	0	F	1903410	Pectobacteriaceae	0.000339412973947791
141	1	C141_1	1365	5.71470860272232e-05	2	0	G	71655	Brenneria	0.000226275315965194
141	1	C141_1	1366	5.71470860272232e-05	2	2	S	598467	Brenneria sp. EniD312	0.000226275315965194
141	1	C141_1	1367	2.85735430136116e-05	1	0	G	204037	Dickeya	0.000113137657982597
141	1	C141_1	1368	2.85735430136116e-05	1	1	S	204039	Dickeya dianthicola	0.000113137657982597
141	1	C141_1	1369	8.57206290408347e-05	3	0	F	1903411	Yersiniaceae	0.000339412973947791
141	1	C141_1	1370	8.57206290408347e-05	3	1	G	613	Serratia	0.000339412973947791
141	1	C141_1	1371	2.85735430136116e-05	1	1	S	47917	Serratia fonticola	0.000113137657982597
141	1	C141_1	1372	2.85735430136116e-05	1	0	S	614	Serratia liquefaciens	0.000113137657982597
141	1	C141_1	1374	5.71470860272232e-05	2	0	F	1903409	Erwiniaceae	0.000226275315965194
141	1	C141_1	1375	5.71470860272232e-05	2	0	G	53335	Pantoea	0.000226275315965194
141	1	C141_1	1376	5.71470860272232e-05	2	0	S	470934	Pantoea vagans	0.000226275315965194
141	1	C141_1	1378	2.85735430136116e-05	1	0	F	1903412	Hafniaceae	0.000113137657982597
141	1	C141_1	1379	2.85735430136116e-05	1	0	G	568	Hafnia	0.000113137657982597
141	1	C141_1	1380	2.85735430136116e-05	1	0	S	569	Hafnia alvei	0.000113137657982597
141	1	C141_1	1382	0.00374313413478312	131	2	O	72274	Pseudomonadales	0.0148210331957202
141	1	C141_1	1383	0.00362883996272867	127	0	F	135621	Pseudomonadaceae	0.0143684825637898
141	1	C141_1	1384	0.00362883996272867	127	10	G	286	Pseudomonas	0.0143684825637898
141	1	C141_1	1386	0.00214301572602087	75	75	S	287	Pseudomonas aeruginosa	0.00848532434869479
141	1	C141_1	1387	8.57206290408347e-05	3	3	S	43263	Pseudomonas alcaligenes	0.000339412973947791
141	1	C141_1	1388	2.85735430136116e-05	1	0	S	300	Pseudomonas mendocina	0.000113137657982597
141	1	C141_1	1390	2.85735430136116e-05	1	1	S	53408	Pseudomonas citronellolis	0.000113137657982597
141	1	C141_1	1391	2.85735430136116e-05	1	0	S	53412	Pseudomonas resinovorans	0.000113137657982597
141	1	C141_1	1394	0.000571470860272232	20	20	S	296	Pseudomonas fragi	0.00226275315965194
141	1	C141_1	1395	5.71470860272232e-05	2	2	S	587753	Pseudomonas chlororaphis	0.000226275315965194
141	1	C141_1	1396	2.85735430136116e-05	1	1	S	47884	Pseudomonas taetrolens	0.000113137657982597
141	1	C141_1	1397	8.57206290408347e-05	3	3	S	1981174	Pseudomonas sp. M30-35	0.000339412973947791
141	1	C141_1	1399	2.85735430136116e-05	1	1	S	380021	Pseudomonas protegens	0.000113137657982597
141	1	C141_1	1400	2.85735430136116e-05	1	1	S	200450	Pseudomonas trivialis	0.000113137657982597
141	1	C141_1	1401	5.71470860272232e-05	2	2	S	122355	Pseudomonas psychrophila	0.000226275315965194
141	1	C141_1	1402	2.85735430136116e-05	1	1	S	53407	Pseudomonas asplenii	0.000113137657982597
141	1	C141_1	1403	2.85735430136116e-05	1	1	S	1499686	Pseudomonas saudiphocaensis	0.000113137657982597
141	1	C141_1	1404	2.85735430136116e-05	1	1	S	1534110	Pseudomonas sp. DR 5-09	0.000113137657982597
141	1	C141_1	1405	2.85735430136116e-05	1	1	S	1788301	Pseudomonas versuta	0.000113137657982597
141	1	C141_1	1407	2.85735430136116e-05	1	1	S	78327	Pseudomonas mosselii	0.000113137657982597
141	1	C141_1	1408	2.85735430136116e-05	1	0	S	65741	Pseudomonas knackmussii	0.000113137657982597
141	1	C141_1	1410	5.71470860272232e-05	2	0	F	468	Moraxellaceae	0.000226275315965194
141	1	C141_1	1411	5.71470860272232e-05	2	0	G	475	Moraxella	0.000226275315965194
141	1	C141_1	1412	5.71470860272232e-05	2	2	S	476	Moraxella bovis	0.000226275315965194
141	1	C141_1	1413	0.00105722109150363	37	0	O	135625	Pasteurellales	0.0041860933453561
141	1	C141_1	1414	0.00105722109150363	37	1	F	712	Pasteurellaceae	0.0041860933453561
141	1	C141_1	1415	0.00102864754849002	36	1	G	724	Haemophilus	0.0040729556873735
141	1	C141_1	1416	0.000914353376435571	32	8	S	729	Haemophilus parainfluenzae	0.00362040505544311
141	1	C141_1	1418	5.71470860272232e-05	2	2	S	726	Haemophilus haemolyticus	0.000226275315965194
141	1	C141_1	1419	2.85735430136116e-05	1	1	S	249188	Haemophilus pittmaniae	0.000113137657982597
141	1	C141_1	1420	0.000342882516163339	12	0	O	135613	Chromatiales	0.00135765189579117
141	1	C141_1	1421	0.000200014801095281	7	0	F	1046	Chromatiaceae	0.00079196360587818
141	1	C141_1	1422	0.000142867715068058	5	0	G	53392	Thiodictyon	0.000565688289912986
141	1	C141_1	1423	0.000142867715068058	5	5	S	1166950	Candidatus Thiodictyon syntrophicum	0.000565688289912986
141	1	C141_1	1424	2.85735430136116e-05	1	0	G	1227	Nitrosococcus	0.000113137657982597
141	1	C141_1	1425	2.85735430136116e-05	1	0	S	473531	Nitrosococcus watsonii	0.000113137657982597
141	1	C141_1	1428	2.85735430136116e-05	1	1	S	1978339	Chromatiaceae bacterium 2141T.STBD.0c.01a	0.000113137657982597
141	1	C141_1	1429	0.000114294172054446	4	0	F	72276	Ectothiorhodospiraceae	0.000452550631930389
141	1	C141_1	1430	2.85735430136116e-05	1	0	G	1051	Ectothiorhodospira	0.000113137657982597
141	1	C141_1	1431	2.85735430136116e-05	1	1	S	1442136	Ectothiorhodospira sp. BSL-9	0.000113137657982597
141	1	C141_1	1432	2.85735430136116e-05	1	0	G	85108	Halorhodospira	0.000113137657982597
141	1	C141_1	1433	2.85735430136116e-05	1	1	S	1052	Halorhodospira halochloris	0.000113137657982597
141	1	C141_1	1434	2.85735430136116e-05	1	0	G	106633	Thioalkalivibrio	0.000113137657982597
141	1	C141_1	1435	2.85735430136116e-05	1	1	S	396595	Thioalkalivibrio sp. K90mix	0.000113137657982597
141	1	C141_1	1436	2.85735430136116e-05	1	0	G	1335745	Spiribacter	0.000113137657982597
141	1	C141_1	1437	2.85735430136116e-05	1	0	S	1335746	Spiribacter salinus	0.000113137657982597
141	1	C141_1	1439	2.85735430136116e-05	1	0	F	449719	Granulosicoccaceae	0.000113137657982597
141	1	C141_1	1440	2.85735430136116e-05	1	0	G	437504	Granulosicoccus	0.000113137657982597
141	1	C141_1	1441	2.85735430136116e-05	1	0	S	437505	Granulosicoccus antarcticus	0.000113137657982597
141	1	C141_1	1443	0.000171441258081669	6	0	O	135622	Alteromonadales	0.000678825947895583
141	1	C141_1	1444	0.000114294172054446	4	0	F	267890	Shewanellaceae	0.000452550631930389
141	1	C141_1	1445	0.000114294172054446	4	1	G	22	Shewanella	0.000452550631930389
141	1	C141_1	1446	5.71470860272232e-05	2	2	S	60481	Shewanella sp. MR-7	0.000226275315965194
141	1	C141_1	1447	2.85735430136116e-05	1	1	S	94122	Shewanella sp. ANA-3	0.000113137657982597
141	1	C141_1	1448	5.71470860272232e-05	2	0	F	72275	Alteromonadaceae	0.000226275315965194
141	1	C141_1	1449	5.71470860272232e-05	2	0	G	2742	Marinobacter	0.000226275315965194
141	1	C141_1	1450	5.71470860272232e-05	2	2	S	490759	Marinobacter sp. BSs20148	0.000226275315965194
141	1	C141_1	1451	0.000171441258081669	6	0	O	1706369	Cellvibrionales	0.000678825947895583
141	1	C141_1	1452	0.000114294172054446	4	0	F	1706372	Halieaceae	0.000452550631930389
141	1	C141_1	1453	0.000114294172054446	4	0	G	1217416	Halioglobus	0.000452550631930389
141	1	C141_1	1454	0.000114294172054446	4	4	S	930806	Halioglobus pacificus	0.000452550631930389
141	1	C141_1	1455	2.85735430136116e-05	1	0	F	1706371	Cellvibrionaceae	0.000113137657982597
141	1	C141_1	1456	2.85735430136116e-05	1	0	G	447467	Simiduia	0.000113137657982597
141	1	C141_1	1457	2.85735430136116e-05	1	0	S	447471	Simiduia agarivorans	0.000113137657982597
141	1	C141_1	1459	2.85735430136116e-05	1	0	F	1706375	Spongiibacteraceae	0.000113137657982597
141	1	C141_1	1460	2.85735430136116e-05	1	0	G	1084558	Oceanicoccus	0.000113137657982597
141	1	C141_1	1461	2.85735430136116e-05	1	1	S	716816	Oceanicoccus sagamiensis	0.000113137657982597
141	1	C141_1	1462	0.000171441258081669	6	1	O	135614	Xanthomonadales	0.000678825947895583
141	1	C141_1	1463	0.000114294172054446	4	0	F	1775411	Rhodanobacteraceae	0.000452550631930389
141	1	C141_1	1464	5.71470860272232e-05	2	0	G	75309	Rhodanobacter	0.000226275315965194
141	1	C141_1	1465	5.71470860272232e-05	2	2	S	666685	Rhodanobacter denitrificans	0.000226275315965194
141	1	C141_1	1466	2.85735430136116e-05	1	0	G	231454	Dyella	0.000113137657982597
141	1	C141_1	1467	2.85735430136116e-05	1	1	S	445710	Dyella thiooxydans	0.000113137657982597
141	1	C141_1	1468	2.85735430136116e-05	1	0	G	323413	Dokdonella	0.000113137657982597
141	1	C141_1	1469	2.85735430136116e-05	1	0	S	323415	Dokdonella koreensis	0.000113137657982597
141	1	C141_1	1471	2.85735430136116e-05	1	0	F	32033	Xanthomonadaceae	0.000113137657982597
141	1	C141_1	1472	2.85735430136116e-05	1	1	G	68	Lysobacter	0.000113137657982597
141	1	C141_1	1473	0.000114294172054446	4	0	O	72273	Thiotrichales	0.000452550631930389
141	1	C141_1	1474	0.000114294172054446	4	0	F	34064	Francisellaceae	0.000452550631930389
141	1	C141_1	1475	0.000114294172054446	4	2	G	262	Francisella	0.000452550631930389
141	1	C141_1	1476	5.71470860272232e-05	2	2	S	573570	Francisella sp. TX077310	0.000226275315965194
141	1	C141_1	1477	8.57206290408347e-05	3	0	O	135619	Oceanospirillales	0.000339412973947791
141	1	C141_1	1478	5.71470860272232e-05	2	0	F	135620	Oceanospirillaceae	0.000226275315965194
141	1	C141_1	1479	5.71470860272232e-05	2	0	G	28253	Marinomonas	0.000226275315965194
141	1	C141_1	1480	5.71470860272232e-05	2	2	S	178399	Marinomonas primoryensis	0.000226275315965194
141	1	C141_1	1481	2.85735430136116e-05	1	0	F	28256	Halomonadaceae	0.000113137657982597
141	1	C141_1	1482	2.85735430136116e-05	1	0	G	204286	Cobetia	0.000113137657982597
141	1	C141_1	1483	2.85735430136116e-05	1	1	S	28258	Cobetia marina	0.000113137657982597
141	1	C141_1	1484	8.57206290408347e-05	3	0	O	135623	Vibrionales	0.000339412973947791
141	1	C141_1	1485	8.57206290408347e-05	3	0	F	641	Vibrionaceae	0.000339412973947791
141	1	C141_1	1486	5.71470860272232e-05	2	0	G	662	Vibrio	0.000226275315965194
141	1	C141_1	1487	2.85735430136116e-05	1	1	S	672	Vibrio vulnificus	0.000113137657982597
141	1	C141_1	1489	2.85735430136116e-05	1	0	G	657	Photobacterium	0.000113137657982597
141	1	C141_1	1490	2.85735430136116e-05	1	0	S	1295392	Photobacterium gaetbulicola	0.000113137657982597
141	1	C141_1	1493	5.71470860272232e-05	2	0	G	745410	Gallaecimonas	0.000226275315965194
141	1	C141_1	1494	5.71470860272232e-05	2	2	S	2291597	Gallaecimonas sp. HK-28	0.000226275315965194
141	1	C141_1	1496	2.85735430136116e-05	1	1	S	186490	Candidatus Baumannia cicadellinicola	0.000113137657982597
141	1	C141_1	1497	2.85735430136116e-05	1	0	O	118969	Legionellales	0.000113137657982597
141	1	C141_1	1498	2.85735430136116e-05	1	0	F	444	Legionellaceae	0.000113137657982597
141	1	C141_1	1499	2.85735430136116e-05	1	0	G	445	Legionella	0.000113137657982597
141	1	C141_1	1500	2.85735430136116e-05	1	0	S	29423	Legionella oakridgensis	0.000113137657982597
141	1	C141_1	1502	2.85735430136116e-05	1	0	O	1240482	Orbales	0.000113137657982597
141	1	C141_1	1503	2.85735430136116e-05	1	0	F	1240483	Orbaceae	0.000113137657982597
141	1	C141_1	1504	2.85735430136116e-05	1	0	G	1193503	Gilliamella	0.000113137657982597
141	1	C141_1	1505	2.85735430136116e-05	1	1	S	1196095	Gilliamella apicola	0.000113137657982597
141	1	C141_1	1506	2.85735430136116e-05	1	0	O	1692040	Acidiferrobacterales	0.000113137657982597
141	1	C141_1	1507	2.85735430136116e-05	1	0	F	1692041	Acidiferrobacteraceae	0.000113137657982597
141	1	C141_1	1508	2.85735430136116e-05	1	0	G	1744881	Sulfuricaulis	0.000113137657982597
141	1	C141_1	1509	2.85735430136116e-05	1	1	S	1620215	Sulfuricaulis limicola	0.000113137657982597
141	1	C141_1	1511	0.124894956512496	4371	0	C	29547	Epsilonproteobacteria	0.494524703041932
141	1	C141_1	1512	0.124894956512496	4371	0	O	213849	Campylobacterales	0.494524703041932
141	1	C141_1	1513	0.124694941711401	4364	0	F	72294	Campylobacteraceae	0.493732739436054
141	1	C141_1	1514	0.124694941711401	4364	1398	G	194	Campylobacter	0.493732739436054
141	1	C141_1	1515	0.06914797409294	2420	438	S	197	Campylobacter jejuni	0.273793132317885
141	1	C141_1	1518	0.0130009620711933	455	356	S	195	Campylobacter coli	0.0514776343820817
141	1	C141_1	1520	0.00217158926903448	76	76	S	824	Campylobacter gracilis	0.00859846200667738
141	1	C141_1	1521	0.000200014801095281	7	1	S	199	Campylobacter concisus	0.00079196360587818
141	1	C141_1	1523	8.57206290408347e-05	3	0	S	200	Campylobacter curvus	0.000339412973947791
141	1	C141_1	1525	8.57206290408347e-05	3	0	S	827	Campylobacter ureolyticus	0.000339412973947791
141	1	C141_1	1527	5.71470860272232e-05	2	0	S	75658	Campylobacter lanienae	0.000226275315965194
141	1	C141_1	1529	0.000200014801095281	7	0	F	72293	Helicobacteraceae	0.00079196360587818
141	1	C141_1	1530	0.000171441258081669	6	0	G	209	Helicobacter	0.000678825947895583
141	1	C141_1	1531	0.000171441258081669	6	6	S	210	Helicobacter pylori	0.000678825947895583
141	1	C141_1	1532	2.85735430136116e-05	1	0	G	843	Wolinella	0.000113137657982597
141	1	C141_1	1533	2.85735430136116e-05	1	0	S	844	Wolinella succinogenes	0.000113137657982597
141	1	C141_1	1535	0.00502894357039564	176	4	C	28221	Deltaproteobacteria	0.0199122278049371
141	1	C141_1	1536	0.00428603145204174	150	1	O	213115	Desulfovibrionales	0.0169706486973896
141	1	C141_1	1537	0.0042003108230009	147	2	F	194924	Desulfovibrionaceae	0.0166312357234418
141	1	C141_1	1538	0.00300022201642922	105	17	G	872	Desulfovibrio	0.0118794540881727
141	1	C141_1	1539	0.00100007400547641	35	14	S	881	Desulfovibrio vulgaris	0.0039598180293909
141	1	C141_1	1542	0.000514323774245008	18	18	S	44742	Desulfovibrio fairfieldensis	0.00203647784368675
141	1	C141_1	1543	0.000228588344108893	8	8	S	901	Desulfovibrio piger	0.000905101263860777
141	1	C141_1	1544	0.000171441258081669	6	0	S	58180	Desulfovibrio alaskensis	0.000678825947895583
141	1	C141_1	1546	0.000171441258081669	6	0	S	184917	Desulfovibrio magneticus	0.000678825947895583
141	1	C141_1	1548	0.000171441258081669	6	6	S	1725232	Candidatus Desulfovibrio trichonymphae	0.000678825947895583
141	1	C141_1	1549	0.000114294172054446	4	0	S	879	Desulfovibrio gigas	0.000452550631930389
141	1	C141_1	1551	8.57206290408347e-05	3	0	S	873	Desulfovibrio africanus	0.000339412973947791
141	1	C141_1	1553	5.71470860272232e-05	2	0	S	880	Desulfovibrio salexigens	0.000226275315965194
141	1	C141_1	1555	0.00100007400547641	35	0	G	41707	Lawsonia	0.0039598180293909
141	1	C141_1	1556	0.00100007400547641	35	35	S	29546	Lawsonia intracellularis	0.0039598180293909
141	1	C141_1	1557	0.000142867715068058	5	1	G	2035811	Pseudodesulfovibrio	0.000565688289912986
141	1	C141_1	1558	5.71470860272232e-05	2	0	S	182210	Pseudodesulfovibrio aespoeensis	0.000226275315965194
141	1	C141_1	1560	5.71470860272232e-05	2	2	S	1716143	Pseudodesulfovibrio indicus	0.000226275315965194
141	1	C141_1	1561	5.71470860272232e-05	2	0	F	213116	Desulfomicrobiaceae	0.000226275315965194
141	1	C141_1	1562	5.71470860272232e-05	2	0	G	898	Desulfomicrobium	0.000226275315965194
141	1	C141_1	1563	5.71470860272232e-05	2	0	S	132132	Desulfomicrobium orale	0.000226275315965194
141	1	C141_1	1565	0.000285735430136116	10	0	O	213118	Desulfobacterales	0.00113137657982597
141	1	C141_1	1566	0.000171441258081669	6	0	F	213119	Desulfobacteraceae	0.000678825947895583
141	1	C141_1	1567	0.000171441258081669	6	0	G	218207	Desulfatibacillum	0.000678825947895583
141	1	C141_1	1568	0.000171441258081669	6	0	S	259354	Desulfatibacillum alkenivorans	0.000678825947895583
141	1	C141_1	1570	0.000114294172054446	4	0	F	213121	Desulfobulbaceae	0.000452550631930389
141	1	C141_1	1571	5.71470860272232e-05	2	0	G	893	Desulfobulbus	0.000226275315965194
141	1	C141_1	1572	5.71470860272232e-05	2	2	S	1986146	Desulfobulbus sp. ORNL	0.000226275315965194
141	1	C141_1	1573	5.71470860272232e-05	2	0	G	109168	Desulfotalea	0.000226275315965194
141	1	C141_1	1574	5.71470860272232e-05	2	0	S	84980	Desulfotalea psychrophila	0.000226275315965194
141	1	C141_1	1576	0.000228588344108893	8	0	O	29	Myxococcales	0.000905101263860777
141	1	C141_1	1578	0.000114294172054446	4	0	F	39	Archangiaceae	0.000452550631930389
141	1	C141_1	1579	8.57206290408347e-05	3	0	G	40	Stigmatella	0.000339412973947791
141	1	C141_1	1580	8.57206290408347e-05	3	0	S	41	Stigmatella aurantiaca	0.000339412973947791
141	1	C141_1	1582	2.85735430136116e-05	1	0	G	42	Cystobacter	0.000113137657982597
141	1	C141_1	1583	2.85735430136116e-05	1	1	S	43	Cystobacter fuscus	0.000113137657982597
141	1	C141_1	1584	2.85735430136116e-05	1	0	F	1524215	Anaeromyxobacteraceae	0.000113137657982597
141	1	C141_1	1585	2.85735430136116e-05	1	0	G	161492	Anaeromyxobacter	0.000113137657982597
141	1	C141_1	1586	2.85735430136116e-05	1	1	S	404589	Anaeromyxobacter sp. Fw109-5	0.000113137657982597
141	1	C141_1	1588	5.71470860272232e-05	2	0	F	49	Polyangiaceae	0.000226275315965194
141	1	C141_1	1589	5.71470860272232e-05	2	0	G	39643	Sorangium	0.000226275315965194
141	1	C141_1	1590	5.71470860272232e-05	2	0	S	56	Sorangium cellulosum	0.000226275315965194
141	1	C141_1	1592	5.71470860272232e-05	2	0	O	69541	Desulfuromonadales	0.000226275315965194
141	1	C141_1	1593	2.85735430136116e-05	1	0	F	213421	Desulfuromonadaceae	0.000113137657982597
141	1	C141_1	1594	2.85735430136116e-05	1	0	G	890	Desulfuromonas	0.000113137657982597
141	1	C141_1	1595	2.85735430136116e-05	1	1	S	1603606	Desulfuromonas soudanensis	0.000113137657982597
141	1	C141_1	1596	2.85735430136116e-05	1	0	F	213422	Geobacteraceae	0.000113137657982597
141	1	C141_1	1597	2.85735430136116e-05	1	0	G	28231	Geobacter	0.000113137657982597
141	1	C141_1	1598	2.85735430136116e-05	1	1	S	443143	Geobacter sp. M18	0.000113137657982597
141	1	C141_1	1599	2.85735430136116e-05	1	0	O	453227	Desulfarculales	0.000113137657982597
141	1	C141_1	1600	2.85735430136116e-05	1	0	F	453228	Desulfarculaceae	0.000113137657982597
141	1	C141_1	1601	2.85735430136116e-05	1	0	G	453229	Desulfarculus	0.000113137657982597
141	1	C141_1	1602	2.85735430136116e-05	1	0	S	453230	Desulfarculus baarsii	0.000113137657982597
141	1	C141_1	1604	2.85735430136116e-05	1	0	O	1779134	Bradymonadales	0.000113137657982597
141	1	C141_1	1605	2.85735430136116e-05	1	0	F	1779135	Bradymonadaceae	0.000113137657982597
141	1	C141_1	1606	2.85735430136116e-05	1	0	G	1779136	Bradymonas	0.000113137657982597
141	1	C141_1	1607	2.85735430136116e-05	1	1	S	1548548	Bradymonas sediminis	0.000113137657982597
141	1	C141_1	1608	0.00991501942572322	347	20	C	28211	Alphaproteobacteria	0.0392587673199612
141	1	C141_1	1609	0.0066576355221715	233	5	O	356	Rhizobiales	0.0263610743099451
141	1	C141_1	1610	0.00525753191450453	184	0	F	118882	Brucellaceae	0.0208173290687979
141	1	C141_1	1611	0.00520038482847731	182	1	G	528	Ochrobactrum	0.0205910537528327
141	1	C141_1	1612	0.0051718112854637	181	169	S	529	Ochrobactrum anthropi	0.0204779160948501
141	1	C141_1	1614	5.71470860272232e-05	2	1	G	234	Brucella	0.000226275315965194
141	1	C141_1	1615	2.85735430136116e-05	1	1	S	1149952	Brucella sp. 09RB8471	0.000113137657982597
141	1	C141_1	1616	0.000371456059176951	13	2	F	82115	Rhizobiaceae	0.00147078955377376
141	1	C141_1	1618	0.000200014801095281	7	1	G	379	Rhizobium	0.00079196360587818
141	1	C141_1	1619	5.71470860272232e-05	2	0	S	398	Rhizobium tropici	0.000226275315965194
141	1	C141_1	1621	5.71470860272232e-05	2	1	S	29449	Rhizobium etli	0.000226275315965194
141	1	C141_1	1624	2.85735430136116e-05	1	1	S	348824	Rhizobium favelukesii	0.000113137657982597
141	1	C141_1	1625	2.85735430136116e-05	1	1	S	384	Rhizobium leguminosarum	0.000113137657982597
141	1	C141_1	1626	5.71470860272232e-05	2	2	G	357	Agrobacterium	0.000226275315965194
141	1	C141_1	1628	2.85735430136116e-05	1	0	G	106591	Ensifer	0.000113137657982597
141	1	C141_1	1629	2.85735430136116e-05	1	0	S	716925	Ensifer sojae	0.000113137657982597
141	1	C141_1	1631	0.000228588344108893	8	1	F	41294	Bradyrhizobiaceae	0.000905101263860777
141	1	C141_1	1632	8.57206290408347e-05	3	1	G	374	Bradyrhizobium	0.000339412973947791
141	1	C141_1	1633	2.85735430136116e-05	1	1	S	115808	Bradyrhizobium sp. ORS 285	0.000113137657982597
141	1	C141_1	1634	2.85735430136116e-05	1	1	S	288000	Bradyrhizobium sp. BTAi1	0.000113137657982597
141	1	C141_1	1635	5.71470860272232e-05	2	0	G	1073	Rhodopseudomonas	0.000226275315965194
141	1	C141_1	1636	5.71470860272232e-05	2	1	S	1076	Rhodopseudomonas palustris	0.000226275315965194
141	1	C141_1	1638	2.85735430136116e-05	1	0	G	911	Nitrobacter	0.000113137657982597
141	1	C141_1	1639	2.85735430136116e-05	1	0	S	912	Nitrobacter hamburgensis	0.000113137657982597
141	1	C141_1	1641	2.85735430136116e-05	1	0	G	85413	Bosea	0.000113137657982597
141	1	C141_1	1642	2.85735430136116e-05	1	1	S	1842539	Bosea sp. RAC05	0.000113137657982597
141	1	C141_1	1643	0.000228588344108893	8	0	F	119045	Methylobacteriaceae	0.000905101263860777
141	1	C141_1	1644	0.000142867715068058	5	2	G	407	Methylobacterium	0.000565688289912986
141	1	C141_1	1645	2.85735430136116e-05	1	1	S	426117	Methylobacterium sp. 4-46	0.000113137657982597
141	1	C141_1	1646	2.85735430136116e-05	1	1	S	2051553	Methylobacterium sp. PR1016A	0.000113137657982597
141	1	C141_1	1647	2.85735430136116e-05	1	1	S	2202827	Methylobacterium sp. 17Sr1-28	0.000113137657982597
141	1	C141_1	1648	5.71470860272232e-05	2	0	G	2282523	Methylorubrum	0.000226275315965194
141	1	C141_1	1649	5.71470860272232e-05	2	2	S	408	Methylorubrum extorquens	0.000226275315965194
141	1	C141_1	1650	2.85735430136116e-05	1	0	G	186650	Microvirga	0.000113137657982597
141	1	C141_1	1651	2.85735430136116e-05	1	1	S	1882682	Microvirga ossetica	0.000113137657982597
141	1	C141_1	1652	0.000114294172054446	4	0	F	45401	Hyphomicrobiaceae	0.000452550631930389
141	1	C141_1	1653	2.85735430136116e-05	1	0	G	81	Hyphomicrobium	0.000113137657982597
141	1	C141_1	1654	2.85735430136116e-05	1	1	S	53399	Hyphomicrobium denitrificans	0.000113137657982597
141	1	C141_1	1655	2.85735430136116e-05	1	0	G	29407	Rhodoplanes	0.000113137657982597
141	1	C141_1	1656	2.85735430136116e-05	1	1	S	674703	Rhodoplanes sp. Z2-YC6860	0.000113137657982597
141	1	C141_1	1657	2.85735430136116e-05	1	1	G	46913	Devosia	0.000113137657982597
141	1	C141_1	1658	2.85735430136116e-05	1	0	G	59282	Blastochloris	0.000113137657982597
141	1	C141_1	1659	2.85735430136116e-05	1	1	S	1079	Blastochloris viridis	0.000113137657982597
141	1	C141_1	1660	8.57206290408347e-05	3	0	F	2036754	Chelatococcaceae	0.000339412973947791
141	1	C141_1	1661	8.57206290408347e-05	3	0	G	28209	Chelatococcus	0.000339412973947791
141	1	C141_1	1662	8.57206290408347e-05	3	3	S	444444	Chelatococcus daeguensis	0.000339412973947791
141	1	C141_1	1663	5.71470860272232e-05	2	0	F	69277	Phyllobacteriaceae	0.000226275315965194
141	1	C141_1	1664	5.71470860272232e-05	2	2	G	68287	Mesorhizobium	0.000226275315965194
141	1	C141_1	1665	5.71470860272232e-05	2	0	F	119043	Rhodobiaceae	0.000226275315965194
141	1	C141_1	1666	5.71470860272232e-05	2	0	G	256616	Parvibaculum	0.000226275315965194
141	1	C141_1	1667	5.71470860272232e-05	2	0	S	256618	Parvibaculum lavamentivorans	0.000226275315965194
141	1	C141_1	1669	2.85735430136116e-05	1	0	F	772	Bartonellaceae	0.000113137657982597
141	1	C141_1	1670	2.85735430136116e-05	1	0	G	773	Bartonella	0.000113137657982597
141	1	C141_1	1671	2.85735430136116e-05	1	1	S	1686310	Bartonella apis	0.000113137657982597
141	1	C141_1	1673	2.85735430136116e-05	1	0	G	1734920	Pseudorhodoplanes	0.000113137657982597
141	1	C141_1	1674	2.85735430136116e-05	1	1	S	1235591	Pseudorhodoplanes sinuspersici	0.000113137657982597
141	1	C141_1	1675	2.85735430136116e-05	1	0	F	255475	Aurantimonadaceae	0.000113137657982597
141	1	C141_1	1676	2.85735430136116e-05	1	0	G	293088	Martelella	0.000113137657982597
141	1	C141_1	1677	2.85735430136116e-05	1	1	S	1486262	Martelella endophytica	0.000113137657982597
141	1	C141_1	1678	2.85735430136116e-05	1	0	F	335928	Xanthobacteraceae	0.000113137657982597
141	1	C141_1	1679	2.85735430136116e-05	1	0	G	279	Xanthobacter	0.000113137657982597
141	1	C141_1	1680	2.85735430136116e-05	1	0	S	280	Xanthobacter autotrophicus	0.000113137657982597
141	1	C141_1	1682	0.00117151526355807	41	15	O	204457	Sphingomonadales	0.00463864397728648
141	1	C141_1	1683	0.000485750231231397	17	0	F	41297	Sphingomonadaceae	0.00192334018570415
141	1	C141_1	1684	0.000228588344108893	8	4	G	165695	Sphingobium	0.000905101263860777
141	1	C141_1	1685	8.57206290408347e-05	3	3	S	76947	Sphingobium herbicidovorans	0.000339412973947791
141	1	C141_1	1686	2.85735430136116e-05	1	1	S	1843368	Sphingobium sp. RAC03	0.000113137657982597
141	1	C141_1	1687	8.57206290408347e-05	3	2	G	165696	Novosphingobium	0.000339412973947791
141	1	C141_1	1688	2.85735430136116e-05	1	1	S	1609758	Novosphingobium sp. P6W	0.000113137657982597
141	1	C141_1	1689	5.71470860272232e-05	2	0	G	150203	Blastomonas	0.000226275315965194
141	1	C141_1	1690	5.71470860272232e-05	2	2	S	1842535	Blastomonas sp. RAC04	0.000226275315965194
141	1	C141_1	1691	5.71470860272232e-05	2	0	G	1649486	Rhizorhabdus	0.000226275315965194
141	1	C141_1	1692	5.71470860272232e-05	2	2	S	1850238	Rhizorhabdus dicambivorans	0.000226275315965194
141	1	C141_1	1693	2.85735430136116e-05	1	0	G	13687	Sphingomonas	0.000113137657982597
141	1	C141_1	1694	2.85735430136116e-05	1	1	S	2219696	Sphingomonas sp. FARSPH	0.000113137657982597
141	1	C141_1	1695	2.85735430136116e-05	1	1	G	165697	Sphingopyxis	0.000113137657982597
141	1	C141_1	1696	0.000257161887122504	9	2	F	335929	Erythrobacteraceae	0.00101823892184337
141	1	C141_1	1697	0.000142867715068058	5	0	G	1041	Erythrobacter	0.000565688289912986
141	1	C141_1	1698	5.71470860272232e-05	2	2	S	1922225	Erythrobacter sp. Alg231-14	0.000226275315965194
141	1	C141_1	1699	2.85735430136116e-05	1	1	S	502682	Erythrobacter gangjinensis	0.000113137657982597
141	1	C141_1	1700	2.85735430136116e-05	1	1	S	1798193	Erythrobacter sp. HL-111	0.000113137657982597
141	1	C141_1	1701	2.85735430136116e-05	1	1	S	2011159	Erythrobacter sp. KY5	0.000113137657982597
141	1	C141_1	1702	2.85735430136116e-05	1	0	G	1111	Porphyrobacter	0.000113137657982597
141	1	C141_1	1703	2.85735430136116e-05	1	1	S	2003315	Porphyrobacter sp. CACIAM 03H1	0.000113137657982597
141	1	C141_1	1704	2.85735430136116e-05	1	0	G	361177	Altererythrobacter	0.000113137657982597
141	1	C141_1	1705	2.85735430136116e-05	1	1	S	1267766	Altererythrobacter atlanticus	0.000113137657982597
141	1	C141_1	1706	0.000742912118353901	26	0	O	204455	Rhodobacterales	0.00294157910754753
141	1	C141_1	1707	0.000742912118353901	26	1	F	31989	Rhodobacteraceae	0.00294157910754753
141	1	C141_1	1708	0.000114294172054446	4	1	G	265	Paracoccus	0.000452550631930389
141	1	C141_1	1709	5.71470860272232e-05	2	2	S	2259340	Paracoccus sp. SC2-6	0.000226275315965194
141	1	C141_1	1710	2.85735430136116e-05	1	0	S	34003	Paracoccus aminophilus	0.000113137657982597
141	1	C141_1	1712	0.000114294172054446	4	0	G	263377	Salipiger	0.000452550631930389
141	1	C141_1	1713	0.000114294172054446	4	4	S	1229727	Salipiger profundus	0.000452550631930389
141	1	C141_1	1714	0.000114294172054446	4	2	G	60136	Sulfitobacter	0.000452550631930389
141	1	C141_1	1715	2.85735430136116e-05	1	1	S	1389005	Sulfitobacter sp. SK012	0.000113137657982597
141	1	C141_1	1716	2.85735430136116e-05	1	1	S	1389011	Sulfitobacter sp. SK025	0.000113137657982597
141	1	C141_1	1717	5.71470860272232e-05	2	0	G	1060	Rhodobacter	0.000226275315965194
141	1	C141_1	1718	2.85735430136116e-05	1	1	S	1063	Rhodobacter sphaeroides	0.000113137657982597
141	1	C141_1	1719	2.85735430136116e-05	1	1	S	2033869	Rhodobacter sp. CZR27	0.000113137657982597
141	1	C141_1	1720	5.71470860272232e-05	2	0	G	2211641	Yoonia	0.000226275315965194
141	1	C141_1	1721	5.71470860272232e-05	2	2	S	245188	Yoonia vestfoldensis	0.000226275315965194
141	1	C141_1	1723	5.71470860272232e-05	2	2	S	2033435	Rhodobacteraceae bacterium QY30	0.000226275315965194
141	1	C141_1	1724	2.85735430136116e-05	1	0	G	2433	Roseobacter	0.000113137657982597
141	1	C141_1	1725	2.85735430136116e-05	1	0	S	42443	Roseobacter litoralis	0.000113137657982597
141	1	C141_1	1727	2.85735430136116e-05	1	0	G	354203	Yangia	0.000113137657982597
141	1	C141_1	1728	2.85735430136116e-05	1	1	S	311180	Yangia pacifica	0.000113137657982597
141	1	C141_1	1729	2.85735430136116e-05	1	0	G	34008	Rhodovulum	0.000113137657982597
141	1	C141_1	1730	2.85735430136116e-05	1	1	S	1564506	Rhodovulum sp. P5	0.000113137657982597
141	1	C141_1	1731	2.85735430136116e-05	1	0	G	436357	Thalassococcus	0.000113137657982597
141	1	C141_1	1732	2.85735430136116e-05	1	1	S	2109625	Thalassococcus sp. SH-1	0.000113137657982597
141	1	C141_1	1733	2.85735430136116e-05	1	0	G	188905	Jannaschia	0.000113137657982597
141	1	C141_1	1734	2.85735430136116e-05	1	1	S	290400	Jannaschia sp. CCS1	0.000113137657982597
141	1	C141_1	1735	2.85735430136116e-05	1	0	G	97050	Ruegeria	0.000113137657982597
141	1	C141_1	1736	2.85735430136116e-05	1	1	S	2099786	Ruegeria sp. NKC1-1	0.000113137657982597
141	1	C141_1	1737	2.85735430136116e-05	1	0	G	1609958	Confluentimicrobium	0.000113137657982597
141	1	C141_1	1738	2.85735430136116e-05	1	1	S	1609966	Confluentimicrobium sp. EMB200-NS6	0.000113137657982597
141	1	C141_1	1739	0.000485750231231397	17	0	O	204441	Rhodospirillales	0.00192334018570415
141	1	C141_1	1740	0.000257161887122504	9	0	F	433	Acetobacteraceae	0.00101823892184337
141	1	C141_1	1741	0.000114294172054446	4	0	G	434	Acetobacter	0.000452550631930389
141	1	C141_1	1742	5.71470860272232e-05	2	2	S	104102	Acetobacter tropicalis	0.000226275315965194
141	1	C141_1	1743	2.85735430136116e-05	1	1	S	438	Acetobacter pasteurianus	0.000113137657982597
141	1	C141_1	1745	2.85735430136116e-05	1	1	S	435	Acetobacter aceti	0.000113137657982597
141	1	C141_1	1746	5.71470860272232e-05	2	0	G	50714	Acidisphaera	0.000226275315965194
141	1	C141_1	1747	5.71470860272232e-05	2	2	S	1969806	Acidisphaera sp. G45-3	0.000226275315965194
141	1	C141_1	1748	2.85735430136116e-05	1	1	G	522	Acidiphilium	0.000113137657982597
141	1	C141_1	1749	2.85735430136116e-05	1	0	G	153497	Kozakia	0.000113137657982597
141	1	C141_1	1750	2.85735430136116e-05	1	1	S	153496	Kozakia baliensis	0.000113137657982597
141	1	C141_1	1751	2.85735430136116e-05	1	1	G	1434011	Komagataeibacter	0.000113137657982597
141	1	C141_1	1752	0.000228588344108893	8	0	F	41295	Rhodospirillaceae	0.000905101263860777
141	1	C141_1	1753	8.57206290408347e-05	3	0	G	191	Azospirillum	0.000339412973947791
141	1	C141_1	1754	5.71470860272232e-05	2	2	S	192	Azospirillum brasilense	0.000226275315965194
141	1	C141_1	1755	2.85735430136116e-05	1	0	S	193	Azospirillum lipoferum	0.000113137657982597
141	1	C141_1	1757	5.71470860272232e-05	2	0	G	1081	Rhodospirillum	0.000226275315965194
141	1	C141_1	1758	5.71470860272232e-05	2	0	S	34018	Rhodospirillum centenum	0.000226275315965194
141	1	C141_1	1760	5.71470860272232e-05	2	0	G	13134	Magnetospirillum	0.000226275315965194
141	1	C141_1	1761	5.71470860272232e-05	2	2	S	55518	Magnetospirillum gryphiswaldense	0.000226275315965194
141	1	C141_1	1762	2.85735430136116e-05	1	0	G	1543705	Nitrospirillum	0.000113137657982597
141	1	C141_1	1763	2.85735430136116e-05	1	0	S	28077	Nitrospirillum amazonense	0.000113137657982597
141	1	C141_1	1765	0.000114294172054446	4	0	O	204458	Caulobacterales	0.000452550631930389
141	1	C141_1	1766	0.000114294172054446	4	0	F	76892	Caulobacteraceae	0.000452550631930389
141	1	C141_1	1767	5.71470860272232e-05	2	0	G	75	Caulobacter	0.000226275315965194
141	1	C141_1	1768	5.71470860272232e-05	2	2	S	69666	Caulobacter mirabilis	0.000226275315965194
141	1	C141_1	1769	2.85735430136116e-05	1	1	G	41275	Brevundimonas	0.000113137657982597
141	1	C141_1	1771	2.85735430136116e-05	1	1	S	1759059	Caulobacteraceae bacterium OTSz_A_272	0.000113137657982597
141	1	C141_1	1772	5.71470860272232e-05	2	0	O	766	Rickettsiales	0.000226275315965194
141	1	C141_1	1773	2.85735430136116e-05	1	0	F	775	Rickettsiaceae	0.000113137657982597
141	1	C141_1	1775	2.85735430136116e-05	1	0	G	780	Rickettsia	0.000113137657982597
141	1	C141_1	1777	2.85735430136116e-05	1	0	S	337479	Rickettsia endosymbiont of Bemisia tabaci	0.000113137657982597
141	1	C141_1	1779	2.85735430136116e-05	1	0	F	942	Anaplasmataceae	0.000113137657982597
141	1	C141_1	1781	2.85735430136116e-05	1	0	G	953	Wolbachia	0.000113137657982597
141	1	C141_1	1782	2.85735430136116e-05	1	1	S	169402	Wolbachia endosymbiont of Folsomia candida	0.000113137657982597
141	1	C141_1	1784	2.85735430136116e-05	1	0	G	213485	Micavibrio	0.000113137657982597
141	1	C141_1	1785	2.85735430136116e-05	1	0	S	349221	Micavibrio aeruginosavorus	0.000113137657982597
141	1	C141_1	1787	2.85735430136116e-05	1	0	G	1632780	Phreatobacter	0.000113137657982597
141	1	C141_1	1788	2.85735430136116e-05	1	1	S	1868589	Phreatobacter cathodiphilus	0.000113137657982597
141	1	C141_1	1789	2.85735430136116e-05	1	0	O	54526	Pelagibacterales	0.000113137657982597
141	1	C141_1	1790	2.85735430136116e-05	1	0	F	1655514	Pelagibacteraceae	0.000113137657982597
141	1	C141_1	1792	2.85735430136116e-05	1	1	S	859653	alpha proteobacterium HIMB5	0.000113137657982597
141	1	C141_1	1793	2.85735430136116e-05	1	0	O	1191478	Magnetococcales	0.000113137657982597
141	1	C141_1	1794	2.85735430136116e-05	1	0	F	1191479	Magnetococcaceae	0.000113137657982597
141	1	C141_1	1795	2.85735430136116e-05	1	0	G	162171	Magnetococcus	0.000113137657982597
141	1	C141_1	1796	2.85735430136116e-05	1	0	S	1124597	Magnetococcus marinus	0.000113137657982597
141	1	C141_1	1798	0.00288592784437477	101	5	C	28216	Betaproteobacteria	0.0114269034562423
141	1	C141_1	1799	0.00231445698410254	81	5	O	80840	Burkholderiales	0.00916415029659037
141	1	C141_1	1800	0.000800059204381124	28	4	F	80864	Comamonadaceae	0.00316785442351272
141	1	C141_1	1801	0.000142867715068058	5	0	G	12916	Acidovorax	0.000565688289912986
141	1	C141_1	1802	0.000142867715068058	5	5	S	80868	Acidovorax cattleyae	0.000565688289912986
141	1	C141_1	1803	0.000142867715068058	5	0	G	219181	Ottowia	0.000565688289912986
141	1	C141_1	1804	0.000114294172054446	4	4	S	1658672	Ottowia sp. oral taxon 894	0.000452550631930389
141	1	C141_1	1805	2.85735430136116e-05	1	1	S	2109914	Ottowia oryzae	0.000113137657982597
141	1	C141_1	1806	0.000114294172054446	4	0	G	283	Comamonas	0.000452550631930389
141	1	C141_1	1807	8.57206290408347e-05	3	3	S	285	Comamonas testosteroni	0.000339412973947791
141	1	C141_1	1808	2.85735430136116e-05	1	1	S	1082851	Comamonas serinivorans	0.000113137657982597
141	1	C141_1	1809	8.57206290408347e-05	3	3	G	1649468	Melaminivora	0.000339412973947791
141	1	C141_1	1810	8.57206290408347e-05	3	0	G	34072	Variovorax	0.000339412973947791
141	1	C141_1	1811	8.57206290408347e-05	3	0	S	34073	Variovorax paradoxus	0.000339412973947791
141	1	C141_1	1814	2.85735430136116e-05	1	0	G	52972	Polaromonas	0.000113137657982597
141	1	C141_1	1815	2.85735430136116e-05	1	0	S	216465	Polaromonas naphthalenivorans	0.000113137657982597
141	1	C141_1	1817	2.85735430136116e-05	1	0	G	201096	Alicycliphilus	0.000113137657982597
141	1	C141_1	1818	2.85735430136116e-05	1	1	S	179636	Alicycliphilus denitrificans	0.000113137657982597
141	1	C141_1	1819	2.85735430136116e-05	1	0	G	238749	Diaphorobacter	0.000113137657982597
141	1	C141_1	1820	2.85735430136116e-05	1	1	S	1546149	Diaphorobacter polyhydroxybutyrativorans	0.000113137657982597
141	1	C141_1	1821	2.85735430136116e-05	1	0	G	28065	Rhodoferax	0.000113137657982597
141	1	C141_1	1822	2.85735430136116e-05	1	0	S	192843	Rhodoferax ferrireducens	0.000113137657982597
141	1	C141_1	1824	0.00054289731725862	19	5	F	119060	Burkholderiaceae	0.00214961550166935
141	1	C141_1	1825	0.000200014801095281	7	1	G	106589	Cupriavidus	0.00079196360587818
141	1	C141_1	1826	8.57206290408347e-05	3	3	S	68895	Cupriavidus basilensis	0.000339412973947791
141	1	C141_1	1827	5.71470860272232e-05	2	2	S	96344	Cupriavidus oxalaticus	0.000226275315965194
141	1	C141_1	1828	2.85735430136116e-05	1	1	S	2036817	Cupriavidus sp. NH9	0.000113137657982597
141	1	C141_1	1829	8.57206290408347e-05	3	1	G	32008	Burkholderia	0.000339412973947791
141	1	C141_1	1831	2.85735430136116e-05	1	1	S	1503055	Burkholderia territorii	0.000113137657982597
141	1	C141_1	1832	2.85735430136116e-05	1	1	S	101571	Burkholderia ubonensis	0.000113137657982597
141	1	C141_1	1833	5.71470860272232e-05	2	0	G	1822464	Paraburkholderia	0.000226275315965194
141	1	C141_1	1834	5.71470860272232e-05	2	2	S	169430	Paraburkholderia hospita	0.000226275315965194
141	1	C141_1	1835	2.85735430136116e-05	1	0	G	93217	Pandoraea	0.000113137657982597
141	1	C141_1	1836	2.85735430136116e-05	1	1	S	93220	Pandoraea pnomenusa	0.000113137657982597
141	1	C141_1	1837	2.85735430136116e-05	1	0	G	1910924	Hydromonas	0.000113137657982597
141	1	C141_1	1838	2.85735430136116e-05	1	1	S	2268024	Hydromonas sp. F02	0.000113137657982597
141	1	C141_1	1839	0.000400029602190562	14	0	F	506	Alcaligenaceae	0.00158392721175636
141	1	C141_1	1840	0.000171441258081669	6	0	G	517	Bordetella	0.000678825947895583
141	1	C141_1	1841	5.71470860272232e-05	2	2	S	123899	Bordetella trematum	0.000226275315965194
141	1	C141_1	1842	2.85735430136116e-05	1	1	S	1697043	Bordetella sp. H567	0.000113137657982597
141	1	C141_1	1843	2.85735430136116e-05	1	1	S	1331258	Bordetella pseudohinzii	0.000113137657982597
141	1	C141_1	1844	2.85735430136116e-05	1	1	S	463014	Bordetella flabilis	0.000113137657982597
141	1	C141_1	1845	2.85735430136116e-05	1	1	S	518	Bordetella bronchiseptica	0.000113137657982597
141	1	C141_1	1846	0.000114294172054446	4	1	G	222	Achromobacter	0.000452550631930389
141	1	C141_1	1847	2.85735430136116e-05	1	1	S	32002	Achromobacter denitrificans	0.000113137657982597
141	1	C141_1	1848	2.85735430136116e-05	1	1	S	217203	Achromobacter spanius	0.000113137657982597
141	1	C141_1	1849	2.85735430136116e-05	1	1	S	1758194	Achromobacter sp. AONIH1	0.000113137657982597
141	1	C141_1	1850	5.71470860272232e-05	2	0	G	507	Alcaligenes	0.000226275315965194
141	1	C141_1	1851	5.71470860272232e-05	2	2	S	511	Alcaligenes faecalis	0.000226275315965194
141	1	C141_1	1852	5.71470860272232e-05	2	0	G	1921582	Orrella	0.000226275315965194
141	1	C141_1	1853	5.71470860272232e-05	2	2	S	1851544	Orrella dioscoreae	0.000226275315965194
141	1	C141_1	1854	0.000342882516163339	12	0	F	75682	Oxalobacteraceae	0.00135765189579117
141	1	C141_1	1855	0.000200014801095281	7	0	G	846	Oxalobacter	0.00079196360587818
141	1	C141_1	1856	0.000200014801095281	7	7	S	847	Oxalobacter formigenes	0.00079196360587818
141	1	C141_1	1857	5.71470860272232e-05	2	1	G	963	Herbaspirillum	0.000226275315965194
141	1	C141_1	1858	2.85735430136116e-05	1	1	S	92645	Herbaspirillum frisingense	0.000113137657982597
141	1	C141_1	1859	5.71470860272232e-05	2	0	G	149698	Massilia	0.000226275315965194
141	1	C141_1	1860	2.85735430136116e-05	1	1	S	1707785	Massilia sp. WG5	0.000113137657982597
141	1	C141_1	1861	2.85735430136116e-05	1	1	S	2072590	Massilia armeniaca	0.000113137657982597
141	1	C141_1	1862	2.85735430136116e-05	1	0	G	29580	Janthinobacterium	0.000113137657982597
141	1	C141_1	1863	2.85735430136116e-05	1	1	S	368607	Janthinobacterium svalbardensis	0.000113137657982597
141	1	C141_1	1866	5.71470860272232e-05	2	2	S	864051	Burkholderiales bacterium JOSHI_001	0.000226275315965194
141	1	C141_1	1868	2.85735430136116e-05	1	0	G	32012	Thiomonas	0.000113137657982597
141	1	C141_1	1869	2.85735430136116e-05	1	1	S	1050370	Thiomonas sp. X19	0.000113137657982597
141	1	C141_1	1870	0.000257161887122504	9	0	O	206351	Neisseriales	0.00101823892184337
141	1	C141_1	1871	0.000142867715068058	5	0	F	1499392	Chromobacteriaceae	0.000565688289912986
141	1	C141_1	1873	0.000114294172054446	4	4	G	535	Chromobacterium	0.000452550631930389
141	1	C141_1	1874	2.85735430136116e-05	1	0	G	57739	Vogesella	0.000113137657982597
141	1	C141_1	1875	2.85735430136116e-05	1	1	S	1192162	Vogesella sp. LIG4	0.000113137657982597
141	1	C141_1	1876	0.000114294172054446	4	0	F	481	Neisseriaceae	0.000452550631930389
141	1	C141_1	1877	0.000114294172054446	4	1	G	482	Neisseria	0.000452550631930389
141	1	C141_1	1878	5.71470860272232e-05	2	2	S	490	Neisseria sicca	0.000226275315965194
141	1	C141_1	1879	2.85735430136116e-05	1	1	S	487	Neisseria meningitidis	0.000113137657982597
141	1	C141_1	1880	0.000114294172054446	4	0	O	206389	Rhodocyclales	0.000452550631930389
141	1	C141_1	1881	8.57206290408347e-05	3	0	F	2008794	Zoogloeaceae	0.000339412973947791
141	1	C141_1	1882	8.57206290408347e-05	3	0	G	33057	Thauera	0.000339412973947791
141	1	C141_1	1883	5.71470860272232e-05	2	2	S	85643	Thauera sp. MZ1T	0.000226275315965194
141	1	C141_1	1884	2.85735430136116e-05	1	1	S	2005884	Thauera sp. K11	0.000113137657982597
141	1	C141_1	1885	2.85735430136116e-05	1	0	F	75787	Rhodocyclaceae	0.000113137657982597
141	1	C141_1	1886	2.85735430136116e-05	1	0	G	146937	Azospira	0.000113137657982597
141	1	C141_1	1887	2.85735430136116e-05	1	0	S	146939	Azospira oryzae	0.000113137657982597
141	1	C141_1	1889	5.71470860272232e-05	2	0	O	32003	Nitrosomonadales	0.000226275315965194
141	1	C141_1	1890	2.85735430136116e-05	1	0	F	32011	Methylophilaceae	0.000113137657982597
141	1	C141_1	1891	2.85735430136116e-05	1	1	G	81682	Methylovorus	0.000113137657982597
141	1	C141_1	1892	2.85735430136116e-05	1	0	F	90627	Gallionellaceae	0.000113137657982597
141	1	C141_1	1893	2.85735430136116e-05	1	0	G	1778653	Sulfuriferula	0.000113137657982597
141	1	C141_1	1894	2.85735430136116e-05	1	1	S	1985873	Sulfuriferula sp. AH1	0.000113137657982597
141	1	C141_1	1896	0.0157154486574864	550	0	P	74201	Verrucomicrobia	0.0622257118904284
141	1	C141_1	1897	0.0156583015714591	548	0	C	203494	Verrucomicrobiae	0.0619994365744632
141	1	C141_1	1898	0.0156583015714591	548	0	O	48461	Verrucomicrobiales	0.0619994365744632
141	1	C141_1	1899	0.0156583015714591	548	0	F	1647988	Akkermansiaceae	0.0619994365744632
141	1	C141_1	1900	0.0156583015714591	548	0	G	239934	Akkermansia	0.0619994365744632
141	1	C141_1	1901	0.0156583015714591	548	251	S	239935	Akkermansia muciniphila	0.0619994365744632
141	1	C141_1	1903	5.71470860272232e-05	2	0	C	414999	Opitutae	0.000226275315965194
141	1	C141_1	1904	5.71470860272232e-05	2	0	O	415000	Opitutales	0.000226275315965194
141	1	C141_1	1905	5.71470860272232e-05	2	0	F	134623	Opitutaceae	0.000226275315965194
141	1	C141_1	1906	2.85735430136116e-05	1	0	G	178440	Opitutus	0.000113137657982597
141	1	C141_1	1907	2.85735430136116e-05	1	1	S	1882749	Opitutus sp. GAS368	0.000113137657982597
141	1	C141_1	1908	2.85735430136116e-05	1	0	G	2028344	Ereboglobus	0.000113137657982597
141	1	C141_1	1909	2.85735430136116e-05	1	1	S	1796921	Ereboglobus luteus	0.000113137657982597
141	1	C141_1	1910	2.85735430136116e-05	1	0	P	204428	Chlamydiae	0.000113137657982597
141	1	C141_1	1911	2.85735430136116e-05	1	0	C	204429	Chlamydiia	0.000113137657982597
141	1	C141_1	1912	2.85735430136116e-05	1	0	O	1963360	Parachlamydiales	0.000113137657982597
141	1	C141_1	1913	2.85735430136116e-05	1	1	F	92713	Parachlamydiaceae	0.000113137657982597
141	1	C141_1	1914	0.00362883996272867	127	0	P	203691	Spirochaetes	0.0143684825637898
141	1	C141_1	1915	0.00362883996272867	127	0	C	203692	Spirochaetia	0.0143684825637898
141	1	C141_1	1916	0.00357169287670145	125	0	O	136	Spirochaetales	0.0141422072478246
141	1	C141_1	1917	0.00357169287670145	125	0	F	137	Spirochaetaceae	0.0141422072478246
141	1	C141_1	1918	0.00351454579067422	123	18	G	157	Treponema	0.0139159319318595
141	1	C141_1	1919	0.00140010360766697	49	22	S	158	Treponema denticola	0.00554374524114726
141	1	C141_1	1921	0.000942926919449182	33	33	S	1539298	Treponema sp. OMZ 838	0.00373354271342571
141	1	C141_1	1922	0.000371456059176951	13	0	S	167	Treponema succinifaciens	0.00147078955377376
141	1	C141_1	1924	0.000285735430136116	10	10	S	221027	Treponema putidum	0.00113137657982597
141	1	C141_1	1925	2.85735430136116e-05	1	0	G	146	Spirochaeta	0.000113137657982597
141	1	C141_1	1926	2.85735430136116e-05	1	1	S	154	Spirochaeta thermophila	0.000113137657982597
141	1	C141_1	1927	2.85735430136116e-05	1	0	G	1911556	Sediminispirochaeta	0.000113137657982597
141	1	C141_1	1928	2.85735430136116e-05	1	0	S	55206	Sediminispirochaeta smaragdinae	0.000113137657982597
141	1	C141_1	1930	5.71470860272232e-05	2	0	O	1643686	Brachyspirales	0.000226275315965194
141	1	C141_1	1931	5.71470860272232e-05	2	0	F	143786	Brachyspiraceae	0.000226275315965194
141	1	C141_1	1932	5.71470860272232e-05	2	0	G	29521	Brachyspira	0.000226275315965194
141	1	C141_1	1933	5.71470860272232e-05	2	2	S	52584	Brachyspira pilosicoli	0.000226275315965194
141	1	C141_1	1934	0.00265733950026588	93	0	P	508458	Synergistetes	0.0105218021923815
141	1	C141_1	1935	0.00265733950026588	93	0	C	649775	Synergistia	0.0105218021923815
141	1	C141_1	1936	0.00265733950026588	93	0	O	649776	Synergistales	0.0105218021923815
141	1	C141_1	1937	0.00265733950026588	93	0	F	649777	Synergistaceae	0.0105218021923815
141	1	C141_1	1938	0.00262876595725227	92	0	G	508459	Cloacibacillus	0.0104086645343989
141	1	C141_1	1939	0.00262876595725227	92	92	S	1197717	Cloacibacillus porcorum	0.0104086645343989
141	1	C141_1	1940	2.85735430136116e-05	1	0	G	81411	Aminomonas	0.000113137657982597
141	1	C141_1	1941	2.85735430136116e-05	1	0	S	81412	Aminomonas paucivorans	0.000113137657982597
141	1	C141_1	1943	0.000171441258081669	6	0	P	32066	Fusobacteria	0.000678825947895583
141	1	C141_1	1944	0.000171441258081669	6	0	C	203490	Fusobacteriia	0.000678825947895583
141	1	C141_1	1945	0.000171441258081669	6	0	O	203491	Fusobacteriales	0.000678825947895583
141	1	C141_1	1946	0.000114294172054446	4	0	F	203492	Fusobacteriaceae	0.000452550631930389
141	1	C141_1	1947	0.000114294172054446	4	0	G	848	Fusobacterium	0.000452550631930389
141	1	C141_1	1948	2.85735430136116e-05	1	0	S	849	Fusobacterium gonidiaformans	0.000113137657982597
141	1	C141_1	1950	2.85735430136116e-05	1	0	S	851	Fusobacterium nucleatum	0.000113137657982597
141	1	C141_1	1952	2.85735430136116e-05	1	0	S	859	Fusobacterium necrophorum	0.000113137657982597
141	1	C141_1	1954	2.85735430136116e-05	1	1	S	860	Fusobacterium periodonticum	0.000113137657982597
141	1	C141_1	1955	5.71470860272232e-05	2	0	F	1129771	Leptotrichiaceae	0.000226275315965194
141	1	C141_1	1956	2.85735430136116e-05	1	0	G	32067	Leptotrichia	0.000113137657982597
141	1	C141_1	1957	2.85735430136116e-05	1	1	S	712357	Leptotrichia sp. oral taxon 212	0.000113137657982597
141	1	C141_1	1958	2.85735430136116e-05	1	0	G	32068	Sebaldella	0.000113137657982597
141	1	C141_1	1959	2.85735430136116e-05	1	0	S	826	Sebaldella termitidis	0.000113137657982597
141	1	C141_1	1963	0.000142867715068058	5	0	P	95818	Candidatus Saccharibacteria	0.000565688289912986
141	1	C141_1	1964	0.000142867715068058	5	5	S	1476577	Candidatus Saccharibacteria oral taxon TM7x	0.000565688289912986
141	1	C141_1	1965	5.71470860272232e-05	2	0	P	200783	Aquificae	0.000226275315965194
141	1	C141_1	1966	5.71470860272232e-05	2	0	C	187857	Aquificae	0.000226275315965194
141	1	C141_1	1967	5.71470860272232e-05	2	0	O	32069	Aquificales	0.000226275315965194
141	1	C141_1	1968	5.71470860272232e-05	2	0	F	224027	Hydrogenothermaceae	0.000226275315965194
141	1	C141_1	1969	2.85735430136116e-05	1	0	G	182899	Persephonella	0.000113137657982597
141	1	C141_1	1970	2.85735430136116e-05	1	0	S	309805	Persephonella marina	0.000113137657982597
141	1	C141_1	1972	2.85735430136116e-05	1	0	G	212790	Sulfurihydrogenibium	0.000113137657982597
141	1	C141_1	1973	2.85735430136116e-05	1	1	S	436114	Sulfurihydrogenibium sp. YO3AOP1	0.000113137657982597
141	1	C141_1	1974	2.85735430136116e-05	1	0	P	57723	Acidobacteria	0.000113137657982597
141	1	C141_1	1975	2.85735430136116e-05	1	0	C	204432	Acidobacteriia	0.000113137657982597
141	1	C141_1	1976	2.85735430136116e-05	1	0	O	204433	Acidobacteriales	0.000113137657982597
141	1	C141_1	1977	2.85735430136116e-05	1	0	F	204434	Acidobacteriaceae	0.000113137657982597
141	1	C141_1	1978	2.85735430136116e-05	1	1	G	392733	Terriglobus	0.000113137657982597
141	1	C141_1	1979	2.85735430136116e-05	1	0	P	200938	Chrysiogenetes	0.000113137657982597
141	1	C141_1	1980	2.85735430136116e-05	1	0	C	118001	Chrysiogenetes	0.000113137657982597
141	1	C141_1	1981	2.85735430136116e-05	1	0	O	189769	Chrysiogenales	0.000113137657982597
141	1	C141_1	1982	2.85735430136116e-05	1	0	F	189770	Chrysiogenaceae	0.000113137657982597
141	1	C141_1	1983	2.85735430136116e-05	1	0	G	393029	Desulfurispirillum	0.000113137657982597
141	1	C141_1	1984	2.85735430136116e-05	1	0	S	936456	Desulfurispirillum indicum	0.000113137657982597
141	1	C141_1	1986	0.00402886956491923	141	0	D	2157	Archaea	0.0159524097755462
141	1	C141_1	1987	0.00402886956491923	141	0	P	28890	Euryarchaeota	0.0159524097755462
141	1	C141_1	1989	0.00402886956491923	141	0	C	183925	Methanobacteria	0.0159524097755462
141	1	C141_1	1990	0.00402886956491923	141	0	O	2158	Methanobacteriales	0.0159524097755462
141	1	C141_1	1991	0.00402886956491923	141	0	F	2159	Methanobacteriaceae	0.0159524097755462
141	1	C141_1	1992	0.00402886956491923	141	0	G	2172	Methanobrevibacter	0.0159524097755462
141	1	C141_1	1993	0.00402886956491923	141	75	S	2173	Methanobrevibacter smithii	0.0159524097755462
141	1	C141_1	1995	0.00674335615121233	236	0	D	10239	Viruses	0.0267004872838929
141	1	C141_1	1997	0.00674335615121233	236	0	O	28883	Caudovirales	0.0267004872838929
141	1	C141_1	1998	0.00600044403285843	210	0	F	10662	Myoviridae	0.0237589081763454
141	1	C141_1	2000	0.0059147234038176	207	79	G	10663	T4virus	0.0234194952023976
141	1	C141_1	2002	0.000428603145204174	15	15	S	1720494	Escherichia phage slur02	0.00169706486973896
141	1	C141_1	2003	0.000342882516163339	12	12	S	1720500	Escherichia phage slur07	0.00135765189579117
141	1	C141_1	2004	0.000342882516163339	12	12	S	1837867	Escherichia phage UFV-AREG1	0.00135765189579117
141	1	C141_1	2005	0.000171441258081669	6	6	S	1863007	Shigella phage SHBML-50-1	0.000678825947895583
141	1	C141_1	2006	0.000114294172054446	4	4	S	1815590	Escherichia phage vB_EcoM-UFV13	0.000452550631930389
141	1	C141_1	2007	2.85735430136116e-05	1	1	S	45406	Escherichia virus RB32	0.000113137657982597
141	1	C141_1	2008	2.85735430136116e-05	1	1	S	1054480	Escherichia phage wV7	0.000113137657982597
141	1	C141_1	2009	2.85735430136116e-05	1	1	S	1654926	Escherichia phage HY03	0.000113137657982597
141	1	C141_1	2010	2.85735430136116e-05	1	1	S	1720501	Escherichia phage slur08	0.000113137657982597
141	1	C141_1	2011	2.85735430136116e-05	1	1	S	1863008	Shigella phage SHFML-11	0.000113137657982597
141	1	C141_1	2012	0.000285735430136116	10	0	S	1914201	Escherichia virus E112	0.00113137657982597
141	1	C141_1	2014	0.000171441258081669	6	0	S	1914208	Yersinia virus D1	0.000678825947895583
141	1	C141_1	2016	0.000114294172054446	4	0	S	1914202	Escherichia virus ECML134	0.000452550631930389
141	1	C141_1	2018	8.57206290408347e-05	3	0	S	1914199	Escherichia virus AR1	0.000339412973947791
141	1	C141_1	2020	8.57206290408347e-05	3	0	S	1914200	Escherichia virus Ime09	0.000339412973947791
141	1	C141_1	2022	5.71470860272232e-05	2	2	S	10665	Escherichia virus T4	0.000226275315965194
141	1	C141_1	2023	5.71470860272232e-05	2	0	S	1914205	Shigella virus Shfl2	0.000226275315965194
141	1	C141_1	2025	2.85735430136116e-05	1	0	S	1914203	Escherichia virus RB3	0.000113137657982597
141	1	C141_1	2027	2.85735430136116e-05	1	0	S	1914204	Escherichia virus C40	0.000113137657982597
141	1	C141_1	2029	2.85735430136116e-05	1	0	S	1914206	Shigella virus Pss1	0.000113137657982597
141	1	C141_1	2031	2.85735430136116e-05	1	1	S	1914209	Escherichia virus RB14	0.000113137657982597
141	1	C141_1	2032	2.85735430136116e-05	1	0	S	2049937	Escherichia virus HY01	0.000113137657982597
141	1	C141_1	2034	5.71470860272232e-05	2	2	G	1913652	Rb69virus	0.000226275315965194
141	1	C141_1	2035	0.000428603145204174	15	0	F	10744	Podoviridae	0.00169706486973896
141	1	C141_1	2038	0.000428603145204174	15	15	S	1128071	Clostridium phage phi24R	0.00169706486973896
141	1	C141_1	2039	0.000314308973149727	11	0	F	10699	Siphoviridae	0.00124451423780857
141	1	C141_1	2041	0.000285735430136116	10	10	S	1718158	Enterococcus phage IME-EFm5	0.00113137657982597
141	1	C141_1	2042	2.85735430136116e-05	1	0	G	1623303	Sfi11virus	0.000113137657982597
141	1	C141_1	2043	2.85735430136116e-05	1	1	S	78541	Streptococcus virus Sfi11	0.000113137657982597
142	1	C142_1	0	100	3499621	0	-	50000	total	189.162465453842
142	1	C142_1	1	47.1353898036387	1649560	1649560	U	0	unclassified	89.1624654538418
142	1	C142_1	2	52.8646101963613	1850061	5826	R	1	root	100
142	1	C142_1	4	52.6841620849801	1843746	3634	D	2	Bacteria	99.6586599036464
142	1	C142_1	7	21.2784470089761	744665	2184	P	976	Bacteroidetes	40.2508349724685
142	1	C142_1	8	21.1176867437931	739039	27	C	200643	Bacteroidia	39.9467368913782
142	1	C142_1	9	21.1168866571552	739011	13608	O	171549	Bacteroidales	39.9452234277681
142	1	C142_1	10	16.044680266806	561503	0	F	815	Bacteroidaceae	30.3505127668763
142	1	C142_1	11	16.044680266806	561503	22847	G	816	Bacteroides	30.3505127668763
142	1	C142_1	12	7.60730947722625	266227	166642	S	821	Bacteroides vulgatus	14.3901741618249
142	1	C142_1	14	3.83695834491792	134279	95797	S	818	Bacteroides thetaiotaomicron	7.25808500368366
142	1	C142_1	16	2.3101072944756	80845	80751	S	28116	Bacteroides ovatus	4.36985591285909
142	1	C142_1	18	0.806315883920002	28218	21361	S	817	Bacteroides fragilis	1.52524700536901
142	1	C142_1	22	0.328006947037979	11479	0	S	357276	Bacteroides dorei	0.620466027876919
142	1	C142_1	24	0.221023933734539	7735	7735	S	1796613	Bacteroides caecimuris	0.418094322295319
142	1	C142_1	25	0.0758653579916225	2655	2655	S	246787	Bacteroides cellulosilyticus	0.143508781602336
142	1	C142_1	26	0.0726935859625942	2544	0	S	290053	Bacteroides helcogenes	0.137508979433651
142	1	C142_1	28	0.0476051549582083	1666	1666	S	47678	Bacteroides caccae	0.0900510848020687
142	1	C142_1	29	0.0378040936432831	1323	1323	S	28113	Bacteroides heparinolyticus	0.0715111555781134
142	1	C142_1	30	0.0316605712447148	1108	0	S	376805	Bacteroides salanitronis	0.0598899171432726
142	1	C142_1	32	0.0152016461211085	532	532	S	28119	Bacteroides zoogleoformans	0.0287558085922572
142	1	C142_1	33	0.00128585352528174	45	0	S	151276	Bacteroides coprosuis	0.00243235223054807
142	1	C142_1	35	2.45643742565266	85966	0	F	2005525	Tannerellaceae	4.64665759669546
142	1	C142_1	36	2.45558018996914	85936	34198	G	375288	Parabacteroides	4.64503602854176
142	1	C142_1	37	0.804572838030175	28157	0	S	823	Parabacteroides distasonis	1.52194981678982
142	1	C142_1	39	0.673815821770415	23581	23581	S	2025876	Parabacteroides sp. CT06	1.27460662107898
142	1	C142_1	40	0.000857235683521158	30	0	G	195950	Tannerella	0.00162156815369872
142	1	C142_1	41	0.000542915932896734	19	1	S	28112	Tannerella forsythia	0.00102699316400919
142	1	C142_1	43	0.000314319750624425	11	11	S	712710	Tannerella sp. oral taxon HOT-286	0.000594574989689529
142	1	C142_1	44	2.0515935868484	71798	0	F	171550	Rikenellaceae	3.88084500997535
142	1	C142_1	45	2.05153643780284	71796	1078	G	239759	Alistipes	3.88073690543177
142	1	C142_1	46	1.92758015796568	67458	0	S	328814	Alistipes shahii	3.64625815040693
142	1	C142_1	48	0.0931529442759659	3260	0	S	214856	Alistipes finegoldii	0.17621040603526
142	1	C142_1	50	5.71490455680772e-05	2	0	G	1611681	Mucinivorans	0.000108104543579914
142	1	C142_1	51	5.71490455680772e-05	2	2	S	1433126	Mucinivorans hirudinis	0.000108104543579914
142	1	C142_1	52	0.0968962067606749	3391	0	F	1853231	Odoribacteraceae	0.183291253639745
142	1	C142_1	53	0.0968962067606749	3391	0	G	283168	Odoribacter	0.183291253639745
142	1	C142_1	54	0.0968962067606749	3391	3391	S	28118	Odoribacter splanchnicus	0.183291253639745
142	1	C142_1	55	0.0372611777103864	1304	0	F	171552	Prevotellaceae	0.0704841624141042
142	1	C142_1	56	0.0372611777103864	1304	310	G	838	Prevotella	0.0704841624141042
142	1	C142_1	57	0.0146301556654278	512	503	S	28131	Prevotella intermedia	0.0276747631564581
142	1	C142_1	59	0.00640069310362465	224	224	S	1177574	Prevotella jejuni	0.0121077088809504
142	1	C142_1	60	0.00191449302653059	67	0	S	589437	Prevotella scopos	0.00362150220992713
142	1	C142_1	62	0.00188591850374655	66	0	S	652716	Prevotella sp. oral taxon 299	0.00356744993813718
142	1	C142_1	64	0.00151444970755405	53	0	S	28129	Prevotella denticola	0.00286477040486773
142	1	C142_1	66	0.000800086637953081	28	28	S	28132	Prevotella melaninogenica	0.0015134636101188
142	1	C142_1	67	0.00062863950124885	22	0	S	589436	Prevotella fusca	0.00118914997937906
142	1	C142_1	69	0.000428617841760579	15	0	S	52227	Prevotella dentalis	0.000810784076849358
142	1	C142_1	71	0.000171447136704232	6	6	S	76123	Prevotella enoeca	0.000324313630739743
142	1	C142_1	72	2.85745227840386e-05	1	0	S	839	Prevotella ruminicola	5.40522717899572e-05
142	1	C142_1	74	0.0311462298346021	1090	0	F	2005519	Barnesiellaceae	0.0589169762510533
142	1	C142_1	75	0.0311462298346021	1090	0	G	397864	Barnesiella	0.0589169762510533
142	1	C142_1	76	0.0311462298346021	1090	0	S	397865	Barnesiella viscericola	0.0589169762510533
142	1	C142_1	78	0.00565775551123965	198	0	F	171551	Porphyromonadaceae	0.0107023498144115
142	1	C142_1	79	0.00457192364544618	160	0	G	836	Porphyromonas	0.00864836348639315
142	1	C142_1	80	0.00397185866698137	139	139	S	837	Porphyromonas gingivalis	0.00751326577880405
142	1	C142_1	81	0.000600064978464811	21	0	S	28123	Porphyromonas asaccharolytica	0.0011350977075891
142	1	C142_1	83	0.000942959251873274	33	0	G	307628	Petrimonas	0.00178372496906859
142	1	C142_1	84	0.000942959251873274	33	33	S	1642646	Petrimonas mucosa	0.00178372496906859
142	1	C142_1	85	0.000142872613920193	5	0	G	1784836	Fermentimonas	0.000270261358949786
142	1	C142_1	86	0.000142872613920193	5	5	S	1562970	Fermentimonas caenicola	0.000270261358949786
142	1	C142_1	87	0.00434332746317387	152	0	F	2005473	Muribaculaceae	0.00821594531207349
142	1	C142_1	88	0.00434332746317387	152	0	G	1918540	Muribaculum	0.00821594531207349
142	1	C142_1	89	0.00434332746317387	152	152	S	1796646	Muribaculum intestinale	0.00821594531207349
142	1	C142_1	90	2.85745227840386e-05	1	0	F	2005523	Paludibacteraceae	5.40522717899572e-05
142	1	C142_1	91	2.85745227840386e-05	1	0	G	346096	Paludibacter	5.40522717899572e-05
142	1	C142_1	92	2.85745227840386e-05	1	0	S	185300	Paludibacter propionicigenes	5.40522717899572e-05
142	1	C142_1	94	2.85745227840386e-05	1	0	O	1970189	Marinilabiliales	5.40522717899572e-05
142	1	C142_1	95	2.85745227840386e-05	1	0	F	558415	Marinilabiliaceae	5.40522717899572e-05
142	1	C142_1	96	2.85745227840386e-05	1	0	G	1193324	Alkalitalea	5.40522717899572e-05
142	1	C142_1	97	2.85745227840386e-05	1	1	S	889453	Alkalitalea saponilacus	5.40522717899572e-05
142	1	C142_1	98	0.0980391876720365	3431	0	C	117743	Flavobacteriia	0.185453344511343
142	1	C142_1	99	0.0980391876720365	3431	0	O	200644	Flavobacteriales	0.185453344511343
142	1	C142_1	100	0.0980391876720365	3431	58	F	49546	Flavobacteriaceae	0.185453344511343
142	1	C142_1	101	0.094010179959487	3290	0	G	28250	Ornithobacterium	0.177831974188959
142	1	C142_1	102	0.094010179959487	3290	0	S	28251	Ornithobacterium rhinotracheale	0.177831974188959
142	1	C142_1	104	0.00211451468601886	74	0	G	59732	Chryseobacterium	0.00399986811245683
142	1	C142_1	105	0.00202879111766674	71	71	S	1324352	Chryseobacterium gallinarum	0.00383771129708696
142	1	C142_1	106	8.57235683521158e-05	3	3	S	536441	Chryseobacterium taklimakanense	0.000162156815369872
142	1	C142_1	107	0.000114298091136154	4	0	G	1016	Capnocytophaga	0.000216209087159829
142	1	C142_1	108	5.71490455680772e-05	2	2	S	1019	Capnocytophaga sputigena	0.000108104543579914
142	1	C142_1	109	5.71490455680772e-05	2	2	S	1316596	Capnocytophaga sp. oral taxon 878	0.000108104543579914
142	1	C142_1	110	5.71490455680772e-05	2	0	G	1013	Weeksella	0.000108104543579914
142	1	C142_1	111	5.71490455680772e-05	2	0	S	1014	Weeksella virosa	0.000108104543579914
142	1	C142_1	113	5.71490455680772e-05	2	0	G	34084	Riemerella	0.000108104543579914
142	1	C142_1	114	5.71490455680772e-05	2	0	S	34085	Riemerella anatipestifer	0.000108104543579914
142	1	C142_1	117	2.85745227840386e-05	1	0	G	261827	Algibacter	5.40522717899572e-05
142	1	C142_1	118	2.85745227840386e-05	1	1	S	1736674	Algibacter alginicilyticus	5.40522717899572e-05
142	1	C142_1	119	0.00020002165948827	7	0	C	768503	Cytophagia	0.0003783659025297
142	1	C142_1	120	0.00020002165948827	7	0	O	768507	Cytophagales	0.0003783659025297
142	1	C142_1	121	0.000142872613920193	5	0	F	1853232	Hymenobacteraceae	0.000270261358949786
142	1	C142_1	122	0.000114298091136154	4	0	G	89966	Hymenobacter	0.000216209087159829
142	1	C142_1	123	0.000114298091136154	4	0	S	1446467	Hymenobacter swuensis	0.000216209087159829
142	1	C142_1	125	2.85745227840386e-05	1	1	G	323449	Pontibacter	5.40522717899572e-05
142	1	C142_1	126	2.85745227840386e-05	1	0	F	89373	Cytophagaceae	5.40522717899572e-05
142	1	C142_1	127	2.85745227840386e-05	1	0	G	978	Cytophaga	5.40522717899572e-05
142	1	C142_1	128	2.85745227840386e-05	1	0	S	985	Cytophaga hutchinsonii	5.40522717899572e-05
142	1	C142_1	130	2.85745227840386e-05	1	0	F	563798	Cyclobacteriaceae	5.40522717899572e-05
142	1	C142_1	131	2.85745227840386e-05	1	0	G	68288	Cyclobacterium	5.40522717899572e-05
142	1	C142_1	132	2.85745227840386e-05	1	1	S	320787	Cyclobacterium amurskyense	5.40522717899572e-05
142	1	C142_1	133	5.71490455680772e-05	2	0	C	117747	Sphingobacteriia	0.000108104543579914
142	1	C142_1	134	5.71490455680772e-05	2	0	O	200666	Sphingobacteriales	0.000108104543579914
142	1	C142_1	135	5.71490455680772e-05	2	0	F	84566	Sphingobacteriaceae	0.000108104543579914
142	1	C142_1	136	5.71490455680772e-05	2	0	G	28453	Sphingobacterium	0.000108104543579914
142	1	C142_1	137	5.71490455680772e-05	2	2	S	2003121	Sphingobacterium sp. G1-14	0.000108104543579914
142	1	C142_1	140	2.85745227840386e-05	1	1	S	1457365	Bacteroidetes bacterium Omega	5.40522717899572e-05
142	1	C142_1	141	2.85745227840386e-05	1	0	C	1853228	Chitinophagia	5.40522717899572e-05
142	1	C142_1	142	2.85745227840386e-05	1	0	O	1853229	Chitinophagales	5.40522717899572e-05
142	1	C142_1	143	2.85745227840386e-05	1	0	F	563835	Chitinophagaceae	5.40522717899572e-05
142	1	C142_1	144	2.85745227840386e-05	1	0	G	79328	Chitinophaga	5.40522717899572e-05
142	1	C142_1	145	2.85745227840386e-05	1	1	S	2033437	Chitinophaga sp. MD30	5.40522717899572e-05
142	1	C142_1	146	2.85745227840386e-05	1	0	P	1090	Chlorobi	5.40522717899572e-05
142	1	C142_1	147	2.85745227840386e-05	1	0	C	191410	Chlorobia	5.40522717899572e-05
142	1	C142_1	148	2.85745227840386e-05	1	0	O	191411	Chlorobiales	5.40522717899572e-05
142	1	C142_1	149	2.85745227840386e-05	1	0	F	191412	Chlorobiaceae	5.40522717899572e-05
142	1	C142_1	150	2.85745227840386e-05	1	0	G	1101	Prosthecochloris	5.40522717899572e-05
142	1	C142_1	151	2.85745227840386e-05	1	1	S	1974213	Prosthecochloris sp. HL-130-GSB	5.40522717899572e-05
142	1	C142_1	152	2.85745227840386e-05	1	0	P	456828	Candidatus Cloacimonetes	5.40522717899572e-05
142	1	C142_1	153	2.85745227840386e-05	1	0	G	456826	Candidatus Cloacimonas	5.40522717899572e-05
142	1	C142_1	154	2.85745227840386e-05	1	0	S	456827	Candidatus Cloacimonas acidaminovorans	5.40522717899572e-05
142	1	C142_1	156	19.1545313049613	670336	350	P	1224	Proteobacteria	36.2331836625927
142	1	C142_1	157	19.0639786422587	667167	442	C	1236	Gammaproteobacteria	36.0618920132904
142	1	C142_1	158	19.0462910126554	666548	5043	O	91347	Enterobacterales	36.0284336570524
142	1	C142_1	159	18.8997608598188	661420	80775	F	543	Enterobacteriaceae	35.7512536073135
142	1	C142_1	160	16.5357620153725	578689	23602	G	561	Escherichia	31.2794551098585
142	1	C142_1	161	15.8409439193558	554373	550175	S	562	Escherichia coli	29.9651200690139
142	1	C142_1	262	0.0114012345908314	399	388	S	208962	Escherichia albertii	0.0215668564441929
142	1	C142_1	264	0.00560060646567157	196	196	S	1499973	Escherichia marmotae	0.0105942452708316
142	1	C142_1	265	0.0034003682113006	119	24	S	564	Escherichia fergusonii	0.00643222034300491
142	1	C142_1	268	0.0160017327590616	560	17	G	590	Salmonella	0.030269272202376
142	1	C142_1	269	0.0142586868692353	499	141	S	28901	Salmonella enterica	0.0269720836231886
142	1	C142_1	331	0.0012572790024977	44	42	S	54736	Salmonella bongori	0.00237829995875812
142	1	C142_1	333	0.0100868065427656	353	59	G	570	Klebsiella	0.0190804519418549
142	1	C142_1	334	0.00574347907959176	201	185	S	573	Klebsiella pneumoniae	0.0108645066297814
142	1	C142_1	339	0.00145730066198597	51	50	S	548	Klebsiella aerogenes	0.00275666586128782
142	1	C142_1	341	0.000657214024032888	23	23	S	571	Klebsiella oxytoca	0.00124320225116902
142	1	C142_1	342	0.000228596182272309	8	7	S	1134687	Klebsiella michiganensis	0.000432418174319658
142	1	C142_1	344	0.000114298091136154	4	4	S	1463165	Klebsiella quasipneumoniae	0.000216209087159829
142	1	C142_1	345	0.000114298091136154	4	4	S	2026240	Klebsiella quasivariicola	0.000216209087159829
142	1	C142_1	346	5.71490455680772e-05	2	2	S	1934254	Klebsiella sp. M5al	0.000108104543579914
142	1	C142_1	347	2.85745227840386e-05	1	1	S	244366	Klebsiella variicola	5.40522717899572e-05
142	1	C142_1	348	0.00911527276810832	319	82	G	544	Citrobacter	0.0172426747009963
142	1	C142_1	350	0.00111440638857751	39	39	S	546	Citrobacter freundii	0.00210803859980833
142	1	C142_1	351	0.000742937592385004	26	26	S	67827	Citrobacter werkmanii	0.00140535906653889
142	1	C142_1	352	0.000171447136704232	6	6	S	2077147	Citrobacter freundii complex sp. CFNIH3	0.000324313630739743
142	1	C142_1	353	0.000114298091136154	4	4	S	2066049	Citrobacter freundii complex sp. CFNIH2	0.000216209087159829
142	1	C142_1	354	5.71490455680772e-05	2	2	S	57706	Citrobacter braakii	0.000108104543579914
142	1	C142_1	355	5.71490455680772e-05	2	2	S	133448	Citrobacter youngae	0.000108104543579914
142	1	C142_1	356	2.85745227840386e-05	1	1	S	2077148	Citrobacter freundii complex sp. CFNIH4	5.40522717899572e-05
142	1	C142_1	357	0.00128585352528174	45	0	S	67825	Citrobacter rodentium	0.00243235223054807
142	1	C142_1	359	0.000857235683521158	30	29	S	545	Citrobacter koseri	0.00162156815369872
142	1	C142_1	361	0.000571490455680772	20	3	S	35703	Citrobacter amalonaticus	0.00108104543579914
142	1	C142_1	363	0.000371468796192502	13	13	S	67824	Citrobacter farmeri	0.000702679533269444
142	1	C142_1	364	0.000285745227840386	10	10	S	1702170	Citrobacter sp. FDAARGOS_156	0.000540522717899572
142	1	C142_1	365	0.00700075808208946	245	28	G	547	Enterobacter	0.0132428065885395
142	1	C142_1	367	0.00205736564045078	72	68	S	61645	Enterobacter asburiae	0.00389176356887692
142	1	C142_1	369	0.000885810206305197	31	22	S	550	Enterobacter cloacae	0.00167562042548867
142	1	C142_1	375	0.000285745227840386	10	10	S	69218	Enterobacter cancerogenus	0.000540522717899572
142	1	C142_1	376	0.000285745227840386	10	4	S	158836	Enterobacter hormaechei	0.000540522717899572
142	1	C142_1	380	0.000114298091136154	4	4	S	2027919	Enterobacter cloacae complex sp.	0.000216209087159829
142	1	C142_1	381	8.57235683521158e-05	3	3	S	1870930	Enterobacter cloacae complex sp. 35734	0.000162156815369872
142	1	C142_1	382	5.71490455680772e-05	2	2	S	299767	Enterobacter ludwigii	0.000108104543579914
142	1	C142_1	383	2.85745227840386e-05	1	1	S	2077136	Enterobacter cloacae complex sp. FDA-CDC-AR_0164	5.40522717899572e-05
142	1	C142_1	384	0.000542915932896734	19	19	S	1914861	Enterobacter sp. SA187	0.00102699316400919
142	1	C142_1	385	0.000314319750624425	11	11	S	1692238	Enterobacter sp. FY-07	0.000594574989689529
142	1	C142_1	386	0.00020002165948827	7	7	S	1166130	Enterobacter sp. R4-368	0.0003783659025297
142	1	C142_1	387	5.71490455680772e-05	2	2	S	399742	Enterobacter sp. 638	0.000108104543579914
142	1	C142_1	388	5.71490455680772e-05	2	2	S	881260	Enterobacter bugandensis	0.000108104543579914
142	1	C142_1	389	5.71490455680772e-05	2	2	S	1827481	Enterobacter sp. ODB01	0.000108104543579914
142	1	C142_1	390	2.85745227840386e-05	1	1	S	1977566	Enterobacter sp. Crenshaw	5.40522717899572e-05
142	1	C142_1	391	0.00534343576061522	187	4	G	620	Shigella	0.010107774824722
142	1	C142_1	392	0.00397185866698137	139	61	S	622	Shigella dysenteriae	0.00751326577880405
142	1	C142_1	394	0.0012572790024977	44	0	S	623	Shigella flexneri	0.00237829995875812
142	1	C142_1	397	0.00168589684425828	59	11	G	1330547	Kosakonia	0.00318908403560747
142	1	C142_1	398	0.000800086637953081	28	28	S	497725	Kosakonia oryzae	0.0015134636101188
142	1	C142_1	399	0.000314319750624425	11	11	S	208223	Kosakonia cowanii	0.000594574989689529
142	1	C142_1	400	0.000228596182272309	8	7	S	1158459	Kosakonia sacchari	0.000432418174319658
142	1	C142_1	402	2.85745227840386e-05	1	1	S	283686	Kosakonia radicincitans	5.40522717899572e-05
142	1	C142_1	405	0.000400043318976541	14	14	S	693444	Enterobacteriaceae bacterium strain FGI 57	0.000756731805059401
142	1	C142_1	406	0.000142872613920193	5	5	S	891974	Plautia stali symbiont	0.000270261358949786
142	1	C142_1	407	8.57235683521158e-05	3	3	S	2066051	Enterobacteriaceae bacterium ENNIH1	0.000162156815369872
142	1	C142_1	408	5.71490455680772e-05	2	2	S	2282309	Enterobacteriaceae bacterium w17	0.000108104543579914
142	1	C142_1	409	5.71490455680772e-05	2	2	S	2282310	Enterobacteriaceae bacterium w6	0.000108104543579914
142	1	C142_1	412	0.000114298091136154	4	0	G	568987	Candidatus Hamiltonella	0.000216209087159829
142	1	C142_1	413	0.000114298091136154	4	2	S	138072	Candidatus Hamiltonella defensa	0.000216209087159829
142	1	C142_1	415	8.57235683521158e-05	3	3	S	1199245	secondary endosymbiont of Ctenarytaina eucalypti	0.000162156815369872
142	1	C142_1	416	5.71490455680772e-05	2	2	S	134287	secondary endosymbiont of Heteropsylla cubana	0.000108104543579914
142	1	C142_1	418	8.57235683521158e-05	3	3	G	203804	Candidatus Blochmannia	0.000162156815369872
142	1	C142_1	419	8.57235683521158e-05	3	0	G	1906657	Candidatus Doolittlea	0.000162156815369872
142	1	C142_1	420	8.57235683521158e-05	3	3	S	1778262	Candidatus Doolittlea endobia	0.000162156815369872
142	1	C142_1	421	2.85745227840386e-05	1	0	G	1906659	Candidatus Hoaglandella	5.40522717899572e-05
142	1	C142_1	422	2.85745227840386e-05	1	1	S	1778263	Candidatus Hoaglandella endobia	5.40522717899572e-05
142	1	C142_1	423	2.85745227840386e-05	1	0	G	1906661	Candidatus Gullanella	5.40522717899572e-05
142	1	C142_1	424	2.85745227840386e-05	1	1	S	1070130	Candidatus Gullanella endobia	5.40522717899572e-05
142	1	C142_1	425	0.000914384729089236	32	0	G	1330546	Pluralibacter	0.00172967269727863
142	1	C142_1	426	0.000457192364544618	16	16	S	61647	Pluralibacter gergoviae	0.000864836348639315
142	1	C142_1	427	0.000457192364544618	16	10	S	1334193	Enterobacter lignolyticus	0.000864836348639315
142	1	C142_1	429	0.000885810206305197	31	11	G	413496	Cronobacter	0.00167562042548867
142	1	C142_1	430	0.000114298091136154	4	4	S	413503	Cronobacter malonaticus	0.000216209087159829
142	1	C142_1	431	8.57235683521158e-05	3	3	S	28141	Cronobacter sakazakii	0.000162156815369872
142	1	C142_1	432	8.57235683521158e-05	3	0	S	413501	Cronobacter muytjensii	0.000162156815369872
142	1	C142_1	434	8.57235683521158e-05	3	0	S	535744	Cronobacter universalis	0.000162156815369872
142	1	C142_1	436	8.57235683521158e-05	3	0	S	1163710	Cronobacter condimenti	0.000162156815369872
142	1	C142_1	438	5.71490455680772e-05	2	0	S	413497	Cronobacter dublinensis	0.000108104543579914
142	1	C142_1	441	5.71490455680772e-05	2	0	S	413502	Cronobacter turicensis	0.000108104543579914
142	1	C142_1	443	0.00082866116073712	29	4	G	1330545	Lelliottia	0.00156751588190876
142	1	C142_1	444	0.000314319750624425	11	11	S	1907578	Lelliottia jeotgali	0.000594574989689529
142	1	C142_1	445	0.000228596182272309	8	8	S	61646	Lelliottia amnigena	0.000432418174319658
142	1	C142_1	446	0.000142872613920193	5	5	S	2153385	Lelliottia sp. WB101	0.000270261358949786
142	1	C142_1	447	2.85745227840386e-05	1	1	S	69220	Lelliottia nimipressuralis	5.40522717899572e-05
142	1	C142_1	448	0.000685788546816927	24	0	G	929812	Gibbsiella	0.00129725452295897
142	1	C142_1	449	0.000685788546816927	24	24	S	929813	Gibbsiella quercinecans	0.00129725452295897
142	1	C142_1	450	0.000600064978464811	21	8	G	160674	Raoultella	0.0011350977075891
142	1	C142_1	451	0.000257170705056348	9	9	S	54291	Raoultella ornithinolytica	0.000486470446109615
142	1	C142_1	452	0.000114298091136154	4	4	S	575	Raoultella planticola	0.000216209087159829
142	1	C142_1	453	0.000457192364544618	16	0	G	158483	Cedecea	0.000864836348639315
142	1	C142_1	454	0.000457192364544618	16	16	S	158822	Cedecea neteri	0.000864836348639315
142	1	C142_1	455	0.000457192364544618	16	9	G	83654	Leclercia	0.000864836348639315
142	1	C142_1	456	0.000142872613920193	5	5	S	1920116	Leclercia sp. LSNIH3	0.000270261358949786
142	1	C142_1	457	5.71490455680772e-05	2	2	S	1920114	Leclercia sp. LSNIH1	0.000108104543579914
142	1	C142_1	458	0.000285745227840386	10	0	G	1335483	Shimwellia	0.000540522717899572
142	1	C142_1	459	0.000285745227840386	10	0	S	563	Shimwellia blattae	0.000540522717899572
142	1	C142_1	461	0.000114298091136154	4	0	G	579	Kluyvera	0.000216209087159829
142	1	C142_1	462	0.000114298091136154	4	4	S	61648	Kluyvera intermedia	0.000216209087159829
142	1	C142_1	463	2.85745227840386e-05	1	0	G	401618	Candidatus Riesia	5.40522717899572e-05
142	1	C142_1	464	2.85745227840386e-05	1	1	S	401619	Candidatus Riesia pediculicola	5.40522717899572e-05
142	1	C142_1	465	0.000914384729089236	32	1	F	1903411	Yersiniaceae	0.00172967269727863
142	1	C142_1	466	0.000685788546816927	24	0	G	629	Yersinia	0.00129725452295897
142	1	C142_1	468	0.000400043318976541	14	5	S	632	Yersinia pestis	0.000756731805059401
142	1	C142_1	474	5.71490455680772e-05	2	2	S	633	Yersinia pseudotuberculosis	0.000108104543579914
142	1	C142_1	475	8.57235683521158e-05	3	0	S	29484	Yersinia frederiksenii	0.000162156815369872
142	1	C142_1	477	5.71490455680772e-05	2	2	S	631	Yersinia intermedia	0.000108104543579914
142	1	C142_1	478	2.85745227840386e-05	1	1	S	28152	Yersinia kristensenii	5.40522717899572e-05
142	1	C142_1	479	0.00020002165948827	7	3	G	613	Serratia	0.0003783659025297
142	1	C142_1	480	2.85745227840386e-05	1	1	S	615	Serratia marcescens	5.40522717899572e-05
142	1	C142_1	481	2.85745227840386e-05	1	1	S	614	Serratia liquefaciens	5.40522717899572e-05
142	1	C142_1	482	2.85745227840386e-05	1	1	S	61652	Serratia rubidaea	5.40522717899572e-05
142	1	C142_1	483	2.85745227840386e-05	1	1	S	1758196	Serratia sp. SSNIH1	5.40522717899572e-05
142	1	C142_1	484	0.000571490455680772	20	0	F	1903410	Pectobacteriaceae	0.00108104543579914
142	1	C142_1	485	0.000228596182272309	8	0	G	71655	Brenneria	0.000432418174319658
142	1	C142_1	486	0.000171447136704232	6	6	S	598467	Brenneria sp. EniD312	0.000324313630739743
142	1	C142_1	487	5.71490455680772e-05	2	2	S	1109412	Brenneria goodwinii	0.000108104543579914
142	1	C142_1	488	0.00020002165948827	7	1	G	204037	Dickeya	0.0003783659025297
142	1	C142_1	489	5.71490455680772e-05	2	0	S	69223	Dickeya paradisiaca	0.000108104543579914
142	1	C142_1	491	5.71490455680772e-05	2	0	S	204038	Dickeya dadantii	0.000108104543579914
142	1	C142_1	495	2.85745227840386e-05	1	0	S	204039	Dickeya dianthicola	5.40522717899572e-05
142	1	C142_1	497	2.85745227840386e-05	1	1	S	2037915	Dickeya sp. Secpp 1600	5.40522717899572e-05
142	1	C142_1	498	8.57235683521158e-05	3	0	G	122277	Pectobacterium	0.000162156815369872
142	1	C142_1	499	5.71490455680772e-05	2	0	S	55208	Pectobacterium wasabiae	0.000108104543579914
142	1	C142_1	501	2.85745227840386e-05	1	1	S	29471	Pectobacterium atrosepticum	5.40522717899572e-05
142	1	C142_1	502	5.71490455680772e-05	2	0	G	84565	Sodalis	0.000108104543579914
142	1	C142_1	503	2.85745227840386e-05	1	0	S	63612	Sodalis glossinidius	5.40522717899572e-05
142	1	C142_1	505	2.85745227840386e-05	1	1	S	1929246	Sodalis endosymbiont of Henestaris halophilus	5.40522717899572e-05
142	1	C142_1	506	0.000485766887328656	17	3	F	1903409	Erwiniaceae	0.000918888620429272
142	1	C142_1	507	0.000142872613920193	5	0	G	53335	Pantoea	0.000270261358949786
142	1	C142_1	508	5.71490455680772e-05	2	0	S	66269	Pantoea stewartii	0.000108104543579914
142	1	C142_1	511	5.71490455680772e-05	2	2	S	470934	Pantoea vagans	0.000108104543579914
142	1	C142_1	512	2.85745227840386e-05	1	1	S	592316	Pantoea sp. At-9b	5.40522717899572e-05
142	1	C142_1	513	0.000114298091136154	4	1	G	551	Erwinia	0.000216209087159829
142	1	C142_1	514	2.85745227840386e-05	1	1	S	79967	Erwinia pyrifoliae	5.40522717899572e-05
142	1	C142_1	515	2.85745227840386e-05	1	0	S	182337	Erwinia billingiae	5.40522717899572e-05
142	1	C142_1	517	2.85745227840386e-05	1	1	S	215689	Erwinia sp. Ejp617	5.40522717899572e-05
142	1	C142_1	518	0.000114298091136154	4	0	G	32199	Buchnera	0.000216209087159829
142	1	C142_1	519	0.000114298091136154	4	3	S	9	Buchnera aphidicola	0.000216209087159829
142	1	C142_1	522	2.85745227840386e-05	1	0	G	82986	Tatumella	5.40522717899572e-05
142	1	C142_1	523	2.85745227840386e-05	1	1	S	82987	Tatumella ptyseos	5.40522717899572e-05
142	1	C142_1	524	0.000228596182272309	8	1	F	1903414	Morganellaceae	0.000432418174319658
142	1	C142_1	525	8.57235683521158e-05	3	0	G	626	Xenorhabdus	0.000162156815369872
142	1	C142_1	526	2.85745227840386e-05	1	1	S	628	Xenorhabdus nematophila	5.40522717899572e-05
142	1	C142_1	527	2.85745227840386e-05	1	1	S	40576	Xenorhabdus bovienii	5.40522717899572e-05
142	1	C142_1	528	2.85745227840386e-05	1	1	S	351671	Xenorhabdus doucetiae	5.40522717899572e-05
142	1	C142_1	529	5.71490455680772e-05	2	2	G	29487	Photorhabdus	0.000108104543579914
142	1	C142_1	530	2.85745227840386e-05	1	0	G	581	Morganella	5.40522717899572e-05
142	1	C142_1	531	2.85745227840386e-05	1	1	S	582	Morganella morganii	5.40522717899572e-05
142	1	C142_1	532	2.85745227840386e-05	1	0	G	583	Proteus	5.40522717899572e-05
142	1	C142_1	533	2.85745227840386e-05	1	1	S	584	Proteus mirabilis	5.40522717899572e-05
142	1	C142_1	535	0.000114298091136154	4	0	G	702	Plesiomonas	0.000216209087159829
142	1	C142_1	536	0.000114298091136154	4	4	S	703	Plesiomonas shigelloides	0.000216209087159829
142	1	C142_1	537	5.71490455680772e-05	2	0	F	1903412	Hafniaceae	0.000108104543579914
142	1	C142_1	538	5.71490455680772e-05	2	0	G	635	Edwardsiella	0.000108104543579914
142	1	C142_1	539	2.85745227840386e-05	1	1	S	67780	Edwardsiella ictaluri	5.40522717899572e-05
142	1	C142_1	540	2.85745227840386e-05	1	0	S	1821960	Edwardsiella anguillarum	5.40522717899572e-05
142	1	C142_1	542	5.71490455680772e-05	2	0	F	1903416	Budviciaceae	0.000108104543579914
142	1	C142_1	543	5.71490455680772e-05	2	0	G	82980	Leminorella	0.000108104543579914
142	1	C142_1	544	5.71490455680772e-05	2	2	S	158841	Leminorella richardii	0.000108104543579914
142	1	C142_1	545	0.00231453634550713	81	0	O	72274	Pseudomonadales	0.00437823401498653
142	1	C142_1	546	0.00225738729993905	79	0	F	135621	Pseudomonadaceae	0.00427012947140662
142	1	C142_1	547	0.00225738729993905	79	11	G	286	Pseudomonas	0.00427012947140662
142	1	C142_1	549	0.00120012995692962	42	42	S	296	Pseudomonas fragi	0.0022701954151782
142	1	C142_1	550	2.85745227840386e-05	1	1	S	587753	Pseudomonas chlororaphis	5.40522717899572e-05
142	1	C142_1	552	8.57235683521158e-05	3	2	S	294	Pseudomonas fluorescens	0.000162156815369872
142	1	C142_1	554	2.85745227840386e-05	1	1	S	46679	Pseudomonas mucidolens	5.40522717899572e-05
142	1	C142_1	555	2.85745227840386e-05	1	1	S	47883	Pseudomonas synxantha	5.40522717899572e-05
142	1	C142_1	556	2.85745227840386e-05	1	1	S	183795	Pseudomonas mediterranea	5.40522717899572e-05
142	1	C142_1	557	2.85745227840386e-05	1	1	S	76758	Pseudomonas orientalis	5.40522717899572e-05
142	1	C142_1	558	2.85745227840386e-05	1	1	S	76761	Pseudomonas veronii	5.40522717899572e-05
142	1	C142_1	559	0.000142872613920193	5	5	S	122355	Pseudomonas psychrophila	0.000270261358949786
142	1	C142_1	561	8.57235683521158e-05	3	2	S	303	Pseudomonas putida	0.000162156815369872
142	1	C142_1	563	2.85745227840386e-05	1	1	S	47885	Pseudomonas oryzihabitans	5.40522717899572e-05
142	1	C142_1	565	5.71490455680772e-05	2	2	S	287	Pseudomonas aeruginosa	0.000108104543579914
142	1	C142_1	566	2.85745227840386e-05	1	1	S	53408	Pseudomonas citronellolis	5.40522717899572e-05
142	1	C142_1	568	2.85745227840386e-05	1	1	S	1149133	Pseudomonas furukawaii	5.40522717899572e-05
142	1	C142_1	569	2.85745227840386e-05	1	0	S	65741	Pseudomonas knackmussii	5.40522717899572e-05
142	1	C142_1	571	2.85745227840386e-05	1	1	S	2049589	Pseudomonas sp. HLS-6	5.40522717899572e-05
142	1	C142_1	572	2.85745227840386e-05	1	1	S	2083054	Pseudomonas sp. LG1D9	5.40522717899572e-05
142	1	C142_1	573	2.85745227840386e-05	1	1	S	1788301	Pseudomonas versuta	5.40522717899572e-05
142	1	C142_1	574	5.71490455680772e-05	2	0	F	468	Moraxellaceae	0.000108104543579914
142	1	C142_1	575	5.71490455680772e-05	2	1	G	469	Acinetobacter	0.000108104543579914
142	1	C142_1	577	2.85745227840386e-05	1	1	S	470	Acinetobacter baumannii	5.40522717899572e-05
142	1	C142_1	578	0.00148587518477001	52	0	O	135624	Aeromonadales	0.00281071813307777
142	1	C142_1	579	0.00148587518477001	52	0	F	84642	Aeromonadaceae	0.00281071813307777
142	1	C142_1	580	0.00142872613920193	50	0	G	642	Aeromonas	0.00270261358949786
142	1	C142_1	581	0.00142872613920193	50	0	S	645	Aeromonas salmonicida	0.00270261358949786
142	1	C142_1	584	5.71490455680772e-05	2	0	G	347533	Zobellella	0.000108104543579914
142	1	C142_1	585	5.71490455680772e-05	2	2	S	347534	Zobellella denitrificans	0.000108104543579914
142	1	C142_1	586	0.000285745227840386	10	0	O	135622	Alteromonadales	0.000540522717899572
142	1	C142_1	587	0.000228596182272309	8	0	F	72275	Alteromonadaceae	0.000432418174319658
142	1	C142_1	588	0.00020002165948827	7	0	G	226	Alteromonas	0.0003783659025297
142	1	C142_1	589	0.00020002165948827	7	0	S	314275	Alteromonas mediterranea	0.0003783659025297
142	1	C142_1	591	2.85745227840386e-05	1	0	G	2742	Marinobacter	5.40522717899572e-05
142	1	C142_1	592	2.85745227840386e-05	1	1	S	1420916	Marinobacter similis	5.40522717899572e-05
142	1	C142_1	593	2.85745227840386e-05	1	0	F	267888	Pseudoalteromonadaceae	5.40522717899572e-05
142	1	C142_1	594	2.85745227840386e-05	1	1	G	53246	Pseudoalteromonas	5.40522717899572e-05
142	1	C142_1	595	2.85745227840386e-05	1	0	F	267890	Shewanellaceae	5.40522717899572e-05
142	1	C142_1	596	2.85745227840386e-05	1	0	G	22	Shewanella	5.40522717899572e-05
142	1	C142_1	597	2.85745227840386e-05	1	1	S	2018305	Shewanella bicestrii	5.40522717899572e-05
142	1	C142_1	598	0.000257170705056348	9	0	O	135625	Pasteurellales	0.000486470446109615
142	1	C142_1	599	0.000257170705056348	9	0	F	712	Pasteurellaceae	0.000486470446109615
142	1	C142_1	600	0.000228596182272309	8	0	G	476528	Bibersteinia	0.000432418174319658
142	1	C142_1	601	0.000228596182272309	8	8	S	47735	Bibersteinia trehalosi	0.000432418174319658
142	1	C142_1	602	2.85745227840386e-05	1	0	G	724	Haemophilus	5.40522717899572e-05
142	1	C142_1	603	2.85745227840386e-05	1	1	S	730	Haemophilus ducreyi	5.40522717899572e-05
142	1	C142_1	604	0.000171447136704232	6	1	O	135614	Xanthomonadales	0.000324313630739743
142	1	C142_1	605	0.000142872613920193	5	0	F	32033	Xanthomonadaceae	0.000270261358949786
142	1	C142_1	606	2.85745227840386e-05	1	0	G	68	Lysobacter	5.40522717899572e-05
142	1	C142_1	607	2.85745227840386e-05	1	1	S	84531	Lysobacter antibioticus	5.40522717899572e-05
142	1	C142_1	608	2.85745227840386e-05	1	0	G	338	Xanthomonas	5.40522717899572e-05
142	1	C142_1	609	2.85745227840386e-05	1	1	S	343	Xanthomonas translucens	5.40522717899572e-05
142	1	C142_1	610	2.85745227840386e-05	1	0	G	2370	Xylella	5.40522717899572e-05
142	1	C142_1	611	2.85745227840386e-05	1	1	S	2371	Xylella fastidiosa	5.40522717899572e-05
142	1	C142_1	612	2.85745227840386e-05	1	0	G	40323	Stenotrophomonas	5.40522717899572e-05
142	1	C142_1	614	2.85745227840386e-05	1	1	S	40324	Stenotrophomonas maltophilia	5.40522717899572e-05
142	1	C142_1	615	2.85745227840386e-05	1	0	G	83618	Pseudoxanthomonas	5.40522717899572e-05
142	1	C142_1	616	2.85745227840386e-05	1	0	S	415229	Pseudoxanthomonas spadix	5.40522717899572e-05
142	1	C142_1	618	0.000114298091136154	4	0	O	135623	Vibrionales	0.000216209087159829
142	1	C142_1	619	0.000114298091136154	4	1	F	641	Vibrionaceae	0.000216209087159829
142	1	C142_1	620	5.71490455680772e-05	2	0	G	662	Vibrio	0.000108104543579914
142	1	C142_1	621	2.85745227840386e-05	1	1	S	672	Vibrio vulnificus	5.40522717899572e-05
142	1	C142_1	622	2.85745227840386e-05	1	1	S	666	Vibrio cholerae	5.40522717899572e-05
142	1	C142_1	623	2.85745227840386e-05	1	0	G	657	Photobacterium	5.40522717899572e-05
142	1	C142_1	624	2.85745227840386e-05	1	0	S	38293	Photobacterium damselae	5.40522717899572e-05
142	1	C142_1	628	5.71490455680772e-05	2	2	S	1248727	endosymbiont of unidentified scaly snail isolate Monju	0.000108104543579914
142	1	C142_1	630	2.85745227840386e-05	1	1	S	186490	Candidatus Baumannia cicadellinicola	5.40522717899572e-05
142	1	C142_1	631	2.85745227840386e-05	1	0	G	745410	Gallaecimonas	5.40522717899572e-05
142	1	C142_1	632	2.85745227840386e-05	1	1	S	2291597	Gallaecimonas sp. HK-28	5.40522717899572e-05
142	1	C142_1	633	8.57235683521158e-05	3	0	O	135613	Chromatiales	0.000162156815369872
142	1	C142_1	634	2.85745227840386e-05	1	0	F	1046	Chromatiaceae	5.40522717899572e-05
142	1	C142_1	635	2.85745227840386e-05	1	0	G	85072	Allochromatium	5.40522717899572e-05
142	1	C142_1	636	2.85745227840386e-05	1	0	S	1049	Allochromatium vinosum	5.40522717899572e-05
142	1	C142_1	638	2.85745227840386e-05	1	0	F	72276	Ectothiorhodospiraceae	5.40522717899572e-05
142	1	C142_1	639	2.85745227840386e-05	1	0	G	1335745	Spiribacter	5.40522717899572e-05
142	1	C142_1	640	2.85745227840386e-05	1	1	S	1335757	Spiribacter curvatus	5.40522717899572e-05
142	1	C142_1	641	2.85745227840386e-05	1	0	F	449719	Granulosicoccaceae	5.40522717899572e-05
142	1	C142_1	642	2.85745227840386e-05	1	0	G	437504	Granulosicoccus	5.40522717899572e-05
142	1	C142_1	643	2.85745227840386e-05	1	0	S	437505	Granulosicoccus antarcticus	5.40522717899572e-05
142	1	C142_1	645	5.71490455680772e-05	2	0	O	118969	Legionellales	0.000108104543579914
142	1	C142_1	646	5.71490455680772e-05	2	0	F	444	Legionellaceae	0.000108104543579914
142	1	C142_1	647	5.71490455680772e-05	2	2	G	445	Legionella	0.000108104543579914
142	1	C142_1	648	5.71490455680772e-05	2	0	O	72273	Thiotrichales	0.000108104543579914
142	1	C142_1	649	2.85745227840386e-05	1	1	F	34064	Francisellaceae	5.40522717899572e-05
142	1	C142_1	650	2.85745227840386e-05	1	0	F	135616	Piscirickettsiaceae	5.40522717899572e-05
142	1	C142_1	651	2.85745227840386e-05	1	0	G	933	Thiomicrospira	5.40522717899572e-05
142	1	C142_1	652	2.85745227840386e-05	1	0	S	147268	Thiomicrospira cyclica	5.40522717899572e-05
142	1	C142_1	654	2.85745227840386e-05	1	0	O	135618	Methylococcales	5.40522717899572e-05
142	1	C142_1	655	2.85745227840386e-05	1	0	F	403	Methylococcaceae	5.40522717899572e-05
142	1	C142_1	656	2.85745227840386e-05	1	0	G	762296	Methylovulum	5.40522717899572e-05
142	1	C142_1	657	2.85745227840386e-05	1	1	S	1704499	Methylovulum psychrotolerans	5.40522717899572e-05
142	1	C142_1	658	2.85745227840386e-05	1	0	O	135619	Oceanospirillales	5.40522717899572e-05
142	1	C142_1	659	2.85745227840386e-05	1	0	F	224372	Alcanivoracaceae	5.40522717899572e-05
142	1	C142_1	660	2.85745227840386e-05	1	1	G	59753	Alcanivorax	5.40522717899572e-05
142	1	C142_1	661	2.85745227840386e-05	1	0	O	1240482	Orbales	5.40522717899572e-05
142	1	C142_1	662	2.85745227840386e-05	1	0	F	1240483	Orbaceae	5.40522717899572e-05
142	1	C142_1	663	2.85745227840386e-05	1	0	G	1193503	Gilliamella	5.40522717899572e-05
142	1	C142_1	664	2.85745227840386e-05	1	1	S	1196095	Gilliamella apicola	5.40522717899572e-05
142	1	C142_1	665	2.85745227840386e-05	1	0	O	1775403	Nevskiales	5.40522717899572e-05
142	1	C142_1	666	2.85745227840386e-05	1	0	F	568386	Sinobacteraceae	5.40522717899572e-05
142	1	C142_1	667	2.85745227840386e-05	1	0	G	469322	Steroidobacter	5.40522717899572e-05
142	1	C142_1	668	2.85745227840386e-05	1	1	S	465721	Steroidobacter denitrificans	5.40522717899572e-05
142	1	C142_1	670	0.0734079490321952	2569	0	C	29547	Epsilonproteobacteria	0.1388602862284
142	1	C142_1	671	0.0734079490321952	2569	0	O	213849	Campylobacterales	0.1388602862284
142	1	C142_1	672	0.0734079490321952	2569	0	F	72294	Campylobacteraceae	0.1388602862284
142	1	C142_1	673	0.0734079490321952	2569	247	G	194	Campylobacter	0.1388602862284
142	1	C142_1	674	0.0624924813286925	2187	2187	S	195	Campylobacter coli	0.118212318404636
142	1	C142_1	675	0.00368611343914098	129	78	S	197	Campylobacter jejuni	0.00697274306090448
142	1	C142_1	678	0.000114298091136154	4	4	S	824	Campylobacter gracilis	0.000216209087159829
142	1	C142_1	679	2.85745227840386e-05	1	0	S	200	Campylobacter curvus	5.40522717899572e-05
142	1	C142_1	681	2.85745227840386e-05	1	0	S	75658	Campylobacter lanienae	5.40522717899572e-05
142	1	C142_1	683	0.000457192364544618	16	1	C	28221	Deltaproteobacteria	0.000864836348639315
142	1	C142_1	684	0.000257170705056348	9	0	O	213115	Desulfovibrionales	0.000486470446109615
142	1	C142_1	685	0.000228596182272309	8	0	F	194924	Desulfovibrionaceae	0.000432418174319658
142	1	C142_1	686	0.000142872613920193	5	0	G	872	Desulfovibrio	0.000270261358949786
142	1	C142_1	687	8.57235683521158e-05	3	2	S	881	Desulfovibrio vulgaris	0.000162156815369872
142	1	C142_1	689	2.85745227840386e-05	1	1	S	901	Desulfovibrio piger	5.40522717899572e-05
142	1	C142_1	690	2.85745227840386e-05	1	0	S	58180	Desulfovibrio alaskensis	5.40522717899572e-05
142	1	C142_1	692	8.57235683521158e-05	3	0	G	41707	Lawsonia	0.000162156815369872
142	1	C142_1	693	8.57235683521158e-05	3	3	S	29546	Lawsonia intracellularis	0.000162156815369872
142	1	C142_1	694	2.85745227840386e-05	1	0	F	213116	Desulfomicrobiaceae	5.40522717899572e-05
142	1	C142_1	695	2.85745227840386e-05	1	0	G	898	Desulfomicrobium	5.40522717899572e-05
142	1	C142_1	696	2.85745227840386e-05	1	0	S	132132	Desulfomicrobium orale	5.40522717899572e-05
142	1	C142_1	698	0.000142872613920193	5	0	O	453227	Desulfarculales	0.000270261358949786
142	1	C142_1	699	0.000142872613920193	5	0	F	453228	Desulfarculaceae	0.000270261358949786
142	1	C142_1	700	0.000142872613920193	5	0	G	453229	Desulfarculus	0.000270261358949786
142	1	C142_1	701	0.000142872613920193	5	0	S	453230	Desulfarculus baarsii	0.000270261358949786
142	1	C142_1	703	2.85745227840386e-05	1	0	O	29	Myxococcales	5.40522717899572e-05
142	1	C142_1	705	2.85745227840386e-05	1	0	F	49	Polyangiaceae	5.40522717899572e-05
142	1	C142_1	706	2.85745227840386e-05	1	0	G	39643	Sorangium	5.40522717899572e-05
142	1	C142_1	707	2.85745227840386e-05	1	1	S	56	Sorangium cellulosum	5.40522717899572e-05
142	1	C142_1	708	0.00520056314669503	182	6	C	28216	Betaproteobacteria	0.00983751346577221
142	1	C142_1	709	0.00437190198595791	153	20	O	80840	Burkholderiales	0.00826999758386345
142	1	C142_1	712	0.00062863950124885	22	22	S	1469502	Burkholderiales bacterium GJ-E10	0.00118914997937906
142	1	C142_1	713	0.000571490455680772	20	20	S	1834205	Burkholderiales bacterium YL45	0.00108104543579914
142	1	C142_1	714	2.85745227840386e-05	1	1	S	864051	Burkholderiales bacterium JOSHI_001	5.40522717899572e-05
142	1	C142_1	716	0.00020002165948827	7	0	G	318147	Paucibacter	0.0003783659025297
142	1	C142_1	717	0.00020002165948827	7	7	S	1768242	Paucibacter sp. KCTC 42545	0.0003783659025297
142	1	C142_1	718	0.000171447136704232	6	5	G	32012	Thiomonas	0.000324313630739743
142	1	C142_1	719	2.85745227840386e-05	1	1	S	1050370	Thiomonas sp. X19	5.40522717899572e-05
142	1	C142_1	720	0.000942959251873274	33	2	F	119060	Burkholderiaceae	0.00178372496906859
142	1	C142_1	721	0.000285745227840386	10	5	G	106589	Cupriavidus	0.000540522717899572
142	1	C142_1	722	0.000114298091136154	4	0	S	82541	Cupriavidus gilardii	0.000216209087159829
142	1	C142_1	724	2.85745227840386e-05	1	0	S	106590	Cupriavidus necator	5.40522717899572e-05
142	1	C142_1	726	0.000228596182272309	8	3	G	32008	Burkholderia	0.000432418174319658
142	1	C142_1	728	5.71490455680772e-05	2	2	S	95486	Burkholderia cenocepacia	0.000108104543579914
142	1	C142_1	729	2.85745227840386e-05	1	1	S	60550	Burkholderia pyrrocinia	5.40522717899572e-05
142	1	C142_1	730	2.85745227840386e-05	1	1	S	101571	Burkholderia ubonensis	5.40522717899572e-05
142	1	C142_1	731	0.000171447136704232	6	0	G	1822464	Paraburkholderia	0.000324313630739743
142	1	C142_1	732	5.71490455680772e-05	2	2	S	75105	Paraburkholderia caribensis	0.000108104543579914
142	1	C142_1	733	5.71490455680772e-05	2	2	S	169427	Paraburkholderia terricola	0.000108104543579914
142	1	C142_1	734	5.71490455680772e-05	2	2	S	1761016	Paraburkholderia caffeinilytica	0.000108104543579914
142	1	C142_1	735	0.000142872613920193	5	0	G	44013	Polynucleobacter	0.000270261358949786
142	1	C142_1	736	0.000142872613920193	5	5	S	576610	Polynucleobacter necessarius	0.000270261358949786
142	1	C142_1	737	5.71490455680772e-05	2	0	G	93217	Pandoraea	0.000108104543579914
142	1	C142_1	738	5.71490455680772e-05	2	2	S	656179	Pandoraea faecigallinarum	0.000108104543579914
142	1	C142_1	739	0.000542915932896734	19	4	F	80864	Comamonadaceae	0.00102699316400919
142	1	C142_1	740	0.000171447136704232	6	0	G	34072	Variovorax	0.000324313630739743
142	1	C142_1	741	8.57235683521158e-05	3	3	S	1034889	Variovorax sp. HW608	0.000162156815369872
142	1	C142_1	742	8.57235683521158e-05	3	3	S	2126319	Variovorax sp. PMC12	0.000162156815369872
142	1	C142_1	743	0.000142872613920193	5	5	G	1649468	Melaminivora	0.000270261358949786
142	1	C142_1	744	5.71490455680772e-05	2	0	G	219181	Ottowia	0.000108104543579914
142	1	C142_1	745	5.71490455680772e-05	2	2	S	2109914	Ottowia oryzae	0.000108104543579914
142	1	C142_1	746	2.85745227840386e-05	1	0	G	52972	Polaromonas	5.40522717899572e-05
142	1	C142_1	747	2.85745227840386e-05	1	1	S	296591	Polaromonas sp. JS666	5.40522717899572e-05
142	1	C142_1	748	2.85745227840386e-05	1	0	G	283	Comamonas	5.40522717899572e-05
142	1	C142_1	749	2.85745227840386e-05	1	1	S	1082851	Comamonas serinivorans	5.40522717899572e-05
142	1	C142_1	750	0.000342894273408463	12	0	F	506	Alcaligenaceae	0.000648627261479486
142	1	C142_1	751	0.000171447136704232	6	6	G	29574	Taylorella	0.000324313630739743
142	1	C142_1	752	8.57235683521158e-05	3	1	G	517	Bordetella	0.000162156815369872
142	1	C142_1	753	2.85745227840386e-05	1	1	S	2163011	Bordetella sp. HZ20	5.40522717899572e-05
142	1	C142_1	754	2.85745227840386e-05	1	1	S	1331258	Bordetella pseudohinzii	5.40522717899572e-05
142	1	C142_1	755	5.71490455680772e-05	2	1	G	222	Achromobacter	0.000108104543579914
142	1	C142_1	756	2.85745227840386e-05	1	1	S	1758194	Achromobacter sp. AONIH1	5.40522717899572e-05
142	1	C142_1	757	2.85745227840386e-05	1	0	G	1921582	Orrella	5.40522717899572e-05
142	1	C142_1	758	2.85745227840386e-05	1	1	S	1851544	Orrella dioscoreae	5.40522717899572e-05
142	1	C142_1	759	0.000314319750624425	11	0	F	75682	Oxalobacteraceae	0.000594574989689529
142	1	C142_1	760	0.000257170705056348	9	0	G	29580	Janthinobacterium	0.000486470446109615
142	1	C142_1	761	0.000228596182272309	8	8	S	1236179	Janthinobacterium sp. B9-8	0.000432418174319658
142	1	C142_1	762	2.85745227840386e-05	1	1	S	375286	Janthinobacterium sp. Marseille	5.40522717899572e-05
142	1	C142_1	763	2.85745227840386e-05	1	0	G	846	Oxalobacter	5.40522717899572e-05
142	1	C142_1	764	2.85745227840386e-05	1	1	S	847	Oxalobacter formigenes	5.40522717899572e-05
142	1	C142_1	765	2.85745227840386e-05	1	1	G	963	Herbaspirillum	5.40522717899572e-05
142	1	C142_1	766	0.000314319750624425	11	0	O	206351	Neisseriales	0.000594574989689529
142	1	C142_1	767	0.00020002165948827	7	0	F	481	Neisseriaceae	0.0003783659025297
142	1	C142_1	768	0.00020002165948827	7	2	G	482	Neisseria	0.0003783659025297
142	1	C142_1	769	5.71490455680772e-05	2	2	S	495	Neisseria elongata	0.000108104543579914
142	1	C142_1	770	2.85745227840386e-05	1	1	S	488	Neisseria mucosa	5.40522717899572e-05
142	1	C142_1	771	2.85745227840386e-05	1	1	S	489	Neisseria polysaccharea	5.40522717899572e-05
142	1	C142_1	772	2.85745227840386e-05	1	1	S	490	Neisseria sicca	5.40522717899572e-05
142	1	C142_1	773	0.000114298091136154	4	0	F	1499392	Chromobacteriaceae	0.000216209087159829
142	1	C142_1	775	8.57235683521158e-05	3	0	G	535	Chromobacterium	0.000162156815369872
142	1	C142_1	776	8.57235683521158e-05	3	3	S	2202142	Chromobacterium sp. IIBBL 274-1	0.000162156815369872
142	1	C142_1	777	2.85745227840386e-05	1	0	G	57479	Microvirgula	5.40522717899572e-05
142	1	C142_1	778	2.85745227840386e-05	1	1	S	57480	Microvirgula aerodenitrificans	5.40522717899572e-05
142	1	C142_1	779	0.000142872613920193	5	0	O	32003	Nitrosomonadales	0.000270261358949786
142	1	C142_1	780	5.71490455680772e-05	2	0	F	32011	Methylophilaceae	0.000108104543579914
142	1	C142_1	781	2.85745227840386e-05	1	0	G	404	Methylobacillus	5.40522717899572e-05
142	1	C142_1	782	2.85745227840386e-05	1	0	S	405	Methylobacillus flagellatus	5.40522717899572e-05
142	1	C142_1	784	2.85745227840386e-05	1	1	G	81682	Methylovorus	5.40522717899572e-05
142	1	C142_1	785	5.71490455680772e-05	2	0	F	206379	Nitrosomonadaceae	0.000108104543579914
142	1	C142_1	786	5.71490455680772e-05	2	2	G	914	Nitrosomonas	0.000108104543579914
142	1	C142_1	787	2.85745227840386e-05	1	0	F	90627	Gallionellaceae	5.40522717899572e-05
142	1	C142_1	788	2.85745227840386e-05	1	0	G	96	Gallionella	5.40522717899572e-05
142	1	C142_1	789	2.85745227840386e-05	1	0	S	370405	Gallionella capsiferriformans	5.40522717899572e-05
142	1	C142_1	791	0.000114298091136154	4	0	O	206389	Rhodocyclales	0.000216209087159829
142	1	C142_1	792	8.57235683521158e-05	3	0	F	75787	Rhodocyclaceae	0.000162156815369872
142	1	C142_1	793	8.57235683521158e-05	3	0	G	146937	Azospira	0.000162156815369872
142	1	C142_1	794	8.57235683521158e-05	3	0	S	146939	Azospira oryzae	0.000162156815369872
142	1	C142_1	796	2.85745227840386e-05	1	0	F	2008794	Zoogloeaceae	5.40522717899572e-05
142	1	C142_1	797	2.85745227840386e-05	1	0	G	12960	Azoarcus	5.40522717899572e-05
142	1	C142_1	798	2.85745227840386e-05	1	1	S	41977	Azoarcus communis	5.40522717899572e-05
142	1	C142_1	800	8.57235683521158e-05	3	0	G	1381133	Candidatus Profftella	0.000162156815369872
142	1	C142_1	801	8.57235683521158e-05	3	3	S	669502	Candidatus Profftella armatura	0.000162156815369872
142	1	C142_1	802	0.00148587518477001	52	4	C	28211	Alphaproteobacteria	0.00281071813307777
142	1	C142_1	803	0.000514341410112695	18	2	O	356	Rhizobiales	0.00097294089221923
142	1	C142_1	804	0.000171447136704232	6	0	F	82115	Rhizobiaceae	0.000324313630739743
142	1	C142_1	806	8.57235683521158e-05	3	0	G	357	Agrobacterium	0.000162156815369872
142	1	C142_1	808	8.57235683521158e-05	3	0	S	358	Agrobacterium tumefaciens	0.000162156815369872
142	1	C142_1	810	2.85745227840386e-05	1	0	G	379	Rhizobium	5.40522717899572e-05
142	1	C142_1	811	2.85745227840386e-05	1	1	S	1125847	Rhizobium sp. NT-26	5.40522717899572e-05
142	1	C142_1	812	2.85745227840386e-05	1	0	G	34019	Liberibacter	5.40522717899572e-05
142	1	C142_1	813	2.85745227840386e-05	1	1	S	34021	Candidatus Liberibacter asiaticus	5.40522717899572e-05
142	1	C142_1	815	2.85745227840386e-05	1	0	G	28105	Sinorhizobium	5.40522717899572e-05
142	1	C142_1	816	2.85745227840386e-05	1	1	S	382	Sinorhizobium meliloti	5.40522717899572e-05
142	1	C142_1	817	8.57235683521158e-05	3	0	F	119045	Methylobacteriaceae	0.000162156815369872
142	1	C142_1	818	2.85745227840386e-05	1	1	G	407	Methylobacterium	5.40522717899572e-05
142	1	C142_1	819	2.85745227840386e-05	1	0	G	186650	Microvirga	5.40522717899572e-05
142	1	C142_1	820	2.85745227840386e-05	1	1	S	1882682	Microvirga ossetica	5.40522717899572e-05
142	1	C142_1	821	2.85745227840386e-05	1	0	G	2282523	Methylorubrum	5.40522717899572e-05
142	1	C142_1	822	2.85745227840386e-05	1	1	S	408	Methylorubrum extorquens	5.40522717899572e-05
142	1	C142_1	823	5.71490455680772e-05	2	0	F	41294	Bradyrhizobiaceae	0.000108104543579914
142	1	C142_1	824	5.71490455680772e-05	2	1	G	374	Bradyrhizobium	0.000108104543579914
142	1	C142_1	825	2.85745227840386e-05	1	1	S	1437360	Bradyrhizobium erythrophlei	5.40522717899572e-05
142	1	C142_1	826	5.71490455680772e-05	2	0	F	69277	Phyllobacteriaceae	0.000108104543579914
142	1	C142_1	827	5.71490455680772e-05	2	0	G	68287	Mesorhizobium	0.000108104543579914
142	1	C142_1	828	5.71490455680772e-05	2	0	S	381	Mesorhizobium loti	0.000108104543579914
142	1	C142_1	830	5.71490455680772e-05	2	0	F	119043	Rhodobiaceae	0.000108104543579914
142	1	C142_1	831	5.71490455680772e-05	2	0	G	1541445	Candidatus Phaeomarinobacter	0.000108104543579914
142	1	C142_1	832	5.71490455680772e-05	2	2	S	1458461	Candidatus Phaeomarinobacter ectocarpi	0.000108104543579914
142	1	C142_1	833	2.85745227840386e-05	1	0	F	45401	Hyphomicrobiaceae	5.40522717899572e-05
142	1	C142_1	834	2.85745227840386e-05	1	0	G	46913	Devosia	5.40522717899572e-05
142	1	C142_1	835	2.85745227840386e-05	1	1	S	2083786	Devosia sp. I507	5.40522717899572e-05
142	1	C142_1	836	0.000314319750624425	11	0	O	204455	Rhodobacterales	0.000594574989689529
142	1	C142_1	837	0.000314319750624425	11	1	F	31989	Rhodobacteraceae	0.000594574989689529
142	1	C142_1	838	5.71490455680772e-05	2	0	G	92944	Ketogulonicigenium	0.000108104543579914
142	1	C142_1	839	2.85745227840386e-05	1	1	S	92945	Ketogulonicigenium vulgare	5.40522717899572e-05
142	1	C142_1	840	2.85745227840386e-05	1	1	S	92947	Ketogulonicigenium robustum	5.40522717899572e-05
142	1	C142_1	841	2.85745227840386e-05	1	0	G	299261	Tateyamaria	5.40522717899572e-05
142	1	C142_1	842	2.85745227840386e-05	1	1	S	299262	Tateyamaria omphalii	5.40522717899572e-05
142	1	C142_1	843	2.85745227840386e-05	1	0	G	34008	Rhodovulum	5.40522717899572e-05
142	1	C142_1	844	2.85745227840386e-05	1	1	S	308754	Rhodovulum sp. MB263	5.40522717899572e-05
142	1	C142_1	845	2.85745227840386e-05	1	0	G	354203	Yangia	5.40522717899572e-05
142	1	C142_1	846	2.85745227840386e-05	1	1	S	311180	Yangia pacifica	5.40522717899572e-05
142	1	C142_1	848	2.85745227840386e-05	1	1	S	2033435	Rhodobacteraceae bacterium QY30	5.40522717899572e-05
142	1	C142_1	849	2.85745227840386e-05	1	1	G	265	Paracoccus	5.40522717899572e-05
142	1	C142_1	850	2.85745227840386e-05	1	1	G	74030	Roseovarius	5.40522717899572e-05
142	1	C142_1	851	2.85745227840386e-05	1	0	G	191028	Leisingera	5.40522717899572e-05
142	1	C142_1	852	2.85745227840386e-05	1	0	S	133924	Leisingera methylohalidivorans	5.40522717899572e-05
142	1	C142_1	854	2.85745227840386e-05	1	0	G	478070	Labrenzia	5.40522717899572e-05
142	1	C142_1	855	2.85745227840386e-05	1	1	S	187304	Labrenzia aggregata	5.40522717899572e-05
142	1	C142_1	856	0.000285745227840386	10	0	O	204441	Rhodospirillales	0.000540522717899572
142	1	C142_1	857	0.00020002165948827	7	0	F	41295	Rhodospirillaceae	0.0003783659025297
142	1	C142_1	858	5.71490455680772e-05	2	2	G	168934	Thalassospira	0.000108104543579914
142	1	C142_1	859	5.71490455680772e-05	2	0	G	1543704	Niveispirillum	0.000108104543579914
142	1	C142_1	860	5.71490455680772e-05	2	2	S	1612173	Niveispirillum cyanobacteriorum	0.000108104543579914
142	1	C142_1	861	2.85745227840386e-05	1	0	G	1081	Rhodospirillum	5.40522717899572e-05
142	1	C142_1	862	2.85745227840386e-05	1	1	S	1085	Rhodospirillum rubrum	5.40522717899572e-05
142	1	C142_1	863	2.85745227840386e-05	1	0	G	13134	Magnetospirillum	5.40522717899572e-05
142	1	C142_1	864	2.85745227840386e-05	1	1	S	55518	Magnetospirillum gryphiswaldense	5.40522717899572e-05
142	1	C142_1	865	2.85745227840386e-05	1	0	G	171436	Tistrella	5.40522717899572e-05
142	1	C142_1	866	2.85745227840386e-05	1	0	S	171437	Tistrella mobilis	5.40522717899572e-05
142	1	C142_1	868	8.57235683521158e-05	3	0	F	433	Acetobacteraceae	0.000162156815369872
142	1	C142_1	869	2.85745227840386e-05	1	1	G	434	Acetobacter	5.40522717899572e-05
142	1	C142_1	870	2.85745227840386e-05	1	0	G	89583	Gluconacetobacter	5.40522717899572e-05
142	1	C142_1	871	2.85745227840386e-05	1	0	S	33996	Gluconacetobacter diazotrophicus	5.40522717899572e-05
142	1	C142_1	873	2.85745227840386e-05	1	0	G	1434011	Komagataeibacter	5.40522717899572e-05
142	1	C142_1	874	2.85745227840386e-05	1	0	S	28448	Komagataeibacter xylinus	5.40522717899572e-05
142	1	C142_1	876	0.000142872613920193	5	0	O	204457	Sphingomonadales	0.000270261358949786
142	1	C142_1	877	0.000114298091136154	4	0	F	41297	Sphingomonadaceae	0.000216209087159829
142	1	C142_1	878	5.71490455680772e-05	2	0	G	13687	Sphingomonas	0.000108104543579914
142	1	C142_1	879	2.85745227840386e-05	1	1	S	1390395	Sphingomonas sp. LK11	5.40522717899572e-05
142	1	C142_1	880	2.85745227840386e-05	1	1	S	1560345	Sphingomonas panacis	5.40522717899572e-05
142	1	C142_1	881	2.85745227840386e-05	1	0	G	165696	Novosphingobium	5.40522717899572e-05
142	1	C142_1	882	2.85745227840386e-05	1	1	S	1609758	Novosphingobium sp. P6W	5.40522717899572e-05
142	1	C142_1	883	2.85745227840386e-05	1	0	G	165697	Sphingopyxis	5.40522717899572e-05
142	1	C142_1	884	2.85745227840386e-05	1	0	S	33052	Sphingopyxis terrae	5.40522717899572e-05
142	1	C142_1	886	2.85745227840386e-05	1	0	F	335929	Erythrobacteraceae	5.40522717899572e-05
142	1	C142_1	887	2.85745227840386e-05	1	0	G	1295327	Croceicoccus	5.40522717899572e-05
142	1	C142_1	888	2.85745227840386e-05	1	1	S	1348774	Croceicoccus naphthovorans	5.40522717899572e-05
142	1	C142_1	889	5.71490455680772e-05	2	0	O	204458	Caulobacterales	0.000108104543579914
142	1	C142_1	890	5.71490455680772e-05	2	0	F	76892	Caulobacteraceae	0.000108104543579914
142	1	C142_1	891	5.71490455680772e-05	2	0	G	75	Caulobacter	0.000108104543579914
142	1	C142_1	892	5.71490455680772e-05	2	2	S	69395	Caulobacter henricii	0.000108104543579914
142	1	C142_1	893	2.85745227840386e-05	1	0	O	766	Rickettsiales	5.40522717899572e-05
142	1	C142_1	894	2.85745227840386e-05	1	0	F	775	Rickettsiaceae	5.40522717899572e-05
142	1	C142_1	896	2.85745227840386e-05	1	0	G	780	Rickettsia	5.40522717899572e-05
142	1	C142_1	898	2.85745227840386e-05	1	0	S	337479	Rickettsia endosymbiont of Bemisia tabaci	5.40522717899572e-05
142	1	C142_1	901	2.85745227840386e-05	1	0	G	213485	Micavibrio	5.40522717899572e-05
142	1	C142_1	902	2.85745227840386e-05	1	0	S	349221	Micavibrio aeruginosavorus	5.40522717899572e-05
142	1	C142_1	905	5.59703465032356	195875	1812	P	1239	Firmicutes	10.5874887368579
142	1	C142_1	906	4.13081873722897	144563	24	C	186801	Clostridia	7.81395856677158
142	1	C142_1	907	4.12927571299864	144509	4389	O	186802	Clostridiales	7.81103974409492
142	1	C142_1	908	2.64217182374891	92466	1465	F	186803	Lachnospiraceae	4.99799736333018
142	1	C142_1	909	2.06608086989991	72305	978	G	1506553	Lachnoclostridium	3.90824951177285
142	1	C142_1	910	1.55473978467954	54410	54410	S	208479	Clostridium bolteae	2.94098410809157
142	1	C142_1	911	0.435161407478124	15229	15229	S	1834196	Lachnoclostridium sp. YL32	0.823162047089258
142	1	C142_1	912	0.0365182401180014	1278	1278	S	1871021	Lachnoclostridium phocaeense	0.0690788033475653
142	1	C142_1	913	0.00474337078215041	166	0	S	84030	Clostridium saccharolyticum	0.00897267711713289
142	1	C142_1	915	0.00405758223533348	142	0	S	66219	Lachnoclostridium phytofermentans	0.00767542259417392
142	1	C142_1	917	0.00291460132397194	102	0	S	29370	Clostridium sphenoides	0.00551333172257563
142	1	C142_1	919	0.213851728515745	7484	0	G	841	Roseburia	0.40452720207604
142	1	C142_1	920	0.213851728515745	7484	0	S	301301	Roseburia hominis	0.40452720207604
142	1	C142_1	922	0.140558077574686	4919	2153	G	572511	Blautia	0.265883124934799
142	1	C142_1	923	0.0418902504014006	1466	1466	S	1912897	Blautia sp. N6H1-15	0.0792406304440773
142	1	C142_1	924	0.031832018381419	1114	0	S	1322	Blautia hansenii	0.0602142307740123
142	1	C142_1	926	0.00517198862391099	181	181	S	1796616	Blautia sp. YL58	0.00978346119398225
142	1	C142_1	927	0.000142872613920193	5	5	S	1532	Blautia coccoides	0.000270261358949786
142	1	C142_1	929	0.114355240181723	4002	0	S	39491	Eubacterium rectale	0.216317191703409
142	1	C142_1	931	0.00165732232147424	58	58	S	712991	Lachnospiraceae bacterium oral taxon 500	0.00313503176381752
142	1	C142_1	932	0.0436047217684429	1526	0	G	207244	Anaerostipes	0.0824837667514747
142	1	C142_1	933	0.0436047217684429	1526	1526	S	649756	Anaerostipes hadrus	0.0824837667514747
142	1	C142_1	934	0.0162017544185499	567	162	G	830	Butyrivibrio	0.0306476381049057
142	1	C142_1	935	0.0082866116073712	290	290	S	831	Butyrivibrio fibrisolvens	0.0156751588190876
142	1	C142_1	936	0.00282887775561982	99	99	S	185008	Butyrivibrio hungatei	0.00535117490720576
142	1	C142_1	937	0.000457192364544618	16	0	S	43305	Butyrivibrio proteoclasticus	0.000864836348639315
142	1	C142_1	939	0.00160017327590616	56	0	G	698776	Cellulosilyticum	0.0030269272202376
142	1	C142_1	940	0.00160017327590616	56	0	S	29360	Cellulosilyticum lentocellum	0.0030269272202376
142	1	C142_1	942	0.00137157709363385	48	0	G	1663717	Herbinix	0.00259450904591795
142	1	C142_1	943	0.00137157709363385	48	48	S	1679721	Herbinix luporum	0.00259450904591795
142	1	C142_1	944	0.00102868282022539	36	0	G	2039240	Anaerotignum	0.00194588178443846
142	1	C142_1	945	0.00102868282022539	36	0	S	28446	Anaerotignum propionicum	0.00194588178443846
142	1	C142_1	948	0.700504426050707	24515	0	G	946234	Flavonifractor	1.3250914429308
142	1	C142_1	949	0.700504426050707	24515	24515	S	292800	Flavonifractor plautii	1.3250914429308
142	1	C142_1	950	0.0210022742462684	735	0	G	1392389	Intestinimonas	0.0397284197656185
142	1	C142_1	951	0.0210022742462684	735	735	S	1297617	Intestinimonas butyriciproducens	0.0397284197656185
142	1	C142_1	952	0.00211451468601886	74	0	G	2039302	Monoglobus	0.00399986811245683
142	1	C142_1	953	0.00211451468601886	74	74	S	1981510	Monoglobus pectinilyticus	0.00399986811245683
142	1	C142_1	954	0.259456666879071	9080	327	F	541000	Ruminococcaceae	0.490794627852811
142	1	C142_1	955	0.235196897035422	8231	0	G	216851	Faecalibacterium	0.444904249103138
142	1	C142_1	956	0.235196897035422	8231	8231	S	853	Faecalibacterium prausnitzii	0.444904249103138
142	1	C142_1	957	0.00920099633646043	322	29	G	1263	Ruminococcus	0.0174048315163662
142	1	C142_1	958	0.0045147745998781	158	0	S	1161942	Ruminococcus champanellensis	0.00854025894281324
142	1	C142_1	960	0.00320034655181232	112	112	S	1160721	Ruminococcus bicirculans	0.00605385444047521
142	1	C142_1	961	0.000657214024032888	23	0	S	1264	Ruminococcus albus	0.00124320225116902
142	1	C142_1	963	0.0020002165948827	70	0	G	253238	Ethanoligenens	0.003783659025297
142	1	C142_1	964	0.0020002165948827	70	0	S	253239	Ethanoligenens harbinense	0.003783659025297
142	1	C142_1	967	0.00191449302653059	67	67	S	1572656	Ruminococcaceae bacterium CPB6	0.00362150220992713
142	1	C142_1	968	0.00137157709363385	48	0	G	1508657	Ruminiclostridium	0.00259450904591795
142	1	C142_1	969	0.000657214024032888	23	23	S	29343	Clostridium cellulosi	0.00124320225116902
142	1	C142_1	970	0.000285745227840386	10	10	S	84032	Clostridium thermosuccinogenes	0.000540522717899572
142	1	C142_1	971	0.000171447136704232	6	6	S	1510	Clostridium stercorarium	0.000324313630739743
142	1	C142_1	972	0.000171447136704232	6	6	S	1834198	Ruminiclostridium sp. KB18	0.000324313630739743
142	1	C142_1	973	5.71490455680772e-05	2	0	S	1521	Clostridium cellulolyticum	0.000108104543579914
142	1	C142_1	975	2.85745227840386e-05	1	1	S	1515	Ruminiclostridium thermocellum	5.40522717899572e-05
142	1	C142_1	976	0.000257170705056348	9	0	G	1637257	Mageeibacillus	0.000486470446109615
142	1	C142_1	977	0.000257170705056348	9	0	S	884684	Mageeibacillus indolicus	0.000486470446109615
142	1	C142_1	979	0.000114298091136154	4	0	G	1890281	Herbivorax	0.000216209087159829
142	1	C142_1	980	0.000114298091136154	4	4	S	1677857	Herbivorax saccincola	0.000216209087159829
142	1	C142_1	981	5.71490455680772e-05	2	0	G	236752	Fastidiosipila	0.000108104543579914
142	1	C142_1	982	5.71490455680772e-05	2	2	S	236753	Fastidiosipila sanguinis	0.000108104543579914
142	1	C142_1	983	0.155788298218579	5452	18	F	186804	Peptostreptococcaceae	0.294692985798847
142	1	C142_1	984	0.153159442122447	5360	0	G	1870884	Clostridioides	0.289720176794171
142	1	C142_1	985	0.153159442122447	5360	4959	S	1496	Clostridioides difficile	0.289720176794171
142	1	C142_1	991	0.0016287477986902	57	0	G	1849828	Paeniclostridium	0.00308097949202756
142	1	C142_1	992	0.0016287477986902	57	57	S	1505	Paeniclostridium sordellii	0.00308097949202756
142	1	C142_1	993	0.000257170705056348	9	0	G	186831	Acetoanaerobium	0.000486470446109615
142	1	C142_1	994	0.000257170705056348	9	9	S	1511	Acetoanaerobium sticklandii	0.000486470446109615
142	1	C142_1	995	0.000114298091136154	4	0	G	44259	Filifactor	0.000216209087159829
142	1	C142_1	996	0.000114298091136154	4	0	S	143361	Filifactor alocis	0.000216209087159829
142	1	C142_1	999	5.71490455680772e-05	2	2	S	2081703	Peptostreptococcaceae bacterium oral taxon 929	0.000108104543579914
142	1	C142_1	1000	5.71490455680772e-05	2	0	G	1481960	Peptoclostridium	0.000108104543579914
142	1	C142_1	1001	5.71490455680772e-05	2	0	S	1731	Peptoclostridium acidaminophilum	0.000108104543579914
142	1	C142_1	1003	0.146272982131494	5119	0	F	186806	Eubacteriaceae	0.276693579292791
142	1	C142_1	1004	0.146215833085926	5117	16	G	1730	Eubacterium	0.276585474749211
142	1	C142_1	1005	0.103468347001004	3621	3621	S	39488	Eubacterium hallii	0.195723276151435
142	1	C142_1	1006	0.0301175470143767	1054	0	S	39485	Eubacterium eligens	0.0569710944666149
142	1	C142_1	1008	0.00697218355930542	244	80	S	1736	Eubacterium limosum	0.0131887543167496
142	1	C142_1	1010	0.00520056314669503	182	0	S	29322	Eubacterium cellulosolvens	0.00983751346577221
142	1	C142_1	1012	5.71490455680772e-05	2	0	G	33951	Acetobacterium	0.000108104543579914
142	1	C142_1	1013	2.85745227840386e-05	1	0	S	33952	Acetobacterium woodii	5.40522717899572e-05
142	1	C142_1	1015	2.85745227840386e-05	1	1	S	2184575	Acetobacterium sp. KB-1	5.40522717899572e-05
142	1	C142_1	1016	0.0462621523873585	1619	5	F	31979	Clostridiaceae	0.0875106280279407
142	1	C142_1	1017	0.0362039203673769	1267	0	G	1981033	Mordavella	0.0684842283578758
142	1	C142_1	1018	0.0362039203673769	1267	1267	S	2086584	Mordavella sp. Marseille-P3756	0.0684842283578758
142	1	C142_1	1019	0.00948674156430082	332	15	G	1485	Clostridium	0.0179453542342658
142	1	C142_1	1020	0.0036289643935729	127	127	S	1042156	Clostridium sp. SY8519	0.00686463851732456
142	1	C142_1	1021	0.00268600514169963	94	81	S	1502	Clostridium perfringens	0.00508091354825598
142	1	C142_1	1025	0.00177162041261039	62	62	S	1494	Clostridium cochlearium	0.00335124085097735
142	1	C142_1	1026	0.000342894273408463	12	10	S	1491	Clostridium botulinum	0.000648627261479486
142	1	C142_1	1028	0.000114298091136154	4	0	S	1493	Clostridium cellulovorans	0.000216209087159829
142	1	C142_1	1030	8.57235683521158e-05	3	2	S	1520	Clostridium beijerinckii	0.000162156815369872
142	1	C142_1	1032	5.71490455680772e-05	2	2	S	1561	Clostridium baratii	0.000108104543579914
142	1	C142_1	1033	5.71490455680772e-05	2	2	S	29341	Clostridium argentinense	0.000108104543579914
142	1	C142_1	1034	5.71490455680772e-05	2	2	S	1534	Clostridium kluyveri	0.000108104543579914
142	1	C142_1	1035	5.71490455680772e-05	2	2	S	1497	Clostridium formicaceticum	0.000108104543579914
142	1	C142_1	1036	2.85745227840386e-05	1	1	S	1216932	Clostridium bornimense	5.40522717899572e-05
142	1	C142_1	1037	2.85745227840386e-05	1	1	S	1492	Clostridium butyricum	5.40522717899572e-05
142	1	C142_1	1038	2.85745227840386e-05	1	1	S	755731	Clostridium sp. BNL1100	5.40522717899572e-05
142	1	C142_1	1039	2.85745227840386e-05	1	1	S	641107	Clostridium sp. DL-VIII	5.40522717899572e-05
142	1	C142_1	1040	2.85745227840386e-05	1	1	S	1488	Clostridium acetobutylicum	5.40522717899572e-05
142	1	C142_1	1041	2.85745227840386e-05	1	1	S	36745	Clostridium saccharoperbutylacetonicum	5.40522717899572e-05
142	1	C142_1	1042	2.85745227840386e-05	1	1	S	46867	Clostridium chauvoei	5.40522717899572e-05
142	1	C142_1	1043	0.000228596182272309	8	0	G	114627	Alkaliphilus	0.000432418174319658
142	1	C142_1	1044	0.00020002165948827	7	0	S	461876	Alkaliphilus oremlandii	0.0003783659025297
142	1	C142_1	1046	2.85745227840386e-05	1	0	S	208226	Alkaliphilus metalliredigens	5.40522717899572e-05
142	1	C142_1	1048	8.57235683521158e-05	3	0	G	390805	Geosporobacter	0.000162156815369872
142	1	C142_1	1049	8.57235683521158e-05	3	3	S	1424294	Geosporobacter ferrireducens	0.000162156815369872
142	1	C142_1	1050	5.71490455680772e-05	2	2	G	49082	Candidatus Arthromitus	0.000108104543579914
142	1	C142_1	1052	5.71490455680772e-05	2	2	S	2082193	Clostridiaceae bacterium 14S0207	0.000108104543579914
142	1	C142_1	1053	0.0154873913489489	542	0	F	990719	Christensenellaceae	0.0292963313101568
142	1	C142_1	1054	0.0154873913489489	542	0	G	990721	Christensenella	0.0292963313101568
142	1	C142_1	1055	0.0154873913489489	542	542	S	1805714	Christensenella massiliensis	0.0292963313101568
142	1	C142_1	1056	0.00831518613015524	291	0	F	216572	Oscillospiraceae	0.0157292110908775
142	1	C142_1	1057	0.00831518613015524	291	0	G	459786	Oscillibacter	0.0157292110908775
142	1	C142_1	1058	0.00831518613015524	291	0	S	351091	Oscillibacter valericigenes	0.0157292110908775
142	1	C142_1	1060	0.00188591850374655	66	26	F	186807	Peptococcaceae	0.00356744993813718
142	1	C142_1	1061	0.000514341410112695	18	17	G	36853	Desulfitobacterium	0.00097294089221923
142	1	C142_1	1062	2.85745227840386e-05	1	0	S	49338	Desulfitobacterium hafniense	5.40522717899572e-05
142	1	C142_1	1064	0.000400043318976541	14	0	G	51514	Dehalobacterium	0.000756731805059401
142	1	C142_1	1065	0.000400043318976541	14	14	S	51515	Dehalobacterium formicoaceticum	0.000756731805059401
142	1	C142_1	1066	8.57235683521158e-05	3	0	G	2282740	Desulfallas	0.000162156815369872
142	1	C142_1	1067	8.57235683521158e-05	3	0	S	102134	Desulfallas gibsoniae	0.000162156815369872
142	1	C142_1	1069	5.71490455680772e-05	2	0	G	1562	Desulfotomaculum	0.000108104543579914
142	1	C142_1	1070	2.85745227840386e-05	1	0	S	1564	Desulfotomaculum ruminis	5.40522717899572e-05
142	1	C142_1	1072	2.85745227840386e-05	1	0	S	1565	Desulfotomaculum nigrificans	5.40522717899572e-05
142	1	C142_1	1074	2.85745227840386e-05	1	1	G	79206	Desulfosporosinus	5.40522717899572e-05
142	1	C142_1	1075	2.85745227840386e-05	1	0	G	278993	Thermincola	5.40522717899572e-05
142	1	C142_1	1076	2.85745227840386e-05	1	0	S	863643	Thermincola potens	5.40522717899572e-05
142	1	C142_1	1078	2.85745227840386e-05	1	0	G	2282742	Desulfofarcimen	5.40522717899572e-05
142	1	C142_1	1079	2.85745227840386e-05	1	0	S	58138	Desulfofarcimen acetoxidans	5.40522717899572e-05
142	1	C142_1	1082	0.000942959251873274	33	1	F	543314	Clostridiales Family XIII. Incertae Sedis	0.00178372496906859
142	1	C142_1	1083	0.000600064978464811	21	6	G	86331	Mogibacterium	0.0011350977075891
142	1	C142_1	1084	0.000228596182272309	8	8	S	114527	Mogibacterium diversum	0.000432418174319658
142	1	C142_1	1085	0.00020002165948827	7	7	S	86332	Mogibacterium pumilum	0.0003783659025297
142	1	C142_1	1086	0.000314319750624425	11	0	S	143393	Eubacterium sulci	0.000594574989689529
142	1	C142_1	1088	0.000114298091136154	4	0	F	539000	Clostridiales Family XVII. Incertae Sedis	0.000216209087159829
142	1	C142_1	1089	0.000114298091136154	4	0	G	73918	Thermaerobacter	0.000216209087159829
142	1	C142_1	1090	0.000114298091136154	4	0	S	73919	Thermaerobacter marianensis	0.000216209087159829
142	1	C142_1	1092	5.71490455680772e-05	2	0	F	543347	Clostridiales Family XVI. Incertae Sedis	0.000108104543579914
142	1	C142_1	1093	5.71490455680772e-05	2	0	G	178898	Carboxydocella	0.000108104543579914
142	1	C142_1	1094	5.71490455680772e-05	2	2	S	178899	Carboxydocella thermautotrophica	0.000108104543579914
142	1	C142_1	1095	0.000257170705056348	9	0	F	31984	Heliobacteriaceae	0.000486470446109615
142	1	C142_1	1096	0.000257170705056348	9	0	G	2697	Heliobacterium	0.000486470446109615
142	1	C142_1	1097	0.000257170705056348	9	0	S	35701	Heliobacterium modesticaldum	0.000486470446109615
142	1	C142_1	1099	8.57235683521158e-05	3	1	F	68298	Syntrophomonadaceae	0.000162156815369872
142	1	C142_1	1100	5.71490455680772e-05	2	0	G	862	Syntrophomonas	0.000108104543579914
142	1	C142_1	1101	5.71490455680772e-05	2	0	S	863	Syntrophomonas wolfei	0.000108104543579914
142	1	C142_1	1104	5.71490455680772e-05	2	0	F	543349	Symbiobacteriaceae	0.000108104543579914
142	1	C142_1	1105	5.71490455680772e-05	2	0	G	2733	Symbiobacterium	0.000108104543579914
142	1	C142_1	1106	5.71490455680772e-05	2	0	S	2734	Symbiobacterium thermophilum	0.000108104543579914
142	1	C142_1	1108	0.000857235683521158	30	0	O	68295	Thermoanaerobacterales	0.00162156815369872
142	1	C142_1	1109	0.000685788546816927	24	0	F	543371	Thermoanaerobacterales Family III. Incertae Sedis	0.00129725452295897
142	1	C142_1	1110	0.000685788546816927	24	0	G	28895	Thermoanaerobacterium	0.00129725452295897
142	1	C142_1	1111	0.000657214024032888	23	0	S	29329	Thermoanaerobacterium xylanolyticum	0.00124320225116902
142	1	C142_1	1113	2.85745227840386e-05	1	1	S	1517	Thermoanaerobacterium thermosaccharolyticum	5.40522717899572e-05
142	1	C142_1	1114	0.000171447136704232	6	0	F	186814	Thermoanaerobacteraceae	0.000324313630739743
142	1	C142_1	1115	0.000171447136704232	6	6	G	1754	Thermoanaerobacter	0.000324313630739743
142	1	C142_1	1116	0.779312959889085	27273	13	C	91061	Bacilli	1.4741676085275
142	1	C142_1	1117	0.775683995495512	27146	381	O	186826	Lactobacillales	1.46730297001018
142	1	C142_1	1118	0.543401699784062	19017	5	F	1300	Streptococcaceae	1.02791205262962
142	1	C142_1	1119	0.54288735837395	18999	2628	G	1301	Streptococcus	1.0269391117374
142	1	C142_1	1120	0.309147762000514	10819	8836	S	1304	Streptococcus salivarius	0.584791528495547
142	1	C142_1	1123	0.0559203410883636	1957	411	S	1318	Streptococcus parasanguinis	0.105780295892946
142	1	C142_1	1126	0.0324606578826679	1136	658	S	1305	Streptococcus sanguinis	0.0614033807533914
142	1	C142_1	1128	0.0158874346679255	556	556	S	1839799	Streptococcus sp. FDAARGOS_192	0.0300530631152162
142	1	C142_1	1130	0.0104868498617422	367	356	S	1328	Streptococcus anginosus	0.0198371837469143
142	1	C142_1	1135	0.000514341410112695	18	6	S	1338	Streptococcus intermedius	0.00097294089221923
142	1	C142_1	1138	0.000171447136704232	6	0	S	76860	Streptococcus constellatus	0.000324313630739743
142	1	C142_1	1140	0.0109726167490708	384	384	S	1335	Streptococcus equinus	0.0207560723673436
142	1	C142_1	1141	0.00862950588077966	302	264	S	1308	Streptococcus thermophilus	0.0163237860805671
142	1	C142_1	1151	0.00477194530493445	167	167	S	1326	Streptococcus acidominimus	0.00902672938892285
142	1	C142_1	1152	0.00271457966448367	95	79	S	1302	Streptococcus gordonii	0.00513496582004593
142	1	C142_1	1155	0.00248598348221136	87	77	S	1307	Streptococcus suis	0.00470254764572628
142	1	C142_1	1159	0.00157159875312212	55	55	S	113107	Streptococcus australis	0.00297287494844765
142	1	C142_1	1160	0.00157159875312212	55	55	S	1759399	Streptococcus sp. A12	0.00297287494844765
142	1	C142_1	1161	0.00145730066198597	51	50	S	1311	Streptococcus agalactiae	0.00275666586128782
142	1	C142_1	1163	0.00140015161641789	49	11	S	45634	Streptococcus cristatus	0.0026485613177079
142	1	C142_1	1166	0.00102868282022539	36	4	S	1303	Streptococcus oralis	0.00194588178443846
142	1	C142_1	1168	0.000971533774657313	34	34	S	1156431	Streptococcus sp. I-G2	0.00183777724085854
142	1	C142_1	1169	0.00082866116073712	29	25	S	197614	Streptococcus pasteurianus	0.00156751588190876
142	1	C142_1	1171	0.000800086637953081	28	28	S	1156433	Streptococcus sp. I-P16	0.0015134636101188
142	1	C142_1	1172	0.000742937592385004	26	16	S	1313	Streptococcus pneumoniae	0.00140535906653889
142	1	C142_1	1175	0.000457192364544618	16	16	S	712633	Streptococcus sp. oral taxon 431	0.000864836348639315
142	1	C142_1	1176	0.000400043318976541	14	6	S	28037	Streptococcus mitis	0.000756731805059401
142	1	C142_1	1178	0.000371468796192502	13	13	S	1309	Streptococcus mutans	0.000702679533269444
142	1	C142_1	1179	0.00020002165948827	7	7	S	150055	Streptococcus lutetiensis	0.0003783659025297
142	1	C142_1	1181	0.000142872613920193	5	0	S	1336	Streptococcus equi	0.000270261358949786
142	1	C142_1	1183	5.71490455680772e-05	2	1	S	1334	Streptococcus dysgalactiae	0.000108104543579914
142	1	C142_1	1186	0.000171447136704232	6	6	S	82348	Streptococcus pluranimalium	0.000324313630739743
142	1	C142_1	1187	0.000142872613920193	5	5	S	1902136	Streptococcus sp. NPS 308	0.000270261358949786
142	1	C142_1	1188	0.000142872613920193	5	0	S	102684	Streptococcus infantarius	0.000270261358949786
142	1	C142_1	1191	0.000142872613920193	5	5	S	1348	Streptococcus parauberis	0.000270261358949786
142	1	C142_1	1192	0.000114298091136154	4	4	S	1310	Streptococcus sobrinus	0.000216209087159829
142	1	C142_1	1193	0.000114298091136154	4	3	S	1314	Streptococcus pyogenes	0.000216209087159829
142	1	C142_1	1196	8.57235683521158e-05	3	3	S	1814128	Streptococcus halotolerans	0.000162156815369872
142	1	C142_1	1197	5.71490455680772e-05	2	2	S	1345	Streptococcus ferus	0.000108104543579914
142	1	C142_1	1198	5.71490455680772e-05	2	2	S	1811193	Streptococcus pantholopis	0.000108104543579914
142	1	C142_1	1199	5.71490455680772e-05	2	2	S	1346	Streptococcus iniae	0.000108104543579914
142	1	C142_1	1200	5.71490455680772e-05	2	2	S	1349	Streptococcus uberis	0.000108104543579914
142	1	C142_1	1201	5.71490455680772e-05	2	0	S	59310	Streptococcus macedonicus	0.000108104543579914
142	1	C142_1	1203	2.85745227840386e-05	1	1	S	1340	Streptococcus porcinus	5.40522717899572e-05
142	1	C142_1	1204	2.85745227840386e-05	1	0	S	257758	Streptococcus pseudopneumoniae	5.40522717899572e-05
142	1	C142_1	1206	2.85745227840386e-05	1	1	S	1825069	Streptococcus marmotae	5.40522717899572e-05
142	1	C142_1	1207	0.000371468796192502	13	0	G	1357	Lactococcus	0.000702679533269444
142	1	C142_1	1208	0.000342894273408463	12	3	S	1358	Lactococcus lactis	0.000648627261479486
142	1	C142_1	1212	2.85745227840386e-05	1	1	S	1363	Lactococcus garvieae	5.40522717899572e-05
142	1	C142_1	1213	0.178590767400241	6250	96	F	33958	Lactobacillaceae	0.337826698687232
142	1	C142_1	1214	0.174676057778828	6113	587	G	1578	Lactobacillus	0.330421537452008
142	1	C142_1	1215	0.0384898821901	1347	309	S	1596	Lactobacillus gasseri	0.0728084101010723
142	1	C142_1	1219	0.00765797210612235	268	208	S	1597	Lactobacillus paracasei	0.0144860088397085
142	1	C142_1	1225	0.00468622173658233	164	32	S	1582	Lactobacillus casei	0.00886457257355298
142	1	C142_1	1231	0.0306890374700575	1074	1054	S	47715	Lactobacillus rhamnosus	0.058052139902414
142	1	C142_1	1235	0.0174018843754795	609	468	S	1613	Lactobacillus fermentum	0.0329178335200839
142	1	C142_1	1238	0.0119727250465122	419	308	S	1598	Lactobacillus reuteri	0.0226479018799921
142	1	C142_1	1244	0.011086914840207	388	244	S	1590	Lactobacillus plantarum	0.0209722814545034
142	1	C142_1	1249	0.00260028157334751	91	10	S	1624	Lactobacillus salivarius	0.0049187567328861
142	1	C142_1	1252	0.00157159875312212	55	55	S	152331	Lactobacillus parabuchneri	0.00297287494844765
142	1	C142_1	1253	0.00145730066198597	51	0	S	97478	Lactobacillus mucosae	0.00275666586128782
142	1	C142_1	1255	0.00142872613920193	50	28	S	1587	Lactobacillus helveticus	0.00270261358949786
142	1	C142_1	1259	0.00120012995692962	42	21	S	1580	Lactobacillus brevis	0.0022701954151782
142	1	C142_1	1262	0.000771512115169043	27	0	S	1623	Lactobacillus ruminis	0.00145941133832884
142	1	C142_1	1264	0.000657214024032888	23	23	S	375175	Lactobacillus backii	0.00124320225116902
142	1	C142_1	1265	0.000657214024032888	23	0	S	1625	Lactobacillus sanfranciscensis	0.00124320225116902
142	1	C142_1	1267	0.000571490455680772	20	7	S	1584	Lactobacillus delbrueckii	0.00108104543579914
142	1	C142_1	1273	0.000514341410112695	18	0	S	267818	Lactobacillus kefiranofaciens	0.00097294089221923
142	1	C142_1	1275	0.000457192364544618	16	0	S	293371	Lactobacillus oligofermentans	0.000864836348639315
142	1	C142_1	1277	0.000457192364544618	16	15	S	33959	Lactobacillus johnsonii	0.000864836348639315
142	1	C142_1	1279	0.000400043318976541	14	14	S	89059	Lactobacillus acidipiscis	0.000756731805059401
142	1	C142_1	1280	0.000400043318976541	14	14	S	28038	Lactobacillus curvatus	0.000756731805059401
142	1	C142_1	1281	0.000371468796192502	13	0	S	1193095	Lactobacillus hokkaidonensis	0.000702679533269444
142	1	C142_1	1283	0.000257170705056348	9	9	S	240427	Lactobacillus paracollinoides	0.000486470446109615
142	1	C142_1	1284	0.000257170705056348	9	9	S	1599	Lactobacillus sakei	0.000486470446109615
142	1	C142_1	1285	0.000114298091136154	4	0	S	1602	Lactobacillus alimentarius	0.000216209087159829
142	1	C142_1	1287	8.57235683521158e-05	3	3	S	1622	Lactobacillus murinus	0.000162156815369872
142	1	C142_1	1288	8.57235683521158e-05	3	3	S	83683	Lactobacillus amylolyticus	0.000162156815369872
142	1	C142_1	1289	5.71490455680772e-05	2	2	S	52242	Lactobacillus gallinarum	0.000108104543579914
142	1	C142_1	1290	5.71490455680772e-05	2	0	S	1610	Lactobacillus coryniformis	0.000108104543579914
142	1	C142_1	1293	5.71490455680772e-05	2	2	S	2099789	Lactobacillus sp. CBA3606	0.000108104543579914
142	1	C142_1	1294	5.71490455680772e-05	2	0	S	1603	Lactobacillus amylophilus	0.000108104543579914
142	1	C142_1	1296	2.85745227840386e-05	1	1	S	1589	Lactobacillus pentosus	5.40522717899572e-05
142	1	C142_1	1297	2.85745227840386e-05	1	0	S	47770	Lactobacillus crispatus	5.40522717899572e-05
142	1	C142_1	1299	2.85745227840386e-05	1	1	S	1600	Lactobacillus acetotolerans	5.40522717899572e-05
142	1	C142_1	1300	2.85745227840386e-05	1	1	S	1218493	Lactobacillus kullabergensis	5.40522717899572e-05
142	1	C142_1	1301	2.85745227840386e-05	1	0	S	1579	Lactobacillus acidophilus	5.40522717899572e-05
142	1	C142_1	1303	0.00117155543414558	41	0	G	1253	Pediococcus	0.00221614314338825
142	1	C142_1	1305	0.000942959251873274	33	33	S	1254	Pediococcus acidilactici	0.00178372496906859
142	1	C142_1	1306	0.000171447136704232	6	6	S	114090	Pediococcus inopinatus	0.000324313630739743
142	1	C142_1	1307	5.71490455680772e-05	2	2	S	51663	Pediococcus damnosus	0.000108104543579914
142	1	C142_1	1308	0.0420331230153208	1471	0	F	81852	Enterococcaceae	0.079510891803027
142	1	C142_1	1309	0.0420331230153208	1471	52	G	1350	Enterococcus	0.079510891803027
142	1	C142_1	1310	0.0374897738926587	1312	1238	S	1352	Enterococcus faecium	0.0709165805884238
142	1	C142_1	1313	0.00240025991385924	84	84	S	44008	Enterococcus cecorum	0.0045403908303564
142	1	C142_1	1314	0.000371468796192502	13	6	S	1351	Enterococcus faecalis	0.000702679533269444
142	1	C142_1	1316	0.000228596182272309	8	8	S	2060307	Enterococcus sp. FDAARGOS_375	0.000432418174319658
142	1	C142_1	1317	2.85745227840386e-05	1	1	S	53346	Enterococcus mundtii	5.40522717899572e-05
142	1	C142_1	1318	2.85745227840386e-05	1	1	S	160453	Enterococcus gilvus	5.40522717899572e-05
142	1	C142_1	1319	0.000657214024032888	23	18	F	81850	Leuconostocaceae	0.00124320225116902
142	1	C142_1	1320	0.000114298091136154	4	2	G	1243	Leuconostoc	0.000216209087159829
142	1	C142_1	1321	5.71490455680772e-05	2	0	S	1252	Leuconostoc carnosum	0.000108104543579914
142	1	C142_1	1323	2.85745227840386e-05	1	0	G	46255	Weissella	5.40522717899572e-05
142	1	C142_1	1324	2.85745227840386e-05	1	1	S	759620	Weissella ceti	5.40522717899572e-05
142	1	C142_1	1325	8.57235683521158e-05	3	0	F	186827	Aerococcaceae	0.000162156815369872
142	1	C142_1	1326	8.57235683521158e-05	3	0	G	1375	Aerococcus	0.000162156815369872
142	1	C142_1	1327	5.71490455680772e-05	2	2	S	87541	Aerococcus christensenii	0.000108104543579914
142	1	C142_1	1328	2.85745227840386e-05	1	1	S	119206	Aerococcus sanguinicola	5.40522717899572e-05
142	1	C142_1	1329	2.85745227840386e-05	1	0	F	186828	Carnobacteriaceae	5.40522717899572e-05
142	1	C142_1	1330	2.85745227840386e-05	1	0	G	2747	Carnobacterium	5.40522717899572e-05
142	1	C142_1	1331	2.85745227840386e-05	1	1	S	1564681	Carnobacterium sp. CP1	5.40522717899572e-05
142	1	C142_1	1332	0.0032574955973804	114	20	O	1385	Bacillales	0.00616195898405512
142	1	C142_1	1333	0.00117155543414558	41	0	F	186822	Paenibacillaceae	0.00221614314338825
142	1	C142_1	1334	0.00102868282022539	36	10	G	44249	Paenibacillus	0.00194588178443846
142	1	C142_1	1335	0.00020002165948827	7	0	S	61624	Paenibacillus mucilaginosus	0.0003783659025297
142	1	C142_1	1337	0.000142872613920193	5	0	S	1406	Paenibacillus polymyxa	0.000270261358949786
142	1	C142_1	1339	8.57235683521158e-05	3	3	S	1536769	Paenibacillus sp. FSL P4-0081	0.000162156815369872
142	1	C142_1	1340	8.57235683521158e-05	3	3	S	1536772	Paenibacillus sp. FSL R7-0273	0.000162156815369872
142	1	C142_1	1341	5.71490455680772e-05	2	2	S	1616788	Paenibacillus bovis	0.000108104543579914
142	1	C142_1	1342	5.71490455680772e-05	2	2	S	169760	Paenibacillus stellifer	0.000108104543579914
142	1	C142_1	1343	2.85745227840386e-05	1	1	S	1464	Paenibacillus larvae	5.40522717899572e-05
142	1	C142_1	1344	2.85745227840386e-05	1	0	S	365617	Paenibacillus sabinae	5.40522717899572e-05
142	1	C142_1	1346	2.85745227840386e-05	1	1	S	162209	Paenibacillus naphthalenovorans	5.40522717899572e-05
142	1	C142_1	1347	2.85745227840386e-05	1	1	S	2023772	Paenibacillus sp. RUD330	5.40522717899572e-05
142	1	C142_1	1348	8.57235683521158e-05	3	2	G	55080	Brevibacillus	0.000162156815369872
142	1	C142_1	1349	2.85745227840386e-05	1	1	S	1393	Brevibacillus brevis	5.40522717899572e-05
142	1	C142_1	1351	5.71490455680772e-05	2	0	G	55079	Aneurinibacillus	0.000108104543579914
142	1	C142_1	1352	2.85745227840386e-05	1	1	S	1450761	Aneurinibacillus sp. XH2	5.40522717899572e-05
142	1	C142_1	1353	2.85745227840386e-05	1	1	S	1500254	Aneurinibacillus soli	5.40522717899572e-05
142	1	C142_1	1354	0.00114298091136154	40	3	F	186817	Bacillaceae	0.00216209087159829
142	1	C142_1	1355	0.00102868282022539	36	1	G	1386	Bacillus	0.00194588178443846
142	1	C142_1	1356	0.000428617841760579	15	15	S	1479	Bacillus smithii	0.000810784076849358
142	1	C142_1	1357	0.000114298091136154	4	4	S	1398	Bacillus coagulans	0.000216209087159829
142	1	C142_1	1358	0.000114298091136154	4	4	S	98228	Bacillus sp. OxB-1	0.000216209087159829
142	1	C142_1	1360	2.85745227840386e-05	1	0	S	1392	Bacillus anthracis	5.40522717899572e-05
142	1	C142_1	1362	2.85745227840386e-05	1	1	S	1405	Bacillus mycoides	5.40522717899572e-05
142	1	C142_1	1363	2.85745227840386e-05	1	1	S	1428	Bacillus thuringiensis	5.40522717899572e-05
142	1	C142_1	1364	5.71490455680772e-05	2	2	S	135735	Bacillus endophyticus	0.000108104543579914
142	1	C142_1	1365	5.71490455680772e-05	2	0	S	1413	Bacillus cellulosilyticus	0.000108104543579914
142	1	C142_1	1367	5.71490455680772e-05	2	2	S	666686	Bacillus sp. 1NLA3E	0.000108104543579914
142	1	C142_1	1368	2.85745227840386e-05	1	1	S	1441095	Bacillus gobiensis	5.40522717899572e-05
142	1	C142_1	1369	2.85745227840386e-05	1	1	S	2011012	Bacillus sp. FJAT-45348	5.40522717899572e-05
142	1	C142_1	1370	2.85745227840386e-05	1	1	S	86664	Bacillus flexus	5.40522717899572e-05
142	1	C142_1	1371	2.85745227840386e-05	1	0	G	400634	Lysinibacillus	5.40522717899572e-05
142	1	C142_1	1372	2.85745227840386e-05	1	1	S	2169540	Lysinibacillus sp. 2017	5.40522717899572e-05
142	1	C142_1	1373	0.000142872613920193	5	0	F	90964	Staphylococcaceae	0.000270261358949786
142	1	C142_1	1374	0.000114298091136154	4	0	G	1279	Staphylococcus	0.000216209087159829
142	1	C142_1	1375	5.71490455680772e-05	2	1	S	1280	Staphylococcus aureus	0.000108104543579914
142	1	C142_1	1377	2.85745227840386e-05	1	1	S	70255	Staphylococcus condimenti	5.40522717899572e-05
142	1	C142_1	1378	2.85745227840386e-05	1	1	S	283734	Staphylococcus pseudintermedius	5.40522717899572e-05
142	1	C142_1	1379	2.85745227840386e-05	1	1	G	69965	Macrococcus	5.40522717899572e-05
142	1	C142_1	1380	8.57235683521158e-05	3	0	F	186818	Planococcaceae	0.000162156815369872
142	1	C142_1	1381	8.57235683521158e-05	3	1	G	1372	Planococcus	0.000162156815369872
142	1	C142_1	1382	5.71490455680772e-05	2	0	S	161360	Planococcus antarcticus	0.000108104543579914
142	1	C142_1	1384	5.71490455680772e-05	2	0	F	186823	Alicyclobacillaceae	0.000108104543579914
142	1	C142_1	1385	5.71490455680772e-05	2	0	G	29330	Alicyclobacillus	0.000108104543579914
142	1	C142_1	1386	5.71490455680772e-05	2	0	S	405212	Alicyclobacillus acidocaldarius	0.000108104543579914
142	1	C142_1	1391	2.85745227840386e-05	1	0	G	1378	Gemella	5.40522717899572e-05
142	1	C142_1	1392	2.85745227840386e-05	1	1	S	1785995	Gemella sp. oral taxon 928	5.40522717899572e-05
142	1	C142_1	1394	2.85745227840386e-05	1	1	G	33986	Exiguobacterium	5.40522717899572e-05
142	1	C142_1	1395	2.85745227840386e-05	1	0	F	186824	Thermoactinomycetaceae	5.40522717899572e-05
142	1	C142_1	1396	2.85745227840386e-05	1	0	G	1677050	Novibacillus	5.40522717899572e-05
142	1	C142_1	1397	2.85745227840386e-05	1	1	S	1471761	Novibacillus thermophilus	5.40522717899572e-05
142	1	C142_1	1398	0.331035846453087	11585	3	C	909932	Negativicutes	0.626195568686654
142	1	C142_1	1399	0.330607228611327	11570	0	O	1843489	Veillonellales	0.625384784609805
142	1	C142_1	1400	0.330607228611327	11570	4	F	31977	Veillonellaceae	0.625384784609805
142	1	C142_1	1401	0.318405907382542	11143	84	G	29465	Veillonella	0.602304464555493
142	1	C142_1	1402	0.314262601578857	10998	10998	S	29466	Veillonella parvula	0.594466885145949
142	1	C142_1	1403	0.00174304588982636	61	61	S	248315	Veillonella rodentium	0.00329718857918739
142	1	C142_1	1404	0.00885810206305197	310	19	G	39948	Dialister	0.0167562042548867
142	1	C142_1	1405	0.00645784214919273	226	226	S	2161821	Dialister sp. Marseille-P5638	0.0122158134245303
142	1	C142_1	1406	0.00185734398096251	65	65	S	39950	Dialister pneumosintes	0.00351339766634722
142	1	C142_1	1407	0.00297175036954002	104	2	G	906	Megasphaera	0.00562143626615555
142	1	C142_1	1408	0.00262885609613155	92	92	S	2144175	Megasphaera sp. AJH120	0.00497280900467606
142	1	C142_1	1409	0.000257170705056348	9	0	S	907	Megasphaera elsdenii	0.000486470446109615
142	1	C142_1	1411	2.85745227840386e-05	1	1	S	1675036	Megasphaera hexanoica	5.40522717899572e-05
142	1	C142_1	1412	0.000257170705056348	9	0	G	909928	Negativicoccus	0.000486470446109615
142	1	C142_1	1413	0.000257170705056348	9	9	S	1702287	Negativicoccus massiliensis	0.000486470446109615
142	1	C142_1	1414	0.000228596182272309	8	0	O	909929	Selenomonadales	0.000432418174319658
142	1	C142_1	1415	0.000228596182272309	8	0	F	1843491	Selenomonadaceae	0.000432418174319658
142	1	C142_1	1416	0.000228596182272309	8	4	G	970	Selenomonas	0.000432418174319658
142	1	C142_1	1417	5.71490455680772e-05	2	0	S	971	Selenomonas ruminantium	0.000108104543579914
142	1	C142_1	1420	2.85745227840386e-05	1	1	S	712528	Selenomonas sp. oral taxon 126	5.40522717899572e-05
142	1	C142_1	1421	2.85745227840386e-05	1	1	S	1884263	Selenomonas sp. oral taxon 920	5.40522717899572e-05
142	1	C142_1	1422	0.000114298091136154	4	0	O	1843488	Acidaminococcales	0.000216209087159829
142	1	C142_1	1423	0.000114298091136154	4	0	F	909930	Acidaminococcaceae	0.000216209087159829
142	1	C142_1	1424	0.000114298091136154	4	0	G	904	Acidaminococcus	0.000216209087159829
142	1	C142_1	1425	0.000114298091136154	4	0	S	187327	Acidaminococcus intestini	0.000216209087159829
142	1	C142_1	1427	0.302604196282969	10590	0	C	526524	Erysipelotrichia	0.572413558255647
142	1	C142_1	1428	0.302604196282969	10590	0	O	526525	Erysipelotrichales	0.572413558255647
142	1	C142_1	1429	0.302604196282969	10590	4902	F	128827	Erysipelotrichaceae	0.572413558255647
142	1	C142_1	1430	0.153730932578128	5380	0	G	1573534	Faecalitalea	0.29080122222997
142	1	C142_1	1431	0.153730932578128	5380	0	S	39483	Faecalitalea cylindroides	0.29080122222997
142	1	C142_1	1433	0.00382898605306117	134	0	G	1505663	Erysipelatoclostridium	0.00724300441985426
142	1	C142_1	1434	0.00382898605306117	134	134	S	1522	Clostridium innocuum	0.00724300441985426
142	1	C142_1	1437	0.00334321916573252	117	117	S	1834207	Erysipelotrichaceae bacterium I46	0.00632411579942499
142	1	C142_1	1438	0.00117155543414558	41	0	G	191303	Turicibacter	0.00221614314338825
142	1	C142_1	1439	0.00117155543414558	41	41	S	1712675	Turicibacter sp. H121	0.00221614314338825
142	1	C142_1	1440	0.000314319750624425	11	5	G	1647	Erysipelothrix	0.000594574989689529
142	1	C142_1	1441	0.000142872613920193	5	5	S	1648	Erysipelothrix rhusiopathiae	0.000270261358949786
142	1	C142_1	1442	2.85745227840386e-05	1	1	S	1514105	Erysipelothrix larvae	5.40522717899572e-05
142	1	C142_1	1443	0.000142872613920193	5	0	G	1729679	Faecalibaculum	0.000270261358949786
142	1	C142_1	1444	0.000142872613920193	5	5	S	1702221	Faecalibaculum rodentium	0.000270261358949786
142	1	C142_1	1445	0.00148587518477001	52	0	C	1737404	Tissierellia	0.00281071813307777
142	1	C142_1	1446	0.00148587518477001	52	0	O	1737405	Tissierellales	0.00281071813307777
142	1	C142_1	1447	0.00148587518477001	52	0	F	1570339	Peptoniphilaceae	0.00281071813307777
142	1	C142_1	1448	0.00128585352528174	45	0	G	1161127	Murdochiella	0.00243235223054807
142	1	C142_1	1449	0.00128585352528174	45	45	S	1852373	Murdochiella vaginalis	0.00243235223054807
142	1	C142_1	1450	0.000114298091136154	4	0	G	150022	Finegoldia	0.000216209087159829
142	1	C142_1	1451	0.000114298091136154	4	0	S	1260	Finegoldia magna	0.000216209087159829
142	1	C142_1	1454	5.71490455680772e-05	2	0	G	162289	Peptoniphilus	0.000108104543579914
142	1	C142_1	1455	5.71490455680772e-05	2	2	S	1912856	Peptoniphilus sp. ING2-D1G	0.000108104543579914
142	1	C142_1	1456	2.85745227840386e-05	1	0	G	543311	Parvimonas	5.40522717899572e-05
142	1	C142_1	1457	2.85745227840386e-05	1	1	S	33033	Parvimonas micra	5.40522717899572e-05
142	1	C142_1	1458	0.56991885692765	19945	4	P	201174	Actinobacteria	1.0780725608507
142	1	C142_1	1459	0.383470095761798	13420	47	C	1760	Actinobacteria	0.725381487421226
142	1	C142_1	1460	0.332664594251778	11642	0	O	85004	Bifidobacteriales	0.629276548178682
142	1	C142_1	1461	0.332664594251778	11642	1	F	31953	Bifidobacteriaceae	0.629276548178682
142	1	C142_1	1462	0.330950122884735	11582	94	G	1678	Bifidobacterium	0.626033411871284
142	1	C142_1	1463	0.312262384983974	10928	10918	S	1689	Bifidobacterium dentium	0.590683226120652
142	1	C142_1	1466	0.00611494787578426	214	0	S	1686	Bifidobacterium catenulatum	0.0115671861630508
142	1	C142_1	1468	0.00385756057584521	135	127	S	1685	Bifidobacterium breve	0.00729705669164422
142	1	C142_1	1473	0.00185734398096251	65	64	S	1680	Bifidobacterium adolescentis	0.00351339766634722
142	1	C142_1	1475	0.00140015161641789	49	1	S	630129	Bifidobacterium kashiwanohense	0.0026485613177079
142	1	C142_1	1478	0.00131442804806578	46	21	S	216816	Bifidobacterium longum	0.00248640450233803
142	1	C142_1	1485	0.000942959251873274	33	25	S	1681	Bifidobacterium bifidum	0.00178372496906859
142	1	C142_1	1487	0.000371468796192502	13	0	S	28026	Bifidobacterium pseudocatenulatum	0.000702679533269444
142	1	C142_1	1489	8.57235683521158e-05	3	0	S	33905	Bifidobacterium thermophilum	0.000162156815369872
142	1	C142_1	1491	2.85745227840386e-05	1	0	S	638619	Bifidobacterium actinocoloniiforme	5.40522717899572e-05
142	1	C142_1	1493	2.85745227840386e-05	1	0	S	1691	Bifidobacterium indicum	5.40522717899572e-05
142	1	C142_1	1495	0.00102868282022539	36	0	G	196082	Parascardovia	0.00194588178443846
142	1	C142_1	1496	0.00102868282022539	36	0	S	78258	Parascardovia denticolens	0.00194588178443846
142	1	C142_1	1498	0.000657214024032888	23	0	G	196081	Scardovia	0.00124320225116902
142	1	C142_1	1499	0.000657214024032888	23	0	S	78259	Scardovia inopinata	0.00124320225116902
142	1	C142_1	1501	0.0399186083293019	1397	0	O	2037	Actinomycetales	0.0755110236905702
142	1	C142_1	1502	0.0399186083293019	1397	0	F	2049	Actinomycetaceae	0.0755110236905702
142	1	C142_1	1503	0.0398043102381658	1393	18	G	1654	Actinomyces	0.0752948146034104
142	1	C142_1	1504	0.036232494890161	1268	1268	S	544580	Actinomyces oris	0.0685382806296657
142	1	C142_1	1505	0.00257170705056348	90	90	S	712122	Actinomyces sp. oral taxon 414	0.00486470446109615
142	1	C142_1	1506	0.000171447136704232	6	6	S	111015	Actinomyces radicidentis	0.000324313630739743
142	1	C142_1	1507	0.000171447136704232	6	6	S	2081702	Actinomyces sp. oral taxon 897	0.000324313630739743
142	1	C142_1	1508	8.57235683521158e-05	3	3	S	2079536	Actinomyces sp. Z16	0.000162156815369872
142	1	C142_1	1509	2.85745227840386e-05	1	1	S	178339	Actinomyces hongkongensis	5.40522717899572e-05
142	1	C142_1	1510	2.85745227840386e-05	1	1	S	1960083	Actinomyces gaoshouyii	5.40522717899572e-05
142	1	C142_1	1511	8.57235683521158e-05	3	0	G	1069494	Trueperella	0.000162156815369872
142	1	C142_1	1512	8.57235683521158e-05	3	3	S	1661	Trueperella pyogenes	0.000162156815369872
142	1	C142_1	1513	2.85745227840386e-05	1	0	G	2050	Mobiluncus	5.40522717899572e-05
142	1	C142_1	1514	2.85745227840386e-05	1	0	S	2051	Mobiluncus curtisii	5.40522717899572e-05
142	1	C142_1	1516	0.00508626505555887	178	4	O	85006	Micrococcales	0.00962130437861238
142	1	C142_1	1517	0.0045147745998781	158	3	F	1268	Micrococcaceae	0.00854025894281324
142	1	C142_1	1518	0.00411473128090156	144	0	G	32207	Rothia	0.00778352713775384
142	1	C142_1	1519	0.00334321916573252	117	0	S	2047	Rothia dentocariosa	0.00632411579942499
142	1	C142_1	1521	0.000771512115169043	27	15	S	43675	Rothia mucilaginosa	0.00145941133832884
142	1	C142_1	1523	0.00020002165948827	7	3	G	1663	Arthrobacter	0.0003783659025297
142	1	C142_1	1524	5.71490455680772e-05	2	2	S	1357915	Arthrobacter sp. QXT-31	0.000108104543579914
142	1	C142_1	1525	2.85745227840386e-05	1	1	S	1704044	Arthrobacter sp. ERGS1:01	5.40522717899572e-05
142	1	C142_1	1526	2.85745227840386e-05	1	1	S	2020486	Arthrobacter sp. YN	5.40522717899572e-05
142	1	C142_1	1527	8.57235683521158e-05	3	0	G	1742993	Pseudarthrobacter	0.000162156815369872
142	1	C142_1	1528	8.57235683521158e-05	3	3	S	121292	Pseudarthrobacter sulfonivorans	0.000162156815369872
142	1	C142_1	1529	2.85745227840386e-05	1	1	G	57493	Kocuria	5.40522717899572e-05
142	1	C142_1	1530	0.00020002165948827	7	0	F	85023	Microbacteriaceae	0.0003783659025297
142	1	C142_1	1531	5.71490455680772e-05	2	0	G	69578	Cryobacterium	0.000108104543579914
142	1	C142_1	1532	5.71490455680772e-05	2	2	S	1978566	Cryobacterium sp. LW097	0.000108104543579914
142	1	C142_1	1533	2.85745227840386e-05	1	0	G	1705353	Aurantimicrobium	5.40522717899572e-05
142	1	C142_1	1534	2.85745227840386e-05	1	1	S	708131	Aurantimicrobium minutum	5.40522717899572e-05
142	1	C142_1	1535	2.85745227840386e-05	1	0	G	33882	Microbacterium	5.40522717899572e-05
142	1	C142_1	1536	2.85745227840386e-05	1	1	S	2014534	Microbacterium sp. PM5	5.40522717899572e-05
142	1	C142_1	1537	2.85745227840386e-05	1	0	G	1434032	Pontimonas	5.40522717899572e-05
142	1	C142_1	1538	2.85745227840386e-05	1	1	S	1159327	Pontimonas salivibrio	5.40522717899572e-05
142	1	C142_1	1539	2.85745227840386e-05	1	1	G	110932	Leifsonia	5.40522717899572e-05
142	1	C142_1	1540	2.85745227840386e-05	1	0	G	447237	Frondihabitans	5.40522717899572e-05
142	1	C142_1	1541	2.85745227840386e-05	1	1	S	1795630	Frondihabitans sp. PAMC 28766	5.40522717899572e-05
142	1	C142_1	1542	8.57235683521158e-05	3	0	F	85020	Dermabacteraceae	0.000162156815369872
142	1	C142_1	1543	8.57235683521158e-05	3	0	G	43668	Brachybacterium	0.000162156815369872
142	1	C142_1	1544	5.71490455680772e-05	2	2	S	2017485	Brachybacterium sp. VR2415	0.000108104543579914
142	1	C142_1	1545	2.85745227840386e-05	1	1	S	556288	Brachybacterium saurashtrense	5.40522717899572e-05
142	1	C142_1	1546	5.71490455680772e-05	2	0	F	85016	Cellulomonadaceae	0.000108104543579914
142	1	C142_1	1547	5.71490455680772e-05	2	0	G	1707	Cellulomonas	0.000108104543579914
142	1	C142_1	1548	5.71490455680772e-05	2	0	S	1711	Cellulomonas flavigena	0.000108104543579914
142	1	C142_1	1550	2.85745227840386e-05	1	0	F	85017	Promicromonosporaceae	5.40522717899572e-05
142	1	C142_1	1551	2.85745227840386e-05	1	0	G	186188	Xylanimonas	5.40522717899572e-05
142	1	C142_1	1552	2.85745227840386e-05	1	0	S	186189	Xylanimonas cellulosilytica	5.40522717899572e-05
142	1	C142_1	1554	2.85745227840386e-05	1	0	F	85021	Intrasporangiaceae	5.40522717899572e-05
142	1	C142_1	1555	2.85745227840386e-05	1	0	G	267408	Arsenicicoccus	5.40522717899572e-05
142	1	C142_1	1556	2.85745227840386e-05	1	1	S	1658671	Arsenicicoccus sp. oral taxon 190	5.40522717899572e-05
142	1	C142_1	1557	2.85745227840386e-05	1	0	F	125316	Beutenbergiaceae	5.40522717899572e-05
142	1	C142_1	1558	2.85745227840386e-05	1	0	G	947525	Miniimonas	5.40522717899572e-05
142	1	C142_1	1559	2.85745227840386e-05	1	1	S	2171623	Miniimonas sp. S16	5.40522717899572e-05
142	1	C142_1	1560	2.85745227840386e-05	1	0	F	145357	Dermacoccaceae	5.40522717899572e-05
142	1	C142_1	1561	2.85745227840386e-05	1	0	G	745364	Luteipulveratus	5.40522717899572e-05
142	1	C142_1	1562	2.85745227840386e-05	1	1	S	571913	Luteipulveratus mongoliensis	5.40522717899572e-05
142	1	C142_1	1563	0.00302889941510809	106	0	O	85007	Corynebacteriales	0.00572954080973546
142	1	C142_1	1564	0.00277172871005175	97	0	F	1653	Corynebacteriaceae	0.00524307036362585
142	1	C142_1	1565	0.00277172871005175	97	1	G	1716	Corynebacterium	0.00524307036362585
142	1	C142_1	1566	0.00225738729993905	79	79	S	43770	Corynebacterium striatum	0.00427012947140662
142	1	C142_1	1567	5.71490455680772e-05	2	0	S	1223514	Corynebacterium humireducens	0.000108104543579914
142	1	C142_1	1569	5.71490455680772e-05	2	0	S	258224	Corynebacterium resistens	0.000108104543579914
142	1	C142_1	1571	5.71490455680772e-05	2	2	S	43771	Corynebacterium urealyticum	0.000108104543579914
142	1	C142_1	1572	2.85745227840386e-05	1	1	S	1705	Corynebacterium stationis	5.40522717899572e-05
142	1	C142_1	1573	2.85745227840386e-05	1	1	S	2080740	Corynebacterium sp. 2183	5.40522717899572e-05
142	1	C142_1	1574	2.85745227840386e-05	1	0	S	1231000	Corynebacterium lactis	5.40522717899572e-05
142	1	C142_1	1576	2.85745227840386e-05	1	0	S	575200	Corynebacterium maris	5.40522717899572e-05
142	1	C142_1	1578	2.85745227840386e-05	1	1	S	401472	Corynebacterium ureicelerivorans	5.40522717899572e-05
142	1	C142_1	1579	2.85745227840386e-05	1	1	S	187491	Corynebacterium glaucum	5.40522717899572e-05
142	1	C142_1	1580	2.85745227840386e-05	1	1	S	146827	Corynebacterium simulans	5.40522717899572e-05
142	1	C142_1	1581	2.85745227840386e-05	1	1	S	38302	Corynebacterium mycetoides	5.40522717899572e-05
142	1	C142_1	1582	2.85745227840386e-05	1	0	S	38289	Corynebacterium jeikeium	5.40522717899572e-05
142	1	C142_1	1584	2.85745227840386e-05	1	0	S	1727	Corynebacterium variabile	5.40522717899572e-05
142	1	C142_1	1586	2.85745227840386e-05	1	1	S	1717	Corynebacterium diphtheriae	5.40522717899572e-05
142	1	C142_1	1587	8.57235683521158e-05	3	0	F	1762	Mycobacteriaceae	0.000162156815369872
142	1	C142_1	1588	8.57235683521158e-05	3	1	G	670516	Mycobacteroides	0.000162156815369872
142	1	C142_1	1589	2.85745227840386e-05	1	1	S	36809	Mycobacteroides abscessus	5.40522717899572e-05
142	1	C142_1	1590	2.85745227840386e-05	1	1	S	1520670	Mycobacterium stephanolepidis	5.40522717899572e-05
142	1	C142_1	1591	8.57235683521158e-05	3	0	F	85025	Nocardiaceae	0.000162156815369872
142	1	C142_1	1592	5.71490455680772e-05	2	2	G	1827	Rhodococcus	0.000108104543579914
142	1	C142_1	1593	2.85745227840386e-05	1	0	G	1817	Nocardia	5.40522717899572e-05
142	1	C142_1	1594	2.85745227840386e-05	1	1	S	37329	Nocardia farcinica	5.40522717899572e-05
142	1	C142_1	1595	8.57235683521158e-05	3	0	F	85029	Dietziaceae	0.000162156815369872
142	1	C142_1	1596	8.57235683521158e-05	3	0	G	37914	Dietzia	0.000162156815369872
142	1	C142_1	1597	8.57235683521158e-05	3	3	S	499555	Dietzia timorensis	0.000162156815369872
142	1	C142_1	1598	0.000657214024032888	23	0	O	85009	Propionibacteriales	0.00124320225116902
142	1	C142_1	1599	0.00062863950124885	22	0	F	31957	Propionibacteriaceae	0.00118914997937906
142	1	C142_1	1600	0.000514341410112695	18	0	G	1912217	Pseudopropionibacterium	0.00097294089221923
142	1	C142_1	1601	0.000514341410112695	18	0	S	1750	Pseudopropionibacterium propionicum	0.00097294089221923
142	1	C142_1	1603	5.71490455680772e-05	2	0	G	203133	Propionimicrobium	0.000108104543579914
142	1	C142_1	1604	5.71490455680772e-05	2	2	S	1871034	Propionimicrobium sp. Marseille-P3275	0.000108104543579914
142	1	C142_1	1605	2.85745227840386e-05	1	0	G	1743	Propionibacterium	5.40522717899572e-05
142	1	C142_1	1606	2.85745227840386e-05	1	1	S	1744	Propionibacterium freudenreichii	5.40522717899572e-05
142	1	C142_1	1607	2.85745227840386e-05	1	0	G	1912216	Cutibacterium	5.40522717899572e-05
142	1	C142_1	1608	2.85745227840386e-05	1	1	S	33011	Cutibacterium granulosum	5.40522717899572e-05
142	1	C142_1	1609	2.85745227840386e-05	1	0	F	85015	Nocardioidaceae	5.40522717899572e-05
142	1	C142_1	1610	2.85745227840386e-05	1	0	G	2040	Aeromicrobium	5.40522717899572e-05
142	1	C142_1	1611	2.85745227840386e-05	1	0	S	219314	Aeromicrobium marinum	5.40522717899572e-05
142	1	C142_1	1613	0.000371468796192502	13	0	O	85011	Streptomycetales	0.000702679533269444
142	1	C142_1	1614	0.000371468796192502	13	1	F	2062	Streptomycetaceae	0.000702679533269444
142	1	C142_1	1615	0.000314319750624425	11	7	G	1883	Streptomyces	0.000594574989689529
142	1	C142_1	1616	8.57235683521158e-05	3	0	S	193462	Streptomyces niveus	0.000162156815369872
142	1	C142_1	1618	2.85745227840386e-05	1	0	S	1912	Streptomyces hygroscopicus	5.40522717899572e-05
142	1	C142_1	1620	2.85745227840386e-05	1	0	G	2063	Kitasatospora	5.40522717899572e-05
142	1	C142_1	1621	2.85745227840386e-05	1	1	S	2018025	Kitasatospora sp. MMS16-BH015	5.40522717899572e-05
142	1	C142_1	1622	8.57235683521158e-05	3	0	O	1643684	Nakamurellales	0.000162156815369872
142	1	C142_1	1623	8.57235683521158e-05	3	0	F	85031	Nakamurellaceae	0.000162156815369872
142	1	C142_1	1624	8.57235683521158e-05	3	0	G	53460	Nakamurella	0.000162156815369872
142	1	C142_1	1625	8.57235683521158e-05	3	0	S	53461	Nakamurella multipartita	0.000162156815369872
142	1	C142_1	1627	8.57235683521158e-05	3	0	O	85010	Pseudonocardiales	0.000162156815369872
142	1	C142_1	1628	8.57235683521158e-05	3	0	F	2070	Pseudonocardiaceae	0.000162156815369872
142	1	C142_1	1629	5.71490455680772e-05	2	1	G	1813	Amycolatopsis	0.000108104543579914
142	1	C142_1	1630	2.85745227840386e-05	1	1	S	1804986	Amycolatopsis albispora	5.40522717899572e-05
142	1	C142_1	1631	2.85745227840386e-05	1	1	G	65496	Actinoalloteichus	5.40522717899572e-05
142	1	C142_1	1634	5.71490455680772e-05	2	2	S	1650658	Actinobacteria bacterium IMCC26256	0.000108104543579914
142	1	C142_1	1635	5.71490455680772e-05	2	0	O	85012	Streptosporangiales	0.000108104543579914
142	1	C142_1	1636	5.71490455680772e-05	2	0	F	2012	Thermomonosporaceae	0.000108104543579914
142	1	C142_1	1637	5.71490455680772e-05	2	0	G	2019	Thermomonospora	0.000108104543579914
142	1	C142_1	1638	5.71490455680772e-05	2	0	S	2020	Thermomonospora curvata	0.000108104543579914
142	1	C142_1	1640	2.85745227840386e-05	1	0	O	85013	Frankiales	5.40522717899572e-05
142	1	C142_1	1641	2.85745227840386e-05	1	0	F	74712	Frankiaceae	5.40522717899572e-05
142	1	C142_1	1642	2.85745227840386e-05	1	0	G	1854	Frankia	5.40522717899572e-05
142	1	C142_1	1643	2.85745227840386e-05	1	1	S	656024	Frankia symbiont of Datisca glomerata	5.40522717899572e-05
142	1	C142_1	1644	2.85745227840386e-05	1	0	O	1217098	Jiangellales	5.40522717899572e-05
142	1	C142_1	1645	2.85745227840386e-05	1	0	F	1217100	Jiangellaceae	5.40522717899572e-05
142	1	C142_1	1646	2.85745227840386e-05	1	0	G	281472	Jiangella	5.40522717899572e-05
142	1	C142_1	1647	2.85745227840386e-05	1	1	S	1798224	Jiangella sp. DSM 45060	5.40522717899572e-05
142	1	C142_1	1648	2.85745227840386e-05	1	0	O	85014	Glycomycetales	5.40522717899572e-05
142	1	C142_1	1649	2.85745227840386e-05	1	0	F	85034	Glycomycetaceae	5.40522717899572e-05
142	1	C142_1	1650	2.85745227840386e-05	1	0	G	283810	Stackebrandtia	5.40522717899572e-05
142	1	C142_1	1651	2.85745227840386e-05	1	0	S	283811	Stackebrandtia nassauensis	5.40522717899572e-05
142	1	C142_1	1653	2.85745227840386e-05	1	0	O	85008	Micromonosporales	5.40522717899572e-05
142	1	C142_1	1654	2.85745227840386e-05	1	0	F	28056	Micromonosporaceae	5.40522717899572e-05
142	1	C142_1	1655	2.85745227840386e-05	1	1	G	1873	Micromonospora	5.40522717899572e-05
142	1	C142_1	1656	0.186334463074716	6521	6	C	84998	Coriobacteriia	0.352474864342311
142	1	C142_1	1657	0.181848262997622	6364	0	O	1643822	Eggerthellales	0.343988657671288
142	1	C142_1	1658	0.181848262997622	6364	23	F	1643826	Eggerthellaceae	0.343988657671288
142	1	C142_1	1659	0.159445837134935	5580	12	G	84111	Eggerthella	0.301611676587961
142	1	C142_1	1660	0.157274173403349	5504	3806	S	84112	Eggerthella lenta	0.297503703931924
142	1	C142_1	1662	0.00182876945817847	64	64	S	502558	Eggerthella sp. YY7918	0.00345934539455726
142	1	C142_1	1663	0.0195735481070665	685	29	G	644652	Gordonibacter	0.0370258061761207
142	1	C142_1	1664	0.0169732665337189	594	0	S	471189	Gordonibacter pamelaeae	0.0321070494432346
142	1	C142_1	1666	0.00120012995692962	42	42	S	1335613	Gordonibacter urolithinfaciens	0.0022701954151782
142	1	C142_1	1667	0.000571490455680772	20	20	S	1841863	Gordonibacter massiliensis	0.00108104543579914
142	1	C142_1	1668	0.00142872613920193	50	0	G	1981050	Phoenicibacter	0.00270261358949786
142	1	C142_1	1669	0.00142872613920193	50	50	S	1944646	Phoenicibacter massiliensis	0.00270261358949786
142	1	C142_1	1670	0.000685788546816927	24	0	G	447020	Adlercreutzia	0.00129725452295897
142	1	C142_1	1671	0.000685788546816927	24	0	S	446660	Adlercreutzia equolifaciens	0.00129725452295897
142	1	C142_1	1673	5.71490455680772e-05	2	0	G	79603	Denitrobacterium	0.000108104543579914
142	1	C142_1	1674	5.71490455680772e-05	2	2	S	79604	Denitrobacterium detoxificans	0.000108104543579914
142	1	C142_1	1675	0.00431475294038983	151	3	O	84999	Coriobacteriales	0.00816189304028354
142	1	C142_1	1676	0.00411473128090156	144	1	F	1643824	Atopobiaceae	0.00778352713775384
142	1	C142_1	1677	0.00262885609613155	92	0	G	1380	Atopobium	0.00497280900467606
142	1	C142_1	1678	0.00262885609613155	92	0	S	1382	Atopobium parvulum	0.00497280900467606
142	1	C142_1	1680	0.00140015161641789	49	0	G	133925	Olsenella	0.0026485613177079
142	1	C142_1	1681	0.000971533774657313	34	34	S	712411	Olsenella sp. oral taxon 807	0.00183777724085854
142	1	C142_1	1682	0.000257170705056348	9	9	S	604330	Olsenella umbonata	0.000486470446109615
142	1	C142_1	1683	0.000114298091136154	4	0	S	133926	Olsenella uli	0.000216209087159829
142	1	C142_1	1685	5.71490455680772e-05	2	2	S	1805478	Olsenella sp. Marseille-P2300	0.000108104543579914
142	1	C142_1	1686	5.71490455680772e-05	2	0	G	1935188	Libanicoccus	0.000108104543579914
142	1	C142_1	1687	5.71490455680772e-05	2	2	S	1871022	Libanicoccus massiliensis	0.000108104543579914
142	1	C142_1	1688	0.000114298091136154	4	0	F	84107	Coriobacteriaceae	0.000216209087159829
142	1	C142_1	1689	5.71490455680772e-05	2	0	G	102106	Collinsella	0.000108104543579914
142	1	C142_1	1690	5.71490455680772e-05	2	2	S	74426	Collinsella aerofaciens	0.000108104543579914
142	1	C142_1	1691	2.85745227840386e-05	1	0	G	33870	Coriobacterium	5.40522717899572e-05
142	1	C142_1	1692	2.85745227840386e-05	1	0	S	33871	Coriobacterium glomerans	5.40522717899572e-05
142	1	C142_1	1695	2.85745227840386e-05	1	1	S	1531429	Coriobacteriaceae bacterium 68-1-3	5.40522717899572e-05
142	1	C142_1	1717	0.000400043318976541	14	5	P	544448	Tenericutes	0.000756731805059401
142	1	C142_1	1718	0.000228596182272309	8	3	C	31969	Mollicutes	0.000432418174319658
142	1	C142_1	1719	8.57235683521158e-05	3	0	O	186328	Entomoplasmatales	0.000162156815369872
142	1	C142_1	1720	8.57235683521158e-05	3	0	F	33925	Entomoplasmataceae	0.000162156815369872
142	1	C142_1	1721	8.57235683521158e-05	3	0	G	46238	Entomoplasma	0.000162156815369872
142	1	C142_1	1722	8.57235683521158e-05	3	3	S	81459	Entomoplasma melaleucae	0.000162156815369872
142	1	C142_1	1723	2.85745227840386e-05	1	0	O	2085	Mycoplasmatales	5.40522717899572e-05
142	1	C142_1	1724	2.85745227840386e-05	1	0	F	2092	Mycoplasmataceae	5.40522717899572e-05
142	1	C142_1	1725	2.85745227840386e-05	1	1	G	2093	Mycoplasma	5.40522717899572e-05
142	1	C142_1	1726	2.85745227840386e-05	1	0	O	186329	Acholeplasmatales	5.40522717899572e-05
142	1	C142_1	1727	2.85745227840386e-05	1	0	F	2146	Acholeplasmataceae	5.40522717899572e-05
142	1	C142_1	1728	2.85745227840386e-05	1	0	G	2147	Acholeplasma	5.40522717899572e-05
142	1	C142_1	1729	2.85745227840386e-05	1	0	S	38986	Acholeplasma palmae	5.40522717899572e-05
142	1	C142_1	1731	2.85745227840386e-05	1	0	G	1912503	Candidatus Izimaplasma	5.40522717899572e-05
142	1	C142_1	1732	2.85745227840386e-05	1	1	S	1541959	Candidatus Izimaplasma sp. HR1	5.40522717899572e-05
142	1	C142_1	1734	0.000228596182272309	8	2	P	1117	Cyanobacteria	0.000432418174319658
142	1	C142_1	1735	0.000171447136704232	6	0	O	1890424	Synechococcales	0.000324313630739743
142	1	C142_1	1736	0.000171447136704232	6	0	F	1890426	Synechococcaceae	0.000324313630739743
142	1	C142_1	1737	0.000142872613920193	5	2	G	1129	Synechococcus	0.000270261358949786
142	1	C142_1	1738	2.85745227840386e-05	1	0	S	33070	Synechococcus lividus	5.40522717899572e-05
142	1	C142_1	1740	2.85745227840386e-05	1	1	S	321332	Synechococcus sp. JA-2-3B'a(2-13)	5.40522717899572e-05
142	1	C142_1	1741	2.85745227840386e-05	1	1	S	316278	Synechococcus sp. RCC307	5.40522717899572e-05
142	1	C142_1	1742	2.85745227840386e-05	1	0	G	146785	Thermosynechococcus	5.40522717899572e-05
142	1	C142_1	1743	2.85745227840386e-05	1	0	S	146786	Thermosynechococcus elongatus	5.40522717899572e-05
142	1	C142_1	1745	2.85745227840386e-05	1	0	P	200795	Chloroflexi	5.40522717899572e-05
142	1	C142_1	1746	2.85745227840386e-05	1	0	C	292625	Anaerolineae	5.40522717899572e-05
142	1	C142_1	1747	2.85745227840386e-05	1	0	O	292629	Anaerolineales	5.40522717899572e-05
142	1	C142_1	1748	2.85745227840386e-05	1	0	F	292628	Anaerolineaceae	5.40522717899572e-05
142	1	C142_1	1749	2.85745227840386e-05	1	0	G	2019482	Brevefilum	5.40522717899572e-05
142	1	C142_1	1750	2.85745227840386e-05	1	1	S	1986204	Brevefilum fermentans	5.40522717899572e-05
142	1	C142_1	1752	2.85745227840386e-05	1	0	G	262406	Thermobaculum	5.40522717899572e-05
142	1	C142_1	1753	2.85745227840386e-05	1	0	S	166501	Thermobaculum terrenum	5.40522717899572e-05
142	1	C142_1	1756	5.9637886502567	208710	0	P	74201	Verrucomicrobia	11.281249645282
142	1	C142_1	1757	5.9637886502567	208710	0	C	203494	Verrucomicrobiae	11.281249645282
142	1	C142_1	1758	5.9637886502567	208710	0	O	48461	Verrucomicrobiales	11.281249645282
142	1	C142_1	1759	5.9637886502567	208710	0	F	1647988	Akkermansiaceae	11.281249645282
142	1	C142_1	1760	5.9637886502567	208710	24	G	239934	Akkermansia	11.281249645282
142	1	C142_1	1761	5.96310286170988	208686	104926	S	239935	Akkermansia muciniphila	11.279952390759
142	1	C142_1	1763	0.000771512115169043	27	0	P	203691	Spirochaetes	0.00145941133832884
142	1	C142_1	1764	0.000771512115169043	27	0	C	203692	Spirochaetia	0.00145941133832884
142	1	C142_1	1765	0.000771512115169043	27	0	O	136	Spirochaetales	0.00145941133832884
142	1	C142_1	1766	0.000771512115169043	27	0	F	137	Spirochaetaceae	0.00145941133832884
142	1	C142_1	1767	0.000771512115169043	27	5	G	157	Treponema	0.00145941133832884
142	1	C142_1	1768	0.00020002165948827	7	0	S	167	Treponema succinifaciens	0.0003783659025297
142	1	C142_1	1770	0.00020002165948827	7	7	S	1539298	Treponema sp. OMZ 838	0.0003783659025297
142	1	C142_1	1771	0.000114298091136154	4	4	S	221027	Treponema putidum	0.000216209087159829
142	1	C142_1	1772	8.57235683521158e-05	3	1	S	158	Treponema denticola	0.000162156815369872
142	1	C142_1	1774	2.85745227840386e-05	1	0	S	160	Treponema pallidum	5.40522717899572e-05
142	1	C142_1	1776	0.000142872613920193	5	0	P	57723	Acidobacteria	0.000270261358949786
142	1	C142_1	1777	0.000142872613920193	5	0	C	204432	Acidobacteriia	0.000270261358949786
142	1	C142_1	1778	0.000142872613920193	5	0	O	204433	Acidobacteriales	0.000270261358949786
142	1	C142_1	1779	0.000142872613920193	5	0	F	204434	Acidobacteriaceae	0.000270261358949786
142	1	C142_1	1780	0.000142872613920193	5	5	G	392733	Terriglobus	0.000270261358949786
142	1	C142_1	1781	8.57235683521158e-05	3	0	P	32066	Fusobacteria	0.000162156815369872
142	1	C142_1	1782	8.57235683521158e-05	3	0	C	203490	Fusobacteriia	0.000162156815369872
142	1	C142_1	1783	8.57235683521158e-05	3	0	O	203491	Fusobacteriales	0.000162156815369872
142	1	C142_1	1784	8.57235683521158e-05	3	0	F	203492	Fusobacteriaceae	0.000162156815369872
142	1	C142_1	1785	8.57235683521158e-05	3	3	G	848	Fusobacterium	0.000162156815369872
142	1	C142_1	1788	2.85745227840386e-05	1	0	P	95818	Candidatus Saccharibacteria	5.40522717899572e-05
142	1	C142_1	1789	2.85745227840386e-05	1	1	S	1476577	Candidatus Saccharibacteria oral taxon TM7x	5.40522717899572e-05
142	1	C142_1	1790	2.85745227840386e-05	1	0	P	40117	Nitrospirae	5.40522717899572e-05
142	1	C142_1	1791	2.85745227840386e-05	1	0	C	203693	Nitrospira	5.40522717899572e-05
142	1	C142_1	1792	2.85745227840386e-05	1	0	O	189778	Nitrospirales	5.40522717899572e-05
142	1	C142_1	1793	2.85745227840386e-05	1	0	F	189779	Nitrospiraceae	5.40522717899572e-05
142	1	C142_1	1794	2.85745227840386e-05	1	0	G	1234	Nitrospira	5.40522717899572e-05
142	1	C142_1	1795	2.85745227840386e-05	1	1	S	1325564	Nitrospira japonica	5.40522717899572e-05
142	1	C142_1	1796	2.85745227840386e-05	1	0	P	508458	Synergistetes	5.40522717899572e-05
142	1	C142_1	1797	2.85745227840386e-05	1	0	C	649775	Synergistia	5.40522717899572e-05
142	1	C142_1	1798	2.85745227840386e-05	1	0	O	649776	Synergistales	5.40522717899572e-05
142	1	C142_1	1799	2.85745227840386e-05	1	0	F	649777	Synergistaceae	5.40522717899572e-05
142	1	C142_1	1800	2.85745227840386e-05	1	0	G	81411	Aminomonas	5.40522717899572e-05
142	1	C142_1	1801	2.85745227840386e-05	1	0	S	81412	Aminomonas paucivorans	5.40522717899572e-05
142	1	C142_1	1803	2.85745227840386e-05	1	0	D	2157	Archaea	5.40522717899572e-05
142	1	C142_1	1804	2.85745227840386e-05	1	0	P	28890	Euryarchaeota	5.40522717899572e-05
142	1	C142_1	1806	2.85745227840386e-05	1	0	C	224756	Methanomicrobia	5.40522717899572e-05
142	1	C142_1	1807	2.85745227840386e-05	1	0	O	94695	Methanosarcinales	5.40522717899572e-05
142	1	C142_1	1808	2.85745227840386e-05	1	0	F	2206	Methanosarcinaceae	5.40522717899572e-05
142	1	C142_1	1809	2.85745227840386e-05	1	0	G	2207	Methanosarcina	5.40522717899572e-05
142	1	C142_1	1810	2.85745227840386e-05	1	1	S	2208	Methanosarcina barkeri	5.40522717899572e-05
142	1	C142_1	1811	0.0111440638857751	390	0	D	10239	Viruses	0.0210803859980833
142	1	C142_1	1813	0.0111440638857751	390	0	O	28883	Caudovirales	0.0210803859980833
142	1	C142_1	1814	0.0106868715212304	374	0	F	10662	Myoviridae	0.020215549649444
142	1	C142_1	1815	0.00971533774657313	340	0	G	1980929	Spn3virus	0.0183777724085854
142	1	C142_1	1816	0.00971533774657313	340	0	S	1984796	Salmonella virus SPN3US	0.0183777724085854
142	1	C142_1	1819	0.000800086637953081	28	28	S	363555	Lactobacillus phage KC5a	0.0015134636101188
142	1	C142_1	1820	8.57235683521158e-05	3	3	S	1416334	Lactobacillus phage phi jlb1	0.000162156815369872
142	1	C142_1	1821	5.71490455680772e-05	2	0	G	186789	P1virus	0.000108104543579914
142	1	C142_1	1822	2.85745227840386e-05	1	1	S	10678	Escherichia virus P1	5.40522717899572e-05
142	1	C142_1	1824	2.85745227840386e-05	1	1	S	1815968	Salmonella phage SJ46	5.40522717899572e-05
142	1	C142_1	1825	2.85745227840386e-05	1	0	G	1912144	Cd119virus	5.40522717899572e-05
142	1	C142_1	1827	2.85745227840386e-05	1	1	S	1522092	Clostridium phage phiCDHM19	5.40522717899572e-05
142	1	C142_1	1828	0.000457192364544618	16	0	F	10699	Siphoviridae	0.000864836348639315
142	1	C142_1	1829	0.000171447136704232	6	2	G	1623304	Sfi21dt1virus	0.000324313630739743
142	1	C142_1	1831	0.000114298091136154	4	4	S	1051631	Streptococcus phage YMC-2011	0.000216209087159829
142	1	C142_1	1832	0.000171447136704232	6	0	G	1623305	Sk1virus	0.000324313630739743
142	1	C142_1	1833	5.71490455680772e-05	2	2	S	213775	Lactococcus virus jj50	0.000108104543579914
142	1	C142_1	1835	2.85745227840386e-05	1	1	S	1262536	Lactococcus phage jm3	5.40522717899572e-05
142	1	C142_1	1836	2.85745227840386e-05	1	1	S	1262537	Lactococcus phage P680	5.40522717899572e-05
142	1	C142_1	1837	2.85745227840386e-05	1	1	S	287412	Lactococcus virus Sl4	5.40522717899572e-05
142	1	C142_1	1838	2.85745227840386e-05	1	1	S	1165134	Lactococcus virus ASCC191	5.40522717899572e-05
142	1	C142_1	1840	8.57235683521158e-05	3	3	S	139871	Lactobacillus prophage Lj771	0.000162156815369872
142	1	C142_1	1841	2.85745227840386e-05	1	1	S	496874	Lactobacillus phage Lrm1	5.40522717899572e-05
144	1	C144_1	0	100	3496214	0	-	50000	total	363.493776485804
144	1	C144_1	1	72.4892126168478	2534378	2534378	U	0	unclassified	263.493776485804
144	1	C144_1	2	27.5107873831522	961836	543	R	1	root	100
144	1	C144_1	4	27.4791817663335	960731	5796	D	2	Bacteria	99.8851155498443
144	1	C144_1	6	21.5477942711745	753357	6496	P	1239	Firmicutes	78.3248911456839
144	1	C144_1	7	14.2160920355562	497025	50	C	186801	Clostridia	51.6746098087408
144	1	C144_1	8	14.2132031963718	496924	11606	O	186802	Clostridiales	51.6641090580931
144	1	C144_1	9	7.36502399452665	257497	844	F	541000	Ruminococcaceae	26.7714038567906
144	1	C144_1	10	4.8813087528395	170661	1020	G	1263	Ruminococcus	17.7432535276284
144	1	C144_1	11	4.81191940767928	168235	168235	S	1160721	Ruminococcus bicirculans	17.4910275764267
144	1	C144_1	12	0.0354383341523145	1239	0	S	1161942	Ruminococcus champanellensis	0.128816139133906
144	1	C144_1	14	0.00477659548299961	167	0	S	1264	Ruminococcus albus	0.0173626273086056
144	1	C144_1	16	2.42728276930417	84863	0	G	216851	Faecalibacterium	8.82302180413293
144	1	C144_1	17	2.42728276930417	84863	84863	S	853	Faecalibacterium prausnitzii	8.82302180413293
144	1	C144_1	19	0.0135575225086336	474	474	S	1572656	Ruminococcaceae bacterium CPB6	0.0492807505645453
144	1	C144_1	20	0.00806586782159216	282	0	G	253238	Ethanoligenens	0.0293189275510586
144	1	C144_1	21	0.00806586782159216	282	0	S	253239	Ethanoligenens harbinense	0.0293189275510586
144	1	C144_1	23	0.00451917416954454	158	1	G	1508657	Ruminiclostridium	0.0164269168548484
144	1	C144_1	24	0.00268862260719739	94	94	S	29343	Clostridium cellulosi	0.00977297585035287
144	1	C144_1	25	0.000457637890586789	16	16	S	1510	Clostridium stercorarium	0.00166348525112389
144	1	C144_1	26	0.000429035522425115	15	15	S	1834198	Ruminiclostridium sp. KB18	0.00155951742292865
144	1	C144_1	27	0.000371830786101766	13	13	S	84032	Clostridium thermosuccinogenes	0.00135158176653816
144	1	C144_1	28	0.000257421313455069	9	9	S	1515	Ruminiclostridium thermocellum	0.000935710453757189
144	1	C144_1	29	0.000171614208970046	6	0	S	1521	Clostridium cellulolyticum	0.00062380696917146
144	1	C144_1	31	0.000114409472646697	4	0	S	288965	Clostridium clariflavum	0.000415871312780973
144	1	C144_1	33	0.00437616232873617	153	0	G	1637257	Mageeibacillus	0.0159070777138722
144	1	C144_1	34	0.00437616232873617	153	0	S	884684	Mageeibacillus indolicus	0.0159070777138722
144	1	C144_1	36	0.000829468676688555	29	0	G	236752	Fastidiosipila	0.00301506701766205
144	1	C144_1	37	0.000829468676688555	29	29	S	236753	Fastidiosipila sanguinis	0.00301506701766205
144	1	C144_1	38	0.000486240258748463	17	0	G	1890281	Herbivorax	0.00176745307931914
144	1	C144_1	39	0.000486240258748463	17	17	S	1677857	Herbivorax saccincola	0.00176745307931914
144	1	C144_1	40	0.000457637890586789	16	0	G	1918385	Acutalibacter	0.00166348525112389
144	1	C144_1	41	0.000457637890586789	16	16	S	1796620	Acutalibacter muris	0.00166348525112389
144	1	C144_1	42	3.98330880203557	139265	3365	F	186803	Lachnospiraceae	14.4790795936106
144	1	C144_1	44	2.06826584413883	72311	0	S	39491	Eubacterium rectale	7.51801762462624
144	1	C144_1	46	0.00414734338344278	145	145	S	712991	Lachnospiraceae bacterium oral taxon 500	0.0150753350883103
144	1	C144_1	47	0.647157182026043	22626	0	G	841	Roseburia	2.35237608074557
144	1	C144_1	48	0.647157182026043	22626	0	S	301301	Roseburia hominis	2.35237608074557
144	1	C144_1	50	0.540270132205866	18889	0	G	207244	Anaerostipes	1.96384830677995
144	1	C144_1	51	0.540270132205866	18889	18889	S	649756	Anaerostipes hadrus	1.96384830677995
144	1	C144_1	52	0.415020362025894	14510	883	G	1506553	Lachnoclostridium	1.50857318711298
144	1	C144_1	53	0.226444948735976	7917	7917	S	208479	Clostridium bolteae	0.823113295821741
144	1	C144_1	54	0.081059111370185	2834	2834	S	1871021	Lachnoclostridium phocaeense	0.294644825105319
144	1	C144_1	55	0.0582630239453306	2037	2037	S	1834196	Lachnoclostridium sp. YL32	0.211782466033711
144	1	C144_1	56	0.0141581722400288	495	0	S	84030	Clostridium saccharolyticum	0.0514640749566454
144	1	C144_1	58	0.00675015888615514	236	0	S	66219	Lachnoclostridium phytofermentans	0.0245364074540774
144	1	C144_1	60	0.00308905576146083	108	0	S	29370	Clostridium sphenoides	0.0112285254450863
144	1	C144_1	62	0.183627203597949	6420	1515	G	572511	Blautia	0.667473457013462
144	1	C144_1	63	0.0725928103943294	2538	2538	S	1912897	Blautia sp. N6H1-15	0.263870347959527
144	1	C144_1	64	0.0659856633489826	2307	0	S	1322	Blautia hansenii	0.239853779646426
144	1	C144_1	66	0.00134431130359869	47	47	S	1796616	Blautia sp. YL58	0.00488648792517643
144	1	C144_1	67	0.000371830786101766	13	13	S	1532	Blautia coccoides	0.00135158176653816
144	1	C144_1	68	0.0161889403795077	566	173	G	830	Butyrivibrio	0.0588457907585077
144	1	C144_1	69	0.005005414428293	175	175	S	831	Butyrivibrio fibrisolvens	0.0181943699341676
144	1	C144_1	70	0.00317486286594585	111	111	S	185008	Butyrivibrio hungatei	0.011540428929672
144	1	C144_1	71	0.00306045339329915	107	0	S	43305	Butyrivibrio proteoclasticus	0.011124557616891
144	1	C144_1	73	0.00637832810005337	223	0	G	1663717	Herbinix	0.0231848256875392
144	1	C144_1	74	0.00637832810005337	223	223	S	1679721	Herbinix luporum	0.0231848256875392
144	1	C144_1	75	0.0031176581296225	109	0	G	698776	Cellulosilyticum	0.0113324932732815
144	1	C144_1	76	0.0031176581296225	109	0	S	29360	Cellulosilyticum lentocellum	0.0113324932732815
144	1	C144_1	78	0.00288883918432911	101	0	G	2039240	Anaerotignum	0.0105007506477196
144	1	C144_1	79	0.00288883918432911	101	0	S	28446	Anaerotignum propionicum	0.0105007506477196
144	1	C144_1	81	0.923198637154362	32277	1	F	186806	Eubacteriaceae	3.35576959065787
144	1	C144_1	82	0.922512180318482	32253	124	G	1730	Eubacterium	3.35327436278118
144	1	C144_1	83	0.591840202001365	20692	20692	S	39488	Eubacterium hallii	2.15130230101597
144	1	C144_1	84	0.2996384088617	10476	0	S	39485	Eubacterium eligens	1.08916696817337
144	1	C144_1	86	0.0201360671858187	704	138	S	1736	Eubacterium limosum	0.0731933510494513
144	1	C144_1	88	0.0073508086175503	257	0	S	29322	Eubacterium cellulosolvens	0.0267197318461775
144	1	C144_1	90	0.000657854467718509	23	11	G	33951	Acetobacterium	0.00239126004849059
144	1	C144_1	91	0.000228818945293395	8	8	S	2184575	Acetobacterium sp. KB-1	0.000831742625561946
144	1	C144_1	92	0.000114409472646697	4	0	S	33952	Acetobacterium woodii	0.000415871312780973
144	1	C144_1	95	0.652248403558821	22804	0	G	946234	Flavonifractor	2.37088235416433
144	1	C144_1	96	0.652248403558821	22804	22804	S	292800	Flavonifractor plautii	2.37088235416433
144	1	C144_1	97	0.135489417981851	4737	0	G	1392389	Intestinimonas	0.492495602160867
144	1	C144_1	98	0.135489417981851	4737	4737	S	1297617	Intestinimonas butyriciproducens	0.492495602160867
144	1	C144_1	99	0.0834045055594423	2916	0	G	2039302	Monoglobus	0.303170187017329
144	1	C144_1	100	0.0834045055594423	2916	2916	S	1981510	Monoglobus pectinilyticus	0.303170187017329
144	1	C144_1	101	0.541271215091525	18924	168	F	186804	Peptostreptococcaceae	1.96748718076678
144	1	C144_1	102	0.509207960382288	17803	0	G	1870884	Clostridioides	1.85093924535992
144	1	C144_1	103	0.509207960382288	17803	14940	S	1496	Clostridioides difficile	1.85093924535992
144	1	C144_1	108	0.0248268555643333	868	0	G	1849828	Paeniclostridium	0.0902440748734712
144	1	C144_1	109	0.0248268555643333	868	868	S	1505	Paeniclostridium sordellii	0.0902440748734712
144	1	C144_1	110	0.000829468676688555	29	0	G	186831	Acetoanaerobium	0.00301506701766205
144	1	C144_1	111	0.000829468676688555	29	29	S	1511	Acetoanaerobium sticklandii	0.00301506701766205
144	1	C144_1	112	0.000743661572203532	26	0	G	44259	Filifactor	0.00270316353307633
144	1	C144_1	113	0.000743661572203532	26	0	S	143361	Filifactor alocis	0.00270316353307633
144	1	C144_1	115	0.000743661572203532	26	0	G	1481960	Peptoclostridium	0.00270316353307633
144	1	C144_1	116	0.000743661572203532	26	0	S	1731	Peptoclostridium acidaminophilum	0.00270316353307633
144	1	C144_1	119	0.000114409472646697	4	4	S	2081703	Peptostreptococcaceae bacterium oral taxon 929	0.000415871312780973
144	1	C144_1	120	0.122303726259319	4276	57	F	31979	Clostridiaceae	0.44456643336286
144	1	C144_1	121	0.0676732030705214	2366	438	G	1485	Clostridium	0.245987881509946
144	1	C144_1	122	0.0142153769763521	497	497	S	1042156	Clostridium sp. SY8519	0.0516720106130359
144	1	C144_1	123	0.0107544904287895	376	376	S	46867	Clostridium chauvoei	0.0390919034014115
144	1	C144_1	124	0.0102396478018794	358	345	S	1502	Clostridium perfringens	0.0372204824938971
144	1	C144_1	128	0.00517702863726305	181	132	S	1561	Clostridium baratii	0.018818176903339
144	1	C144_1	130	0.0031176581296225	109	109	S	1492	Clostridium butyricum	0.0113324932732815
144	1	C144_1	131	0.00191635866683218	67	46	S	1491	Clostridium botulinum	0.0069658444890813
144	1	C144_1	137	0.00105828762198195	37	31	S	1520	Clostridium beijerinckii	0.003846809643224
144	1	C144_1	140	0.0010010828856586	35	35	S	394958	Clostridium taeniosporum	0.00363887398683351
144	1	C144_1	141	0.000972480517496927	34	34	S	1494	Clostridium cochlearium	0.00353490615863827
144	1	C144_1	142	0.000915275781173578	32	32	S	29341	Clostridium argentinense	0.00332697050224778
144	1	C144_1	143	0.000829468676688555	29	29	S	1216932	Clostridium bornimense	0.00301506701766205
144	1	C144_1	144	0.000743661572203532	26	7	S	1513	Clostridium tetani	0.00270316353307633
144	1	C144_1	146	0.000629252099556835	22	22	S	1497	Clostridium formicaceticum	0.00228729222029535
144	1	C144_1	147	0.000600649731395161	21	0	S	1493	Clostridium cellulovorans	0.00218332439210011
144	1	C144_1	149	0.000514842626910138	18	18	S	169679	Clostridium saccharobutylicum	0.00187142090751438
144	1	C144_1	150	0.000429035522425115	15	0	S	1542	Clostridium novyi	0.00155951742292865
144	1	C144_1	152	0.000429035522425115	15	15	S	1534	Clostridium kluyveri	0.00155951742292865
144	1	C144_1	153	0.000371830786101766	13	10	S	1501	Clostridium pasteurianum	0.00135158176653816
144	1	C144_1	155	0.000286023681616743	10	10	S	641107	Clostridium sp. DL-VIII	0.00103967828195243
144	1	C144_1	156	0.00020021657713172	7	7	S	1519	Clostridium tyrobutyricum	0.000727774797366703
144	1	C144_1	157	0.000171614208970046	6	5	S	36745	Clostridium saccharoperbutylacetonicum	0.00062380696917146
144	1	C144_1	160	0.000143011840808372	5	0	S	217159	Clostridium carboxidivorans	0.000519839140976216
144	1	C144_1	162	0.000114409472646697	4	4	S	1488	Clostridium acetobutylicum	0.000415871312780973
144	1	C144_1	163	0.000114409472646697	4	0	S	238834	Clostridium estertheticum	0.000415871312780973
144	1	C144_1	165	5.72047363233486e-05	2	2	S	1702238	Clostridium sp. MF28	0.000207935656390487
144	1	C144_1	166	5.72047363233486e-05	2	2	S	84022	Clostridium aceticum	0.000207935656390487
144	1	C144_1	167	2.86023681616743e-05	1	1	S	332101	Clostridium drakei	0.000103967828195243
144	1	C144_1	168	2.86023681616743e-05	1	0	S	84023	Clostridium autoethanogenum	0.000103967828195243
144	1	C144_1	170	2.86023681616743e-05	1	1	S	755731	Clostridium sp. BNL1100	0.000103967828195243
144	1	C144_1	171	0.0512268413775587	1791	0	G	1981033	Mordavella	0.186206380297681
144	1	C144_1	172	0.0512268413775587	1791	1791	S	2086584	Mordavella sp. Marseille-P3756	0.186206380297681
144	1	C144_1	174	0.000715059204041858	25	25	S	2082193	Clostridiaceae bacterium 14S0207	0.00259919570488108
144	1	C144_1	175	0.000514842626910138	18	5	G	114627	Alkaliphilus	0.00187142090751438
144	1	C144_1	176	0.000257421313455069	9	0	S	461876	Alkaliphilus oremlandii	0.000935710453757189
144	1	C144_1	178	0.000114409472646697	4	0	S	208226	Alkaliphilus metalliredigens	0.000415871312780973
144	1	C144_1	180	0.000457637890586789	16	0	G	390805	Geosporobacter	0.00166348525112389
144	1	C144_1	181	0.000457637890586789	16	16	S	1424294	Geosporobacter ferrireducens	0.00166348525112389
144	1	C144_1	182	8.58071044850229e-05	3	3	G	49082	Candidatus Arthromitus	0.00031190348458573
144	1	C144_1	183	0.0414162290981044	1448	0	F	990719	Christensenellaceae	0.150545415226712
144	1	C144_1	184	0.0414162290981044	1448	0	G	990721	Christensenella	0.150545415226712
144	1	C144_1	185	0.0414162290981044	1448	1448	S	1805714	Christensenella massiliensis	0.150545415226712
144	1	C144_1	186	0.0181911061508249	636	0	F	216572	Oscillospiraceae	0.0661235387321747
144	1	C144_1	187	0.0181911061508249	636	0	G	459786	Oscillibacter	0.0661235387321747
144	1	C144_1	188	0.0181911061508249	636	0	S	351091	Oscillibacter valericigenes	0.0661235387321747
144	1	C144_1	191	0.00406153627895775	142	13	F	543314	Clostridiales Family XIII. Incertae Sedis	0.0147634316037245
144	1	C144_1	192	0.00274582734352073	96	0	S	143393	Eubacterium sulci	0.00998091150674335
144	1	C144_1	194	0.000943878149335252	33	23	G	86331	Mogibacterium	0.00343093833044303
144	1	C144_1	195	0.000171614208970046	6	6	S	86332	Mogibacterium pumilum	0.00062380696917146
144	1	C144_1	196	0.000114409472646697	4	4	S	114527	Mogibacterium diversum	0.000415871312780973
144	1	C144_1	197	0.000143011840808372	5	0	F	539000	Clostridiales Family XVII. Incertae Sedis	0.000519839140976216
144	1	C144_1	198	0.000143011840808372	5	0	G	73918	Thermaerobacter	0.000519839140976216
144	1	C144_1	199	0.000143011840808372	5	0	S	73919	Thermaerobacter marianensis	0.000519839140976216
144	1	C144_1	201	5.72047363233486e-05	2	0	F	543347	Clostridiales Family XVI. Incertae Sedis	0.000207935656390487
144	1	C144_1	202	5.72047363233486e-05	2	0	G	178898	Carboxydocella	0.000207935656390487
144	1	C144_1	203	5.72047363233486e-05	2	2	S	178899	Carboxydocella thermautotrophica	0.000207935656390487
144	1	C144_1	204	0.00320346523410752	112	15	F	186807	Peptococcaceae	0.0116443967578672
144	1	C144_1	205	0.000915275781173578	32	8	G	36853	Desulfitobacterium	0.00332697050224778
144	1	C144_1	206	0.000486240258748463	17	0	S	142877	Desulfitobacterium metallireducens	0.00176745307931914
144	1	C144_1	208	0.000114409472646697	4	2	S	49338	Desulfitobacterium hafniense	0.000415871312780973
144	1	C144_1	210	5.72047363233486e-05	2	0	S	233055	Desulfitobacterium dichloroeliminans	0.000207935656390487
144	1	C144_1	212	2.86023681616743e-05	1	0	S	36854	Desulfitobacterium dehalogenans	0.000103967828195243
144	1	C144_1	214	0.000657854467718509	23	0	G	51514	Dehalobacterium	0.00239126004849059
144	1	C144_1	215	0.000657854467718509	23	23	S	51515	Dehalobacterium formicoaceticum	0.00239126004849059
144	1	C144_1	216	0.000314626049778417	11	1	G	1562	Desulfotomaculum	0.00114364611014768
144	1	C144_1	217	0.000171614208970046	6	0	S	1565	Desulfotomaculum nigrificans	0.00062380696917146
144	1	C144_1	219	5.72047363233486e-05	2	0	S	1564	Desulfotomaculum ruminis	0.000207935656390487
144	1	C144_1	221	5.72047363233486e-05	2	2	S	1833852	Desulfotomaculum ferrireducens	0.000207935656390487
144	1	C144_1	222	0.000257421313455069	9	8	G	56112	Dehalobacter	0.000935710453757189
144	1	C144_1	223	2.86023681616743e-05	1	1	S	1131462	Dehalobacter sp. CF	0.000103967828195243
144	1	C144_1	224	0.000171614208970046	6	1	G	79206	Desulfosporosinus	0.00062380696917146
144	1	C144_1	225	5.72047363233486e-05	2	0	S	339862	Desulfosporosinus youngiae	0.000207935656390487
144	1	C144_1	227	5.72047363233486e-05	2	0	S	885581	Desulfosporosinus acidiphilus	0.000207935656390487
144	1	C144_1	229	2.86023681616743e-05	1	0	S	79209	Desulfosporosinus meridiei	0.000103967828195243
144	1	C144_1	231	0.000114409472646697	4	0	G	51196	Syntrophobotulus	0.000415871312780973
144	1	C144_1	232	0.000114409472646697	4	0	S	51197	Syntrophobotulus glycolicus	0.000415871312780973
144	1	C144_1	234	0.000114409472646697	4	0	G	2282740	Desulfallas	0.000415871312780973
144	1	C144_1	235	0.000114409472646697	4	0	S	102134	Desulfallas gibsoniae	0.000415871312780973
144	1	C144_1	237	0.000114409472646697	4	0	G	2282742	Desulfofarcimen	0.000415871312780973
144	1	C144_1	238	0.000114409472646697	4	0	S	58138	Desulfofarcimen acetoxidans	0.000415871312780973
144	1	C144_1	240	5.72047363233486e-05	2	0	G	278993	Thermincola	0.000207935656390487
144	1	C144_1	241	5.72047363233486e-05	2	0	S	863643	Thermincola potens	0.000207935656390487
144	1	C144_1	243	5.72047363233486e-05	2	0	G	471826	Candidatus Desulforudis	0.000207935656390487
144	1	C144_1	244	5.72047363233486e-05	2	0	S	471827	Candidatus Desulforudis audaxviator	0.000207935656390487
144	1	C144_1	246	0.000686456835880184	24	19	F	68298	Syntrophomonadaceae	0.00249522787668584
144	1	C144_1	247	0.000114409472646697	4	0	G	862	Syntrophomonas	0.000415871312780973
144	1	C144_1	248	0.000114409472646697	4	0	S	863	Syntrophomonas wolfei	0.000415871312780973
144	1	C144_1	251	2.86023681616743e-05	1	0	G	129001	Syntrophothermus	0.000103967828195243
144	1	C144_1	252	2.86023681616743e-05	1	0	S	86170	Syntrophothermus lipocalidus	0.000103967828195243
144	1	C144_1	254	0.000629252099556835	22	0	F	31984	Heliobacteriaceae	0.00228729222029535
144	1	C144_1	255	0.000629252099556835	22	0	G	2697	Heliobacterium	0.00228729222029535
144	1	C144_1	256	0.000629252099556835	22	0	S	35701	Heliobacterium modesticaldum	0.00228729222029535
144	1	C144_1	258	8.58071044850229e-05	3	0	F	543349	Symbiobacteriaceae	0.00031190348458573
144	1	C144_1	259	8.58071044850229e-05	3	0	G	2733	Symbiobacterium	0.00031190348458573
144	1	C144_1	260	8.58071044850229e-05	3	0	S	2734	Symbiobacterium thermophilum	0.00031190348458573
144	1	C144_1	262	0.001229901830952	43	6	O	68295	Thermoanaerobacterales	0.00447061661239546
144	1	C144_1	263	0.000486240258748463	17	2	F	186814	Thermoanaerobacteraceae	0.00176745307931914
144	1	C144_1	264	0.000228818945293395	8	8	G	1754	Thermoanaerobacter	0.000831742625561946
144	1	C144_1	266	8.58071044850229e-05	3	0	G	44260	Moorella	0.00031190348458573
144	1	C144_1	267	8.58071044850229e-05	3	3	S	1525	Moorella thermoacetica	0.00031190348458573
144	1	C144_1	268	2.86023681616743e-05	1	0	G	129957	Carboxydothermus	0.000103967828195243
144	1	C144_1	269	2.86023681616743e-05	1	0	S	129958	Carboxydothermus hydrogenoformans	0.000103967828195243
144	1	C144_1	271	2.86023681616743e-05	1	0	G	140458	Thermacetogenium	0.000103967828195243
144	1	C144_1	272	2.86023681616743e-05	1	0	S	85874	Thermacetogenium phaeum	0.000103967828195243
144	1	C144_1	274	2.86023681616743e-05	1	0	G	202949	Thermanaeromonas	0.000103967828195243
144	1	C144_1	275	2.86023681616743e-05	1	0	S	161154	Thermanaeromonas toyohensis	0.000103967828195243
144	1	C144_1	277	2.86023681616743e-05	1	0	G	499228	Tepidanaerobacter	0.000103967828195243
144	1	C144_1	278	2.86023681616743e-05	1	0	S	499229	Tepidanaerobacter acetatoxydans	0.000103967828195243
144	1	C144_1	280	0.000486240258748463	17	0	F	543371	Thermoanaerobacterales Family III. Incertae Sedis	0.00176745307931914
144	1	C144_1	281	0.000171614208970046	6	1	G	28895	Thermoanaerobacterium	0.00062380696917146
144	1	C144_1	282	5.72047363233486e-05	2	2	S	1517	Thermoanaerobacterium thermosaccharolyticum	0.000207935656390487
144	1	C144_1	283	5.72047363233486e-05	2	0	S	29329	Thermoanaerobacterium xylanolyticum	0.000207935656390487
144	1	C144_1	285	2.86023681616743e-05	1	1	S	1550240	Thermoanaerobacterium sp. RBIITD	0.000103967828195243
144	1	C144_1	286	0.000171614208970046	6	0	G	291988	Thermosediminibacter	0.00062380696917146
144	1	C144_1	287	0.000171614208970046	6	0	S	291990	Thermosediminibacter oceani	0.00062380696917146
144	1	C144_1	289	0.000143011840808372	5	0	G	44000	Caldicellulosiruptor	0.000519839140976216
144	1	C144_1	290	0.000114409472646697	4	0	S	44001	Caldicellulosiruptor saccharolyticus	0.000415871312780973
144	1	C144_1	292	2.86023681616743e-05	1	0	S	413888	Caldicellulosiruptor hydrothermalis	0.000103967828195243
144	1	C144_1	294	8.58071044850229e-05	3	0	F	543372	Thermoanaerobacterales Family IV. Incertae Sedis	0.00031190348458573
144	1	C144_1	295	8.58071044850229e-05	3	0	G	252965	Mahella	0.00031190348458573
144	1	C144_1	296	8.58071044850229e-05	3	0	S	252966	Mahella australiensis	0.00031190348458573
144	1	C144_1	298	0.000143011840808372	5	0	O	53433	Halanaerobiales	0.000519839140976216
144	1	C144_1	299	8.58071044850229e-05	3	0	F	53434	Halobacteroidaceae	0.00031190348458573
144	1	C144_1	300	8.58071044850229e-05	3	0	G	28186	Acetohalobium	0.00031190348458573
144	1	C144_1	301	8.58071044850229e-05	3	0	S	28187	Acetohalobium arabaticum	0.00031190348458573
144	1	C144_1	303	5.72047363233486e-05	2	0	F	972	Halanaerobiaceae	0.000207935656390487
144	1	C144_1	304	5.72047363233486e-05	2	0	G	2330	Halanaerobium	0.000207935656390487
144	1	C144_1	305	2.86023681616743e-05	1	0	S	2331	Halanaerobium praevalens	0.000103967828195243
144	1	C144_1	307	2.86023681616743e-05	1	1	S	656519	Halanaerobium hydrogeniformans	0.000103967828195243
144	1	C144_1	308	8.58071044850229e-05	3	0	O	485256	Natranaerobiales	0.00031190348458573
144	1	C144_1	309	8.58071044850229e-05	3	0	F	485255	Natranaerobiaceae	0.00031190348458573
144	1	C144_1	310	8.58071044850229e-05	3	0	G	375928	Natranaerobius	0.00031190348458573
144	1	C144_1	311	8.58071044850229e-05	3	0	S	375929	Natranaerobius thermophilus	0.00031190348458573
144	1	C144_1	313	6.6428714031807	232249	72	C	91061	Bacilli	24.1464241305171
144	1	C144_1	314	6.63171647959765	231859	1036	O	186826	Lactobacillales	24.1058766775209
144	1	C144_1	315	4.57303242879297	159883	1461	F	33958	Lactobacillaceae	16.6226882753401
144	1	C144_1	316	4.52074729979343	158055	36780	G	1578	Lactobacillus	16.4326350853992
144	1	C144_1	317	1.63050659942441	57006	54201	S	1613	Lactobacillus fermentum	5.92679001409804
144	1	C144_1	322	1.6156619703485	56487	54885	S	1590	Lactobacillus plantarum	5.87283071126471
144	1	C144_1	331	0.0818027729423885	2860	2792	S	47715	Lactobacillus rhamnosus	0.297347988638396
144	1	C144_1	337	0.0133287035633402	466	394	S	1597	Lactobacillus paracasei	0.0484490079389834
144	1	C144_1	343	0.0119557898915799	418	129	S	1582	Lactobacillus casei	0.0434585521856117
144	1	C144_1	349	0.0179908895736931	629	629	S	375175	Lactobacillus backii	0.065395763934808
144	1	C144_1	350	0.0136433296131186	477	0	S	1625	Lactobacillus sanfranciscensis	0.049592654049131
144	1	C144_1	352	0.0118985851552565	416	416	S	2099789	Lactobacillus sp. CBA3606	0.0432506165292212
144	1	C144_1	353	0.00932437202070583	326	68	S	1596	Lactobacillus gasseri	0.0338935119916493
144	1	C144_1	356	0.007465218090197	261	238	S	1589	Lactobacillus pentosus	0.0271356031589585
144	1	C144_1	358	0.00574907600049654	201	143	S	1587	Lactobacillus helveticus	0.0208975334672439
144	1	C144_1	361	0.00466218601035291	163	163	S	60520	Lactobacillus paraplantarum	0.0169467559958247
144	1	C144_1	362	0.00303185102513748	106	106	S	1599	Lactobacillus sakei	0.0110205897886958
144	1	C144_1	363	0.00303185102513748	106	0	S	1623	Lactobacillus ruminis	0.0110205897886958
144	1	C144_1	365	0.00274582734352073	96	66	S	1624	Lactobacillus salivarius	0.00998091150674335
144	1	C144_1	368	0.00257421313455069	90	87	S	1580	Lactobacillus brevis	0.00935710453757189
144	1	C144_1	371	0.00225958708477227	79	79	S	1601	Lactobacillus agilis	0.00821345842742422
144	1	C144_1	372	0.00220238234844892	77	77	S	240427	Lactobacillus paracollinoides	0.00800552277103373
144	1	C144_1	373	0.00177334682602381	62	62	S	392416	Lactobacillus crustorum	0.00644600534810508
144	1	C144_1	374	0.001229901830952	43	0	S	1193095	Lactobacillus hokkaidonensis	0.00447061661239546
144	1	C144_1	376	0.001229901830952	43	20	S	1584	Lactobacillus delbrueckii	0.00447061661239546
144	1	C144_1	383	0.0011154923583053	39	1	S	1604	Lactobacillus amylovorus	0.00405474529961449
144	1	C144_1	386	0.00105828762198195	37	0	S	1610	Lactobacillus coryniformis	0.003846809643224
144	1	C144_1	389	0.000486240258748463	17	17	S	52242	Lactobacillus gallinarum	0.00176745307931914
144	1	C144_1	390	0.00040043315426344	14	14	S	2099788	Lactobacillus sp. CBA3605	0.00145554959473341
144	1	C144_1	391	0.000343228417940092	12	12	S	2108362	Lactobacillus sp. D1501	0.00124761393834292
144	1	C144_1	392	0.000343228417940092	12	12	S	28038	Lactobacillus curvatus	0.00124761393834292
144	1	C144_1	393	0.000314626049778417	11	2	S	1598	Lactobacillus reuteri	0.00114364611014768
144	1	C144_1	395	0.000286023681616743	10	10	S	1622	Lactobacillus murinus	0.00103967828195243
144	1	C144_1	396	0.000228818945293395	8	7	S	1581	Lactobacillus buchneri	0.000831742625561946
144	1	C144_1	398	0.000228818945293395	8	0	S	267818	Lactobacillus kefiranofaciens	0.000831742625561946
144	1	C144_1	400	0.00020021657713172	7	0	S	293371	Lactobacillus oligofermentans	0.000727774797366703
144	1	C144_1	402	0.000171614208970046	6	6	S	89059	Lactobacillus acidipiscis	0.00062380696917146
144	1	C144_1	403	0.000171614208970046	6	0	S	1602	Lactobacillus alimentarius	0.00062380696917146
144	1	C144_1	405	0.000143011840808372	5	5	S	267363	Lactobacillus zymae	0.000519839140976216
144	1	C144_1	406	0.000114409472646697	4	4	S	152331	Lactobacillus parabuchneri	0.000415871312780973
144	1	C144_1	407	8.58071044850229e-05	3	0	S	97478	Lactobacillus mucosae	0.00031190348458573
144	1	C144_1	409	8.58071044850229e-05	3	3	S	1579	Lactobacillus acidophilus	0.00031190348458573
144	1	C144_1	410	5.72047363233486e-05	2	2	S	637971	Lactobacillus koreensis	0.000207935656390487
144	1	C144_1	411	5.72047363233486e-05	2	2	S	1218493	Lactobacillus kullabergensis	0.000207935656390487
144	1	C144_1	412	5.72047363233486e-05	2	2	S	1007676	Lactobacillus ginsenosidimutans	0.000207935656390487
144	1	C144_1	413	5.72047363233486e-05	2	2	S	303541	Lactobacillus apis	0.000207935656390487
144	1	C144_1	414	5.72047363233486e-05	2	2	S	53444	Lactobacillus lindneri	0.000207935656390487
144	1	C144_1	415	2.86023681616743e-05	1	1	S	1847728	Lactobacillus allii	0.000103967828195243
144	1	C144_1	416	2.86023681616743e-05	1	0	S	109790	Lactobacillus jensenii	0.000103967828195243
144	1	C144_1	418	2.86023681616743e-05	1	1	S	83683	Lactobacillus amylolyticus	0.000103967828195243
144	1	C144_1	419	2.86023681616743e-05	1	0	S	33959	Lactobacillus johnsonii	0.000103967828195243
144	1	C144_1	421	2.86023681616743e-05	1	0	S	1603	Lactobacillus amylophilus	0.000103967828195243
144	1	C144_1	423	0.0104970691153345	367	35	G	1253	Pediococcus	0.0381561929476543
144	1	C144_1	424	0.00440476469689784	154	154	S	51663	Pediococcus damnosus	0.0160110455420675
144	1	C144_1	425	0.00429035522425115	150	150	S	1255	Pediococcus pentosaceus	0.0155951742292865
144	1	C144_1	426	0.00040043315426344	14	14	S	114090	Pediococcus inopinatus	0.00145554959473341
144	1	C144_1	427	0.000286023681616743	10	0	S	187452	Pediococcus claussenii	0.00103967828195243
144	1	C144_1	430	0.000114409472646697	4	4	S	1254	Pediococcus acidilactici	0.000415871312780973
144	1	C144_1	431	2.00665634311858	70157	29	F	1300	Streptococcaceae	7.29407092269368
144	1	C144_1	432	1.99352785613238	69698	9011	G	1301	Streptococcus	7.24634968955206
144	1	C144_1	433	0.856726733546631	29953	25160	S	1304	Streptococcus salivarius	3.11414835793212
144	1	C144_1	436	0.20756738574927	7257	5392	S	1309	Streptococcus mutans	0.75449452921288
144	1	C144_1	441	0.182654723080452	6386	1362	S	1318	Streptococcus parasanguinis	0.663938550854823
144	1	C144_1	444	0.16383436483007	5728	5422	S	1308	Streptococcus thermophilus	0.595527719902353
144	1	C144_1	459	0.0789425361262211	2760	2760	S	1335	Streptococcus equinus	0.286951205818871
144	1	C144_1	460	0.0658426515081743	2302	2302	S	1839799	Streptococcus sp. FDAARGOS_192	0.23933394050545
144	1	C144_1	461	0.037497704659955	1311	1063	S	1302	Streptococcus gordonii	0.136301822763964
144	1	C144_1	464	0.033636384958129	1176	42	S	1307	Streptococcus suis	0.122266165957606
144	1	C144_1	472	0.0184199250961183	644	161	S	1303	Streptococcus oralis	0.0669552813577367
144	1	C144_1	476	0.00903834833908908	316	297	S	1328	Streptococcus anginosus	0.0328538337096969
144	1	C144_1	481	0.00466218601035291	163	0	S	76860	Streptococcus constellatus	0.0169467559958247
144	1	C144_1	483	0.00108688999014362	38	29	S	1338	Streptococcus intermedius	0.00395077747141924
144	1	C144_1	486	0.0139579556628971	488	487	S	1311	Streptococcus agalactiae	0.0507363001592787
144	1	C144_1	488	0.0102682501700411	359	359	S	113107	Streptococcus australis	0.0373244503220923
144	1	C144_1	489	0.00717919440858025	251	251	S	1759399	Streptococcus sp. A12	0.0260959248770061
144	1	C144_1	490	0.00652133994086174	228	228	S	1326	Streptococcus acidominimus	0.0237046648285155
144	1	C144_1	491	0.00589208784130491	206	145	S	197614	Streptococcus pasteurianus	0.0214173726082201
144	1	C144_1	493	0.00383271733366436	134	134	S	1156433	Streptococcus sp. I-P16	0.0139316889781626
144	1	C144_1	494	0.00360389838837096	126	63	S	28037	Streptococcus mitis	0.0130999463526007
144	1	C144_1	496	0.0031176581296225	109	109	S	150055	Streptococcus lutetiensis	0.0113324932732815
144	1	C144_1	497	0.00283163444800576	99	99	S	712633	Streptococcus sp. oral taxon 431	0.0102928149913291
144	1	C144_1	498	0.0021165752439639	74	63	S	1313	Streptococcus pneumoniae	0.007693619286448
144	1	C144_1	506	0.00205937050764055	72	72	S	1156431	Streptococcus sp. I-G2	0.00748568363005751
144	1	C144_1	507	0.00191635866683218	67	46	S	1305	Streptococcus sanguinis	0.0069658444890813
144	1	C144_1	510	0.00157313024889209	55	0	S	1336	Streptococcus equi	0.00571823055073838
144	1	C144_1	513	0.000343228417940092	12	0	S	1334	Streptococcus dysgalactiae	0.00124761393834292
144	1	C144_1	519	0.00154452788073041	54	32	S	45634	Streptococcus cristatus	0.00561426272254314
144	1	C144_1	522	0.00145872077624539	51	51	S	1902136	Streptococcus sp. NPS 308	0.00530235923795741
144	1	C144_1	523	0.00134431130359869	47	47	S	712624	Streptococcus sp. oral taxon 064	0.00488648792517643
144	1	C144_1	524	0.00102968525382028	36	30	S	1314	Streptococcus pyogenes	0.00374284181502876
144	1	C144_1	527	0.000972480517496927	34	26	S	102684	Streptococcus infantarius	0.00353490615863827
144	1	C144_1	530	0.000572047363233486	20	0	S	257758	Streptococcus pseudopneumoniae	0.00207935656390487
144	1	C144_1	532	0.000572047363233486	20	20	S	1346	Streptococcus iniae	0.00207935656390487
144	1	C144_1	533	0.000343228417940092	12	12	S	1811193	Streptococcus pantholopis	0.00124761393834292
144	1	C144_1	534	0.000286023681616743	10	10	S	1310	Streptococcus sobrinus	0.00103967828195243
144	1	C144_1	535	0.000286023681616743	10	10	S	82348	Streptococcus pluranimalium	0.00103967828195243
144	1	C144_1	536	0.000228818945293395	8	8	S	1345	Streptococcus ferus	0.000831742625561946
144	1	C144_1	537	0.000171614208970046	6	5	S	1348	Streptococcus parauberis	0.00062380696917146
144	1	C144_1	539	0.000171614208970046	6	5	S	315405	Streptococcus gallolyticus	0.00062380696917146
144	1	C144_1	542	0.000143011840808372	5	5	S	400065	Streptococcus merionis	0.000519839140976216
144	1	C144_1	543	0.000143011840808372	5	5	S	1825069	Streptococcus marmotae	0.000519839140976216
144	1	C144_1	544	0.000114409472646697	4	4	S	1340	Streptococcus porcinus	0.000415871312780973
144	1	C144_1	545	0.000114409472646697	4	0	S	59310	Streptococcus macedonicus	0.000415871312780973
144	1	C144_1	547	8.58071044850229e-05	3	3	S	1888195	Streptococcus himalayensis	0.00031190348458573
144	1	C144_1	548	5.72047363233486e-05	2	2	S	1814128	Streptococcus halotolerans	0.000207935656390487
144	1	C144_1	549	2.86023681616743e-05	1	1	S	1349	Streptococcus uberis	0.000103967828195243
144	1	C144_1	550	0.01229901830952	430	4	G	1357	Lactococcus	0.0447061661239546
144	1	C144_1	551	0.0120988017323882	423	37	S	1358	Lactococcus lactis	0.0439783913265879
144	1	C144_1	562	5.72047363233486e-05	2	1	S	1364	Lactococcus piscium	0.000207935656390487
144	1	C144_1	564	2.86023681616743e-05	1	1	S	1363	Lactococcus garvieae	0.000103967828195243
144	1	C144_1	565	0.0206223074445672	721	0	F	81852	Enterococcaceae	0.0749608041287704
144	1	C144_1	566	0.0205078979719205	717	4	G	1350	Enterococcus	0.0745449328159894
144	1	C144_1	567	0.0108688999014362	380	292	S	1352	Enterococcus faecium	0.0395077747141924
144	1	C144_1	570	0.00683596599064016	239	201	S	1351	Enterococcus faecalis	0.0248483109386631
144	1	C144_1	577	0.00194496103499385	68	68	S	44008	Enterococcus cecorum	0.00706981231727654
144	1	C144_1	578	0.000514842626910138	18	18	S	2060307	Enterococcus sp. FDAARGOS_375	0.00187142090751438
144	1	C144_1	579	0.000143011840808372	5	5	S	160453	Enterococcus gilvus	0.000519839140976216
144	1	C144_1	580	8.58071044850229e-05	3	3	S	53345	Enterococcus durans	0.00031190348458573
144	1	C144_1	581	8.58071044850229e-05	3	0	G	33969	Melissococcus	0.00031190348458573
144	1	C144_1	582	8.58071044850229e-05	3	3	S	33970	Melissococcus plutonius	0.00031190348458573
144	1	C144_1	583	2.86023681616743e-05	1	0	G	2737	Vagococcus	0.000103967828195243
144	1	C144_1	584	2.86023681616743e-05	1	1	S	633807	Vagococcus penaei	0.000103967828195243
144	1	C144_1	585	0.00145872077624539	51	0	F	81850	Leuconostocaceae	0.00530235923795741
144	1	C144_1	586	0.000657854467718509	23	0	G	1243	Leuconostoc	0.00239126004849059
144	1	C144_1	587	0.000514842626910138	18	18	S	255248	Leuconostoc garlicum	0.00187142090751438
144	1	C144_1	588	0.000143011840808372	5	4	S	1245	Leuconostoc mesenteroides	0.000519839140976216
144	1	C144_1	590	0.000629252099556835	22	0	G	46254	Oenococcus	0.00228729222029535
144	1	C144_1	591	0.000343228417940092	12	0	S	336988	Oenococcus kitaharae	0.00124761393834292
144	1	C144_1	593	0.000286023681616743	10	10	S	1247	Oenococcus oeni	0.00103967828195243
144	1	C144_1	594	0.000171614208970046	6	2	G	46255	Weissella	0.00062380696917146
144	1	C144_1	595	0.000114409472646697	4	4	S	759620	Weissella ceti	0.000415871312780973
144	1	C144_1	596	0.000228818945293395	8	0	F	186827	Aerococcaceae	0.000831742625561946
144	1	C144_1	597	0.000228818945293395	8	0	G	1375	Aerococcus	0.000831742625561946
144	1	C144_1	598	0.00020021657713172	7	7	S	119206	Aerococcus sanguinicola	0.000727774797366703
144	1	C144_1	599	2.86023681616743e-05	1	1	S	128944	Aerococcus urinaehominis	0.000103967828195243
144	1	C144_1	600	8.58071044850229e-05	3	0	F	186828	Carnobacteriaceae	0.00031190348458573
144	1	C144_1	601	8.58071044850229e-05	3	0	G	191769	Marinilactibacillus	0.00031190348458573
144	1	C144_1	602	8.58071044850229e-05	3	3	S	1911586	Marinilactibacillus sp. 15R	0.00031190348458573
144	1	C144_1	603	0.00909555307541243	318	27	O	1385	Bacillales	0.0330617693660874
144	1	C144_1	604	0.0031176581296225	109	11	F	90964	Staphylococcaceae	0.0113324932732815
144	1	C144_1	605	0.00263141787087404	92	7	G	1279	Staphylococcus	0.00956504019396238
144	1	C144_1	606	0.00197356340315553	69	58	S	1280	Staphylococcus aureus	0.00717378014547179
144	1	C144_1	611	0.000314626049778417	11	11	S	283734	Staphylococcus pseudintermedius	0.00114364611014768
144	1	C144_1	612	2.86023681616743e-05	1	1	S	1282	Staphylococcus epidermidis	0.000103967828195243
144	1	C144_1	613	2.86023681616743e-05	1	1	S	985002	Staphylococcus argenteus	0.000103967828195243
144	1	C144_1	614	2.86023681616743e-05	1	1	S	29385	Staphylococcus saprophyticus	0.000103967828195243
144	1	C144_1	615	2.86023681616743e-05	1	1	S	46127	Staphylococcus felis	0.000103967828195243
144	1	C144_1	616	2.86023681616743e-05	1	1	S	170573	Staphylococcus pettenkoferi	0.000103967828195243
144	1	C144_1	617	0.000171614208970046	6	5	G	69965	Macrococcus	0.00062380696917146
144	1	C144_1	618	2.86023681616743e-05	1	1	S	1898474	Macrococcus sp. IME1552	0.000103967828195243
144	1	C144_1	619	0.00228818945293395	80	3	F	186817	Bacillaceae	0.00831742625561946
144	1	C144_1	620	0.00183055156234716	64	6	G	1386	Bacillus	0.00665394100449557
144	1	C144_1	622	0.00040043315426344	14	9	S	1428	Bacillus thuringiensis	0.00145554959473341
144	1	C144_1	627	8.58071044850229e-05	3	3	S	1392	Bacillus anthracis	0.00031190348458573
144	1	C144_1	628	8.58071044850229e-05	3	0	S	1396	Bacillus cereus	0.00031190348458573
144	1	C144_1	631	0.000343228417940092	12	12	S	79883	Bacillus horikoshii	0.00124761393834292
144	1	C144_1	634	8.58071044850229e-05	3	3	S	492670	Bacillus velezensis	0.00031190348458573
144	1	C144_1	635	5.72047363233486e-05	2	1	S	1390	Bacillus amyloliquefaciens	0.000207935656390487
144	1	C144_1	637	5.72047363233486e-05	2	2	S	199441	Bacillus krulwichiae	0.000207935656390487
144	1	C144_1	638	5.72047363233486e-05	2	2	S	1408	Bacillus pumilus	0.000207935656390487
144	1	C144_1	639	5.72047363233486e-05	2	1	S	561879	Bacillus safensis	0.000207935656390487
144	1	C144_1	641	5.72047363233486e-05	2	2	S	86664	Bacillus flexus	0.000207935656390487
144	1	C144_1	642	5.72047363233486e-05	2	2	S	1479	Bacillus smithii	0.000207935656390487
144	1	C144_1	643	5.72047363233486e-05	2	2	S	1398	Bacillus coagulans	0.000207935656390487
144	1	C144_1	645	2.86023681616743e-05	1	1	S	293387	Bacillus altitudinis	0.000103967828195243
144	1	C144_1	646	2.86023681616743e-05	1	1	S	135735	Bacillus endophyticus	0.000103967828195243
144	1	C144_1	647	2.86023681616743e-05	1	1	S	129985	Bacillus jeotgali	0.000103967828195243
144	1	C144_1	648	2.86023681616743e-05	1	1	S	35841	Bacillus thermoamylovorans	0.000103967828195243
144	1	C144_1	649	2.86023681616743e-05	1	1	S	1547283	Bacillus weihaiensis	0.000103967828195243
144	1	C144_1	650	0.000114409472646697	4	0	G	175304	Lentibacillus	0.000415871312780973
144	1	C144_1	651	0.000114409472646697	4	4	S	1472767	Lentibacillus amyloliquefaciens	0.000415871312780973
144	1	C144_1	652	8.58071044850229e-05	3	0	G	129337	Geobacillus	0.00031190348458573
144	1	C144_1	653	2.86023681616743e-05	1	1	S	581103	Geobacillus sp. Y4.1MC1	0.000103967828195243
144	1	C144_1	654	2.86023681616743e-05	1	1	S	1233873	Geobacillus sp. GHH01	0.000103967828195243
144	1	C144_1	655	2.86023681616743e-05	1	1	S	1921421	Geobacillus genomosp. 3	0.000103967828195243
144	1	C144_1	656	5.72047363233486e-05	2	0	G	29331	Amphibacillus	0.000207935656390487
144	1	C144_1	657	5.72047363233486e-05	2	0	S	1449	Amphibacillus xylanus	0.000207935656390487
144	1	C144_1	659	2.86023681616743e-05	1	0	G	45667	Halobacillus	0.000103967828195243
144	1	C144_1	660	2.86023681616743e-05	1	1	S	1570	Halobacillus halophilus	0.000103967828195243
144	1	C144_1	661	2.86023681616743e-05	1	0	G	150247	Anoxybacillus	0.000103967828195243
144	1	C144_1	662	2.86023681616743e-05	1	1	S	294699	Anoxybacillus amylolyticus	0.000103967828195243
144	1	C144_1	663	2.86023681616743e-05	1	0	G	351195	Salimicrobium	0.000103967828195243
144	1	C144_1	664	2.86023681616743e-05	1	1	S	1230341	Salimicrobium jeotgali	0.000103967828195243
144	1	C144_1	665	2.86023681616743e-05	1	0	G	400634	Lysinibacillus	0.000103967828195243
144	1	C144_1	666	2.86023681616743e-05	1	1	S	2086577	Lysinibacillus sp. Marseille-P5727	0.000103967828195243
144	1	C144_1	667	0.0022309847166106	78	2	F	186822	Paenibacillaceae	0.00810949059922897
144	1	C144_1	668	0.00163033498521544	57	15	G	44249	Paenibacillus	0.00592616620712887
144	1	C144_1	669	0.000171614208970046	6	6	S	1536774	Paenibacillus sp. FSL H7-0357	0.00062380696917146
144	1	C144_1	670	0.000143011840808372	5	5	S	1464	Paenibacillus larvae	0.000519839140976216
144	1	C144_1	671	8.58071044850229e-05	3	1	S	61624	Paenibacillus mucilaginosus	0.00031190348458573
144	1	C144_1	674	8.58071044850229e-05	3	3	S	162209	Paenibacillus naphthalenovorans	0.00031190348458573
144	1	C144_1	675	8.58071044850229e-05	3	0	S	1406	Paenibacillus polymyxa	0.00031190348458573
144	1	C144_1	677	5.72047363233486e-05	2	2	S	1178515	Paenibacillus swuensis	0.000207935656390487
144	1	C144_1	679	5.72047363233486e-05	2	0	S	483937	Paenibacillus riograndensis	0.000207935656390487
144	1	C144_1	681	5.72047363233486e-05	2	2	S	1763538	Paenibacillus crassostreae	0.000207935656390487
144	1	C144_1	682	5.72047363233486e-05	2	2	S	1695218	Paenibacillus sp. 32O-W	0.000207935656390487
144	1	C144_1	683	5.72047363233486e-05	2	2	S	1619311	Paenibacillus physcomitrellae	0.000207935656390487
144	1	C144_1	684	5.72047363233486e-05	2	2	S	1566358	Paenibacillus sp. IHBB 10380	0.000207935656390487
144	1	C144_1	685	5.72047363233486e-05	2	2	S	1536772	Paenibacillus sp. FSL R7-0273	0.000207935656390487
144	1	C144_1	686	2.86023681616743e-05	1	0	S	365617	Paenibacillus sabinae	0.000103967828195243
144	1	C144_1	688	2.86023681616743e-05	1	1	S	414771	Paenibacillus donghaensis	0.000103967828195243
144	1	C144_1	689	2.86023681616743e-05	1	1	S	528191	Paenibacillus xylanexedens	0.000103967828195243
144	1	C144_1	690	2.86023681616743e-05	1	1	S	2023772	Paenibacillus sp. RUD330	0.000103967828195243
144	1	C144_1	691	2.86023681616743e-05	1	1	S	1462996	Paenibacillus yonginensis	0.000103967828195243
144	1	C144_1	692	2.86023681616743e-05	1	1	S	189426	Paenibacillus odorifer	0.000103967828195243
144	1	C144_1	693	2.86023681616743e-05	1	1	S	59843	Paenibacillus glucanolyticus	0.000103967828195243
144	1	C144_1	694	2.86023681616743e-05	1	1	S	1536770	Paenibacillus sp. FSL R5-0345	0.000103967828195243
144	1	C144_1	695	0.000486240258748463	17	3	G	55080	Brevibacillus	0.00176745307931914
144	1	C144_1	696	0.000286023681616743	10	0	S	1393	Brevibacillus brevis	0.00103967828195243
144	1	C144_1	698	0.000114409472646697	4	3	S	1465	Brevibacillus laterosporus	0.000415871312780973
144	1	C144_1	700	5.72047363233486e-05	2	0	G	76632	Thermobacillus	0.000207935656390487
144	1	C144_1	701	5.72047363233486e-05	2	0	S	377615	Thermobacillus composti	0.000207935656390487
144	1	C144_1	705	0.00020021657713172	7	1	G	1378	Gemella	0.000727774797366703
144	1	C144_1	706	0.000114409472646697	4	4	S	29391	Gemella morbillorum	0.000415871312780973
144	1	C144_1	707	5.72047363233486e-05	2	2	S	2040624	Gemella sp. ND 6198	0.000207935656390487
144	1	C144_1	709	2.86023681616743e-05	1	0	G	33986	Exiguobacterium	0.000103967828195243
144	1	C144_1	710	2.86023681616743e-05	1	1	S	360911	Exiguobacterium sp. AT1b	0.000103967828195243
144	1	C144_1	711	0.00020021657713172	7	0	F	186818	Planococcaceae	0.000727774797366703
144	1	C144_1	712	0.000143011840808372	5	5	G	1372	Planococcus	0.000519839140976216
144	1	C144_1	713	5.72047363233486e-05	2	0	G	1569	Sporosarcina	0.000207935656390487
144	1	C144_1	714	2.86023681616743e-05	1	1	S	1476	Sporosarcina psychrophila	0.000103967828195243
144	1	C144_1	715	2.86023681616743e-05	1	1	S	1930764	Sporosarcina sp. P33	0.000103967828195243
144	1	C144_1	716	0.000171614208970046	6	0	F	186823	Alicyclobacillaceae	0.00062380696917146
144	1	C144_1	717	8.58071044850229e-05	3	0	G	29330	Alicyclobacillus	0.00031190348458573
144	1	C144_1	718	8.58071044850229e-05	3	0	S	405212	Alicyclobacillus acidocaldarius	0.00031190348458573
144	1	C144_1	720	8.58071044850229e-05	3	1	G	432330	Tumebacillus	0.00031190348458573
144	1	C144_1	721	5.72047363233486e-05	2	2	S	1903704	Tumebacillus avium	0.000207935656390487
144	1	C144_1	722	5.72047363233486e-05	2	0	F	186820	Listeriaceae	0.000207935656390487
144	1	C144_1	723	2.86023681616743e-05	1	0	G	1637	Listeria	0.000103967828195243
144	1	C144_1	724	2.86023681616743e-05	1	1	S	1639	Listeria monocytogenes	0.000103967828195243
144	1	C144_1	725	2.86023681616743e-05	1	0	G	2755	Brochothrix	0.000103967828195243
144	1	C144_1	726	2.86023681616743e-05	1	1	S	2756	Brochothrix thermosphacta	0.000103967828195243
144	1	C144_1	727	2.86023681616743e-05	1	0	F	186824	Thermoactinomycetaceae	0.000103967828195243
144	1	C144_1	728	2.86023681616743e-05	1	0	G	1677050	Novibacillus	0.000103967828195243
144	1	C144_1	729	2.86023681616743e-05	1	1	S	1471761	Novibacillus thermophilus	0.000103967828195243
144	1	C144_1	730	0.419167705409337	14655	0	C	526524	Erysipelotrichia	1.52364852220129
144	1	C144_1	731	0.419167705409337	14655	0	O	526525	Erysipelotrichales	1.52364852220129
144	1	C144_1	732	0.419167705409337	14655	3688	F	128827	Erysipelotrichaceae	1.52364852220129
144	1	C144_1	733	0.238772569413657	8348	0	G	1573534	Faecalitalea	0.867923429773891
144	1	C144_1	734	0.238772569413657	8348	0	S	39483	Faecalitalea cylindroides	0.867923429773891
144	1	C144_1	736	0.06867428595618	2401	0	G	191303	Turicibacter	0.249626755496779
144	1	C144_1	737	0.06867428595618	2401	2401	S	1712675	Turicibacter sp. H121	0.249626755496779
144	1	C144_1	740	0.00214517761212557	75	75	S	1834207	Erysipelotrichaceae bacterium I46	0.00779758711464324
144	1	C144_1	741	0.0021165752439639	74	0	G	1505663	Erysipelatoclostridium	0.007693619286448
144	1	C144_1	742	0.0021165752439639	74	74	S	1522	Clostridium innocuum	0.007693619286448
144	1	C144_1	743	0.00151592551256874	53	0	G	1729679	Faecalibaculum	0.00551029489434789
144	1	C144_1	744	0.00151592551256874	53	53	S	1702221	Faecalibaculum rodentium	0.00551029489434789
144	1	C144_1	745	0.000457637890586789	16	1	G	1647	Erysipelothrix	0.00166348525112389
144	1	C144_1	746	0.000343228417940092	12	12	S	1648	Erysipelothrix rhusiopathiae	0.00124761393834292
144	1	C144_1	747	8.58071044850229e-05	3	3	S	1514105	Erysipelothrix larvae	0.00031190348458573
144	1	C144_1	748	0.079829209539233	2791	6	C	909932	Negativicutes	0.290174208492924
144	1	C144_1	749	0.0784848982356343	2744	0	O	1843489	Veillonellales	0.285287720567748
144	1	C144_1	750	0.0784848982356343	2744	4	F	31977	Veillonellaceae	0.285287720567748
144	1	C144_1	751	0.0598647565623843	2093	14	G	29465	Veillonella	0.217604664412644
144	1	C144_1	752	0.0590924926220191	2066	2066	S	29466	Veillonella parvula	0.214797533051373
144	1	C144_1	753	0.000371830786101766	13	13	S	248315	Veillonella rodentium	0.00135158176653816
144	1	C144_1	754	0.00989641938393931	346	22	G	39948	Dialister	0.0359728685555542
144	1	C144_1	755	0.00789425361262211	276	276	S	2161821	Dialister sp. Marseille-P5638	0.0286951205818871
144	1	C144_1	756	0.00137291367176037	48	48	S	39950	Dialister pneumosintes	0.00499045575337168
144	1	C144_1	757	0.00849490334401727	297	1	G	906	Megasphaera	0.0308784449739872
144	1	C144_1	758	0.00777984413997541	272	272	S	2144175	Megasphaera sp. AJH120	0.0282792492691062
144	1	C144_1	759	0.000600649731395161	21	5	S	907	Megasphaera elsdenii	0.00218332439210011
144	1	C144_1	761	8.58071044850229e-05	3	3	S	1675036	Megasphaera hexanoica	0.00031190348458573
144	1	C144_1	762	0.000114409472646697	4	0	G	909928	Negativicoccus	0.000415871312780973
144	1	C144_1	763	0.000114409472646697	4	4	S	1702287	Negativicoccus massiliensis	0.000415871312780973
144	1	C144_1	764	0.000858071044850229	30	1	O	909929	Selenomonadales	0.0031190348458573
144	1	C144_1	765	0.000743661572203532	26	0	F	1843491	Selenomonadaceae	0.00270316353307633
144	1	C144_1	766	0.000715059204041858	25	13	G	970	Selenomonas	0.00259919570488108
144	1	C144_1	767	0.000228818945293395	8	0	S	971	Selenomonas ruminantium	0.000831742625561946
144	1	C144_1	770	5.72047363233486e-05	2	0	S	69823	Selenomonas sputigena	0.000207935656390487
144	1	C144_1	772	2.86023681616743e-05	1	1	S	712528	Selenomonas sp. oral taxon 126	0.000103967828195243
144	1	C144_1	773	2.86023681616743e-05	1	1	S	1884263	Selenomonas sp. oral taxon 920	0.000103967828195243
144	1	C144_1	774	2.86023681616743e-05	1	0	G	158846	Megamonas	0.000103967828195243
144	1	C144_1	775	2.86023681616743e-05	1	1	S	158847	Megamonas hypermegale	0.000103967828195243
144	1	C144_1	776	8.58071044850229e-05	3	0	F	1843490	Sporomusaceae	0.00031190348458573
144	1	C144_1	777	8.58071044850229e-05	3	0	G	365348	Pelosinus	0.00031190348458573
144	1	C144_1	778	8.58071044850229e-05	3	0	S	365349	Pelosinus fermentans	0.00031190348458573
144	1	C144_1	780	0.000314626049778417	11	0	O	1843488	Acidaminococcales	0.00114364611014768
144	1	C144_1	781	0.000314626049778417	11	0	F	909930	Acidaminococcaceae	0.00114364611014768
144	1	C144_1	782	0.000314626049778417	11	1	G	904	Acidaminococcus	0.00114364611014768
144	1	C144_1	783	0.000286023681616743	10	0	S	187327	Acidaminococcus intestini	0.00103967828195243
144	1	C144_1	785	0.00386131970182603	135	0	C	1737404	Tissierellia	0.0140356568063578
144	1	C144_1	786	0.00380411496550268	133	0	O	1737405	Tissierellales	0.0138277211499674
144	1	C144_1	787	0.00366110312469431	128	0	F	1570339	Peptoniphilaceae	0.0133078820089911
144	1	C144_1	788	0.00220238234844892	77	0	G	543311	Parvimonas	0.00800552277103373
144	1	C144_1	789	0.00220238234844892	77	77	S	33033	Parvimonas micra	0.00800552277103373
144	1	C144_1	790	0.000657854467718509	23	0	G	1161127	Murdochiella	0.00239126004849059
144	1	C144_1	791	0.000657854467718509	23	23	S	1852373	Murdochiella vaginalis	0.00239126004849059
144	1	C144_1	792	0.000486240258748463	17	0	G	162289	Peptoniphilus	0.00176745307931914
144	1	C144_1	793	0.000486240258748463	17	17	S	1912856	Peptoniphilus sp. ING2-D1G	0.00176745307931914
144	1	C144_1	794	0.00020021657713172	7	1	G	165779	Anaerococcus	0.000727774797366703
144	1	C144_1	795	0.000143011840808372	5	5	S	1870984	Anaerococcus mediterraneensis	0.000519839140976216
144	1	C144_1	796	2.86023681616743e-05	1	0	S	33034	Anaerococcus prevotii	0.000103967828195243
144	1	C144_1	798	0.000114409472646697	4	0	G	150022	Finegoldia	0.000415871312780973
144	1	C144_1	799	0.000114409472646697	4	0	S	1260	Finegoldia magna	0.000415871312780973
144	1	C144_1	801	0.000114409472646697	4	0	F	2042895	Gottschalkiaceae	0.000415871312780973
144	1	C144_1	802	0.000114409472646697	4	0	G	1505664	Gottschalkia	0.000415871312780973
144	1	C144_1	803	0.000114409472646697	4	0	S	1556	Gottschalkia acidurici	0.000415871312780973
144	1	C144_1	805	2.86023681616743e-05	1	0	F	1737406	Tissierellaceae	0.000103967828195243
144	1	C144_1	806	2.86023681616743e-05	1	0	S	45497	Clostridium ultunense	0.000103967828195243
144	1	C144_1	809	5.72047363233486e-05	2	0	G	1582879	Ezakiella	0.000207935656390487
144	1	C144_1	810	5.72047363233486e-05	2	2	S	1852374	Ezakiella massiliensis	0.000207935656390487
144	1	C144_1	813	8.58071044850229e-05	3	3	S	243899	endosymbiont 'TC1' of Trimyema compressum	0.00031190348458573
144	1	C144_1	814	2.86023681616743e-05	1	0	G	1930845	Ndongobacter	0.000103967828195243
144	1	C144_1	815	2.86023681616743e-05	1	1	S	1871025	Ndongobacter massiliensis	0.000103967828195243
144	1	C144_1	816	5.72047363233486e-05	2	0	C	1676648	Limnochordia	0.000207935656390487
144	1	C144_1	817	5.72047363233486e-05	2	0	O	1676649	Limnochordales	0.000207935656390487
144	1	C144_1	818	5.72047363233486e-05	2	0	F	1676650	Limnochordaceae	0.000207935656390487
144	1	C144_1	819	5.72047363233486e-05	2	0	G	1676651	Limnochorda	0.000207935656390487
144	1	C144_1	820	5.72047363233486e-05	2	2	S	1555112	Limnochorda pilosa	0.000207935656390487
144	1	C144_1	821	3.93594328035984	137609	36	P	201174	Actinobacteria	14.3069088701192
144	1	C144_1	822	3.26066997043087	114000	147	C	1760	Actinobacteria	11.8523324142577
144	1	C144_1	823	3.13301760132532	109537	0	O	85004	Bifidobacteriales	11.3883239970224
144	1	C144_1	824	3.13301760132532	109537	2	F	31953	Bifidobacteriaceae	11.3883239970224
144	1	C144_1	825	3.13278878238003	109529	2961	G	1678	Bifidobacterium	11.3874922543968
144	1	C144_1	826	2.15753383517142	75432	75346	S	1689	Bifidobacterium dentium	7.84250121642359
144	1	C144_1	829	0.797291012506671	27875	23745	S	216816	Bifidobacterium longum	2.89810321094241
144	1	C144_1	842	0.0360389838837096	1260	0	S	1686	Bifidobacterium catenulatum	0.130999463526006
144	1	C144_1	844	0.0291744155249078	1020	901	S	1685	Bifidobacterium breve	0.106047184759148
144	1	C144_1	851	0.0121560064687116	425	425	S	1680	Bifidobacterium adolescentis	0.0441863269829784
144	1	C144_1	852	0.00606370205027495	212	0	S	630129	Bifidobacterium kashiwanohense	0.0220411795773916
144	1	C144_1	855	0.00549165468704147	192	174	S	1681	Bifidobacterium bifidum	0.0199618230134867
144	1	C144_1	860	0.00220238234844892	77	0	S	28026	Bifidobacterium pseudocatenulatum	0.00800552277103373
144	1	C144_1	862	0.00125850419911367	44	13	S	1683	Bifidobacterium angulatum	0.0045745844405907
144	1	C144_1	864	0.000257421313455069	9	0	S	158787	Bifidobacterium scardovii	0.000935710453757189
144	1	C144_1	866	0.000228818945293395	8	0	S	638619	Bifidobacterium actinocoloniiforme	0.000831742625561946
144	1	C144_1	868	0.00020021657713172	7	3	S	28025	Bifidobacterium animalis	0.000727774797366703
144	1	C144_1	871	0.000114409472646697	4	3	S	1694	Bifidobacterium pseudolongum	0.000415871312780973
144	1	C144_1	873	5.72047363233486e-05	2	0	S	33905	Bifidobacterium thermophilum	0.000207935656390487
144	1	C144_1	875	2.86023681616743e-05	1	1	S	35760	Bifidobacterium choerinum	0.000103967828195243
144	1	C144_1	876	0.000171614208970046	6	0	G	196082	Parascardovia	0.00062380696917146
144	1	C144_1	877	0.000171614208970046	6	0	S	78258	Parascardovia denticolens	0.00062380696917146
144	1	C144_1	879	0.108746203750686	3802	0	O	2037	Actinomycetales	0.395285682798315
144	1	C144_1	880	0.108746203750686	3802	1	F	2049	Actinomycetaceae	0.395285682798315
144	1	C144_1	881	0.107430494815249	3756	51	G	1654	Actinomyces	0.390503162701334
144	1	C144_1	882	0.0966760043864592	3380	3380	S	544580	Actinomyces oris	0.351411259299922
144	1	C144_1	883	0.00603509968211328	211	211	S	712122	Actinomyces sp. oral taxon 414	0.0219372117491963
144	1	C144_1	884	0.00148732314440706	52	52	S	1852377	Actinomyces pacaensis	0.00540632706615265
144	1	C144_1	885	0.000829468676688555	29	29	S	52773	Actinomyces meyeri	0.00301506701766205
144	1	C144_1	886	0.000257421313455069	9	9	S	178339	Actinomyces hongkongensis	0.000935710453757189
144	1	C144_1	887	0.000171614208970046	6	6	S	111015	Actinomyces radicidentis	0.00062380696917146
144	1	C144_1	888	0.000143011840808372	5	5	S	1851395	Actinomyces sp. Chiba101	0.000519839140976216
144	1	C144_1	889	0.000143011840808372	5	5	S	1960083	Actinomyces gaoshouyii	0.000519839140976216
144	1	C144_1	890	0.000114409472646697	4	4	S	2079536	Actinomyces sp. Z16	0.000415871312780973
144	1	C144_1	891	0.000114409472646697	4	4	S	2081702	Actinomyces sp. oral taxon 897	0.000415871312780973
144	1	C144_1	892	0.0011154923583053	39	0	G	1069494	Trueperella	0.00405474529961449
144	1	C144_1	893	0.0011154923583053	39	39	S	1661	Trueperella pyogenes	0.00405474529961449
144	1	C144_1	894	0.000143011840808372	5	0	G	2050	Mobiluncus	0.000519839140976216
144	1	C144_1	895	0.000143011840808372	5	0	S	2051	Mobiluncus curtisii	0.000519839140976216
144	1	C144_1	897	2.86023681616743e-05	1	0	G	1653174	Actinotignum	0.000103967828195243
144	1	C144_1	898	2.86023681616743e-05	1	1	S	2171980	Actinotignum sp. 313	0.000103967828195243
144	1	C144_1	899	0.00826608439872388	289	2	O	85006	Micrococcales	0.0300467023484253
144	1	C144_1	900	0.0073508086175503	257	1	F	1268	Micrococcaceae	0.0267197318461775
144	1	C144_1	901	0.00675015888615514	236	0	G	32207	Rothia	0.0245364074540774
144	1	C144_1	902	0.00606370205027495	212	0	S	2047	Rothia dentocariosa	0.0220411795773916
144	1	C144_1	904	0.000686456835880184	24	16	S	43675	Rothia mucilaginosa	0.00249522787668584
144	1	C144_1	906	0.00040043315426344	14	2	G	1663	Arthrobacter	0.00145554959473341
144	1	C144_1	907	8.58071044850229e-05	3	3	S	37928	Arthrobacter crystallopoietes	0.00031190348458573
144	1	C144_1	908	5.72047363233486e-05	2	2	S	1771959	Arthrobacter sp. ATCC 21022	0.000207935656390487
144	1	C144_1	909	5.72047363233486e-05	2	2	S	2211210	Arthrobacter sp. DCT5	0.000207935656390487
144	1	C144_1	910	2.86023681616743e-05	1	1	S	656366	Arthrobacter alpinus	0.000103967828195243
144	1	C144_1	911	2.86023681616743e-05	1	1	S	1357915	Arthrobacter sp. QXT-31	0.000103967828195243
144	1	C144_1	912	2.86023681616743e-05	1	1	S	1494608	Arthrobacter sp. PAMC 25486	0.000103967828195243
144	1	C144_1	913	2.86023681616743e-05	1	1	S	1618207	Arthrobacter sp. IHBB 11108	0.000103967828195243
144	1	C144_1	914	2.86023681616743e-05	1	1	S	1849032	Arthrobacter sp. U41	0.000103967828195243
144	1	C144_1	915	5.72047363233486e-05	2	2	G	57493	Kocuria	0.000207935656390487
144	1	C144_1	916	2.86023681616743e-05	1	0	G	1269	Micrococcus	0.000103967828195243
144	1	C144_1	917	2.86023681616743e-05	1	1	S	1270	Micrococcus luteus	0.000103967828195243
144	1	C144_1	918	2.86023681616743e-05	1	0	G	596707	Sinomonas	0.000103967828195243
144	1	C144_1	919	2.86023681616743e-05	1	1	S	37927	Sinomonas atrocyanea	0.000103967828195243
144	1	C144_1	920	2.86023681616743e-05	1	0	G	1742993	Pseudarthrobacter	0.000103967828195243
144	1	C144_1	921	2.86023681616743e-05	1	1	S	121292	Pseudarthrobacter sulfonivorans	0.000103967828195243
144	1	C144_1	922	2.86023681616743e-05	1	0	G	1868332	Neomicrococcus	0.000103967828195243
144	1	C144_1	923	2.86023681616743e-05	1	1	S	556325	Neomicrococcus aestuarii	0.000103967828195243
144	1	C144_1	924	0.000457637890586789	16	1	F	85023	Microbacteriaceae	0.00166348525112389
144	1	C144_1	925	0.000171614208970046	6	0	G	110932	Leifsonia	0.00062380696917146
144	1	C144_1	926	0.000171614208970046	6	4	S	1575	Leifsonia xyli	0.00062380696917146
144	1	C144_1	929	5.72047363233486e-05	2	2	G	1705353	Aurantimicrobium	0.000207935656390487
144	1	C144_1	930	5.72047363233486e-05	2	0	G	33882	Microbacterium	0.000207935656390487
144	1	C144_1	931	2.86023681616743e-05	1	1	S	1938334	Microbacterium sp. TPU 3598	0.000103967828195243
144	1	C144_1	932	2.86023681616743e-05	1	1	S	162426	Microbacterium hominis	0.000103967828195243
144	1	C144_1	933	5.72047363233486e-05	2	0	G	337004	Microcella	0.000207935656390487
144	1	C144_1	934	5.72047363233486e-05	2	2	S	279828	Microcella alkaliphila	0.000207935656390487
144	1	C144_1	937	2.86023681616743e-05	1	0	G	529883	Rhodoluna	0.000103967828195243
144	1	C144_1	938	2.86023681616743e-05	1	1	S	529884	Rhodoluna lacicola	0.000103967828195243
144	1	C144_1	939	2.86023681616743e-05	1	0	G	46352	Agrococcus	0.000103967828195243
144	1	C144_1	940	2.86023681616743e-05	1	1	S	399736	Agrococcus jejuensis	0.000103967828195243
144	1	C144_1	941	2.86023681616743e-05	1	0	G	69578	Cryobacterium	0.000103967828195243
144	1	C144_1	942	2.86023681616743e-05	1	1	S	1978566	Cryobacterium sp. LW097	0.000103967828195243
144	1	C144_1	943	0.000114409472646697	4	0	F	125316	Beutenbergiaceae	0.000415871312780973
144	1	C144_1	944	0.000114409472646697	4	0	G	84756	Beutenbergia	0.000415871312780973
144	1	C144_1	945	0.000114409472646697	4	0	S	84757	Beutenbergia cavernae	0.000415871312780973
144	1	C144_1	947	8.58071044850229e-05	3	0	F	85020	Dermabacteraceae	0.00031190348458573
144	1	C144_1	948	5.72047363233486e-05	2	0	G	43668	Brachybacterium	0.000207935656390487
144	1	C144_1	949	2.86023681616743e-05	1	1	S	556288	Brachybacterium saurashtrense	0.000103967828195243
144	1	C144_1	950	2.86023681616743e-05	1	1	S	2017485	Brachybacterium sp. VR2415	0.000103967828195243
144	1	C144_1	951	2.86023681616743e-05	1	0	G	472568	Devriesea	0.000103967828195243
144	1	C144_1	952	2.86023681616743e-05	1	1	S	472569	Devriesea agamarum	0.000103967828195243
144	1	C144_1	953	5.72047363233486e-05	2	0	F	85018	Dermatophilaceae	0.000207935656390487
144	1	C144_1	954	5.72047363233486e-05	2	0	G	1184606	Austwickia	0.000207935656390487
144	1	C144_1	955	5.72047363233486e-05	2	2	S	100225	Austwickia chelonae	0.000207935656390487
144	1	C144_1	956	2.86023681616743e-05	1	0	F	85016	Cellulomonadaceae	0.000103967828195243
144	1	C144_1	957	2.86023681616743e-05	1	0	G	1707	Cellulomonas	0.000103967828195243
144	1	C144_1	958	2.86023681616743e-05	1	0	S	1708	Cellulomonas fimi	0.000103967828195243
144	1	C144_1	960	2.86023681616743e-05	1	0	F	85017	Promicromonosporaceae	0.000103967828195243
144	1	C144_1	961	2.86023681616743e-05	1	0	G	157920	Cellulosimicrobium	0.000103967828195243
144	1	C144_1	962	2.86023681616743e-05	1	1	S	1980001	Cellulosimicrobium sp. TH-20	0.000103967828195243
144	1	C144_1	963	2.86023681616743e-05	1	0	F	85019	Brevibacteriaceae	0.000103967828195243
144	1	C144_1	964	2.86023681616743e-05	1	0	G	1696	Brevibacterium	0.000103967828195243
144	1	C144_1	965	2.86023681616743e-05	1	1	S	1703	Brevibacterium linens	0.000103967828195243
144	1	C144_1	966	2.86023681616743e-05	1	0	F	85021	Intrasporangiaceae	0.000103967828195243
144	1	C144_1	967	2.86023681616743e-05	1	0	G	267408	Arsenicicoccus	0.000103967828195243
144	1	C144_1	968	2.86023681616743e-05	1	1	S	1658671	Arsenicicoccus sp. oral taxon 190	0.000103967828195243
144	1	C144_1	969	2.86023681616743e-05	1	0	F	145357	Dermacoccaceae	0.000103967828195243
144	1	C144_1	970	2.86023681616743e-05	1	0	G	745364	Luteipulveratus	0.000103967828195243
144	1	C144_1	971	2.86023681616743e-05	1	1	S	571913	Luteipulveratus mongoliensis	0.000103967828195243
144	1	C144_1	972	0.00260281550271236	91	15	O	85007	Corynebacteriales	0.00946107236576714
144	1	C144_1	973	0.00128710656727534	45	0	F	1653	Corynebacteriaceae	0.00467855226878595
144	1	C144_1	974	0.00128710656727534	45	6	G	1716	Corynebacterium	0.00467855226878595
144	1	C144_1	975	0.000143011840808372	5	0	S	349751	Corynebacterium marinum	0.000519839140976216
144	1	C144_1	977	8.58071044850229e-05	3	3	S	401472	Corynebacterium ureicelerivorans	0.00031190348458573
144	1	C144_1	978	8.58071044850229e-05	3	3	S	156976	Corynebacterium riegelii	0.00031190348458573
144	1	C144_1	979	8.58071044850229e-05	3	3	S	136857	Corynebacterium testudinoris	0.00031190348458573
144	1	C144_1	980	8.58071044850229e-05	3	3	S	43770	Corynebacterium striatum	0.00031190348458573
144	1	C144_1	981	5.72047363233486e-05	2	0	S	191493	Corynebacterium sphenisci	0.000207935656390487
144	1	C144_1	983	5.72047363233486e-05	2	2	S	2079535	Corynebacterium sp. 2184	0.000207935656390487
144	1	C144_1	984	5.72047363233486e-05	2	2	S	161896	Corynebacterium camporealensis	0.000207935656390487
144	1	C144_1	985	5.72047363233486e-05	2	2	S	1072256	Corynebacterium uterequi	0.000207935656390487
144	1	C144_1	986	5.72047363233486e-05	2	2	S	43771	Corynebacterium urealyticum	0.000207935656390487
144	1	C144_1	987	2.86023681616743e-05	1	1	S	1697	Corynebacterium ammoniagenes	0.000103967828195243
144	1	C144_1	988	2.86023681616743e-05	1	0	S	161879	Corynebacterium kroppenstedtii	0.000103967828195243
144	1	C144_1	990	2.86023681616743e-05	1	1	S	702967	Corynebacterium sp. NML98-0116	0.000103967828195243
144	1	C144_1	991	2.86023681616743e-05	1	1	S	65058	Corynebacterium ulcerans	0.000103967828195243
144	1	C144_1	992	2.86023681616743e-05	1	0	S	42817	Corynebacterium argentoratense	0.000103967828195243
144	1	C144_1	994	2.86023681616743e-05	1	1	S	38302	Corynebacterium mycetoides	0.000103967828195243
144	1	C144_1	995	2.86023681616743e-05	1	0	S	38305	Corynebacterium vitaeruminis	0.000103967828195243
144	1	C144_1	997	2.86023681616743e-05	1	0	S	38289	Corynebacterium jeikeium	0.000103967828195243
144	1	C144_1	999	2.86023681616743e-05	1	0	S	1230998	Corynebacterium frankenforstense	0.000103967828195243
144	1	C144_1	1001	2.86023681616743e-05	1	0	S	1231000	Corynebacterium lactis	0.000103967828195243
144	1	C144_1	1003	2.86023681616743e-05	1	1	S	28028	Corynebacterium flavescens	0.000103967828195243
144	1	C144_1	1004	2.86023681616743e-05	1	1	S	1718	Corynebacterium glutamicum	0.000103967828195243
144	1	C144_1	1005	0.000486240258748463	17	1	F	1762	Mycobacteriaceae	0.00176745307931914
144	1	C144_1	1006	0.000228818945293395	8	0	G	1866885	Mycolicibacterium	0.000831742625561946
144	1	C144_1	1007	0.00020021657713172	7	7	S	370526	Mycolicibacterium rutilum	0.000727774797366703
144	1	C144_1	1008	2.86023681616743e-05	1	0	S	1772	Mycolicibacterium smegmatis	0.000103967828195243
144	1	C144_1	1010	0.000171614208970046	6	0	G	1763	Mycobacterium	0.00062380696917146
144	1	C144_1	1011	0.000114409472646697	4	4	S	1768	Mycobacterium kansasii	0.000415871312780973
144	1	C144_1	1012	2.86023681616743e-05	1	1	S	1936029	Mycobacterium sp. MS1601	0.000103967828195243
144	1	C144_1	1013	2.86023681616743e-05	1	1	S	1561223	Mycobacterium sp. QIA-37	0.000103967828195243
144	1	C144_1	1014	2.86023681616743e-05	1	1	G	670516	Mycobacteroides	0.000103967828195243
144	1	C144_1	1015	2.86023681616743e-05	1	0	G	1073531	Mycolicibacter	0.000103967828195243
144	1	C144_1	1016	2.86023681616743e-05	1	1	S	1788	Mycolicibacter terrae	0.000103967828195243
144	1	C144_1	1017	0.00020021657713172	7	0	F	85025	Nocardiaceae	0.000727774797366703
144	1	C144_1	1018	0.000171614208970046	6	4	G	1827	Rhodococcus	0.00062380696917146
144	1	C144_1	1019	2.86023681616743e-05	1	1	S	1833	Rhodococcus erythropolis	0.000103967828195243
144	1	C144_1	1020	2.86023681616743e-05	1	1	S	1653478	Rhodococcus sp. PBTS 1	0.000103967828195243
144	1	C144_1	1021	2.86023681616743e-05	1	0	G	1817	Nocardia	0.000103967828195243
144	1	C144_1	1022	2.86023681616743e-05	1	1	S	455432	Nocardia terpenica	0.000103967828195243
144	1	C144_1	1023	8.58071044850229e-05	3	0	F	85028	Tsukamurellaceae	0.00031190348458573
144	1	C144_1	1024	8.58071044850229e-05	3	0	G	2060	Tsukamurella	0.00031190348458573
144	1	C144_1	1025	5.72047363233486e-05	2	0	S	2061	Tsukamurella paurometabola	0.000207935656390487
144	1	C144_1	1027	2.86023681616743e-05	1	1	S	57704	Tsukamurella tyrosinosolvens	0.000103967828195243
144	1	C144_1	1028	8.58071044850229e-05	3	0	F	85029	Dietziaceae	0.00031190348458573
144	1	C144_1	1029	8.58071044850229e-05	3	1	G	37914	Dietzia	0.00031190348458573
144	1	C144_1	1030	2.86023681616743e-05	1	1	S	499555	Dietzia timorensis	0.000103967828195243
144	1	C144_1	1031	2.86023681616743e-05	1	1	S	712270	Dietzia sp. oral taxon 368	0.000103967828195243
144	1	C144_1	1032	2.86023681616743e-05	1	0	F	85026	Gordoniaceae	0.000103967828195243
144	1	C144_1	1033	2.86023681616743e-05	1	0	G	2053	Gordonia	0.000103967828195243
144	1	C144_1	1034	2.86023681616743e-05	1	0	S	84595	Gordonia polyisoprenivorans	0.000103967828195243
144	1	C144_1	1036	0.00151592551256874	53	0	O	85009	Propionibacteriales	0.00551029489434789
144	1	C144_1	1037	0.00134431130359869	47	1	F	31957	Propionibacteriaceae	0.00488648792517643
144	1	C144_1	1038	0.000657854467718509	23	0	G	203133	Propionimicrobium	0.00239126004849059
144	1	C144_1	1039	0.000657854467718509	23	23	S	1871034	Propionimicrobium sp. Marseille-P3275	0.00239126004849059
144	1	C144_1	1040	0.000514842626910138	18	0	G	1912216	Cutibacterium	0.00187142090751438
144	1	C144_1	1041	0.000486240258748463	17	17	S	1747	Cutibacterium acnes	0.00176745307931914
144	1	C144_1	1042	2.86023681616743e-05	1	1	S	33010	Cutibacterium avidum	0.000103967828195243
144	1	C144_1	1043	8.58071044850229e-05	3	0	G	1912215	Acidipropionibacterium	0.00031190348458573
144	1	C144_1	1044	8.58071044850229e-05	3	2	S	1748	Acidipropionibacterium acidipropionici	0.00031190348458573
144	1	C144_1	1046	2.86023681616743e-05	1	0	G	1743	Propionibacterium	0.000103967828195243
144	1	C144_1	1047	2.86023681616743e-05	1	1	S	1744	Propionibacterium freudenreichii	0.000103967828195243
144	1	C144_1	1048	2.86023681616743e-05	1	0	G	72763	Tessaracoccus	0.000103967828195243
144	1	C144_1	1049	2.86023681616743e-05	1	1	S	2161816	Tessaracoccus sp. Marseille-P5995	0.000103967828195243
144	1	C144_1	1050	0.000171614208970046	6	2	F	85015	Nocardioidaceae	0.00062380696917146
144	1	C144_1	1051	5.72047363233486e-05	2	0	G	2040	Aeromicrobium	0.000207935656390487
144	1	C144_1	1052	5.72047363233486e-05	2	2	S	2079793	Aeromicrobium sp. 592	0.000207935656390487
144	1	C144_1	1053	2.86023681616743e-05	1	0	G	1839	Nocardioides	0.000103967828195243
144	1	C144_1	1054	2.86023681616743e-05	1	1	S	196162	Nocardioides sp. JS614	0.000103967828195243
144	1	C144_1	1055	2.86023681616743e-05	1	0	G	116071	Micropruina	0.000103967828195243
144	1	C144_1	1056	2.86023681616743e-05	1	1	S	75385	Micropruina glycogenica	0.000103967828195243
144	1	C144_1	1057	0.00117269709462865	41	0	O	85011	Streptomycetales	0.00426268095600497
144	1	C144_1	1058	0.00117269709462865	41	2	F	2062	Streptomycetaceae	0.00426268095600497
144	1	C144_1	1059	0.000972480517496927	34	18	G	1883	Streptomyces	0.00353490615863827
144	1	C144_1	1060	8.58071044850229e-05	3	3	S	553510	Streptomyces gilvosporeus	0.00031190348458573
144	1	C144_1	1061	5.72047363233486e-05	2	0	S	29303	Streptomyces cattleya	0.000207935656390487
144	1	C144_1	1063	5.72047363233486e-05	2	2	S	40318	Streptomyces nodosus	0.000207935656390487
144	1	C144_1	1064	2.86023681616743e-05	1	1	S	1355015	Streptomyces pluripotens	0.000103967828195243
144	1	C144_1	1065	2.86023681616743e-05	1	1	S	1938841	Streptomyces sp. 2323.1	0.000103967828195243
144	1	C144_1	1066	2.86023681616743e-05	1	1	S	1882757	Streptomyces sp. 3214.6	0.000103967828195243
144	1	C144_1	1067	2.86023681616743e-05	1	0	S	285530	Streptomyces sviceus	0.000103967828195243
144	1	C144_1	1069	2.86023681616743e-05	1	1	S	1849967	Streptomyces sp. SAT1	0.000103967828195243
144	1	C144_1	1070	2.86023681616743e-05	1	1	S	1841249	Streptomyces sp. RTd22	0.000103967828195243
144	1	C144_1	1071	2.86023681616743e-05	1	0	S	68280	Streptomyces violaceusniger	0.000103967828195243
144	1	C144_1	1073	2.86023681616743e-05	1	1	S	68223	Streptomyces katrae	0.000103967828195243
144	1	C144_1	1074	2.86023681616743e-05	1	0	S	1038928	Streptomyces xinghaiensis	0.000103967828195243
144	1	C144_1	1076	0.000114409472646697	4	0	G	2063	Kitasatospora	0.000415871312780973
144	1	C144_1	1077	8.58071044850229e-05	3	0	S	2066	Kitasatospora setae	0.00031190348458573
144	1	C144_1	1079	2.86023681616743e-05	1	1	S	2018025	Kitasatospora sp. MMS16-BH015	0.000103967828195243
144	1	C144_1	1080	2.86023681616743e-05	1	0	G	228398	Streptacidiphilus	0.000103967828195243
144	1	C144_1	1081	2.86023681616743e-05	1	1	S	2126346	Streptacidiphilus sp. DSM 106435	0.000103967828195243
144	1	C144_1	1082	0.000486240258748463	17	0	O	85008	Micromonosporales	0.00176745307931914
144	1	C144_1	1083	0.000486240258748463	17	0	F	28056	Micromonosporaceae	0.00176745307931914
144	1	C144_1	1084	0.000257421313455069	9	0	G	673534	Plantactinospora	0.000935710453757189
144	1	C144_1	1085	0.000257421313455069	9	9	S	2024580	Plantactinospora sp. KBS50	0.000935710453757189
144	1	C144_1	1086	0.000143011840808372	5	1	G	1865	Actinoplanes	0.000519839140976216
144	1	C144_1	1087	8.58071044850229e-05	3	3	S	113562	Actinoplanes derwentensis	0.00031190348458573
144	1	C144_1	1088	2.86023681616743e-05	1	0	S	196914	Actinoplanes friuliensis	0.000103967828195243
144	1	C144_1	1090	8.58071044850229e-05	3	1	G	1873	Micromonospora	0.00031190348458573
144	1	C144_1	1091	2.86023681616743e-05	1	1	S	2039870	Micromonospora sp. WMMA2032	0.000103967828195243
144	1	C144_1	1092	2.86023681616743e-05	1	1	S	356851	Micromonospora chokoriensis	0.000103967828195243
144	1	C144_1	1093	0.000286023681616743	10	0	O	85010	Pseudonocardiales	0.00103967828195243
144	1	C144_1	1094	0.000286023681616743	10	0	F	2070	Pseudonocardiaceae	0.00103967828195243
144	1	C144_1	1095	8.58071044850229e-05	3	0	G	1137960	Allokutzneria	0.00031190348458573
144	1	C144_1	1096	8.58071044850229e-05	3	3	S	211114	Allokutzneria albata	0.00031190348458573
144	1	C144_1	1097	5.72047363233486e-05	2	0	G	1851	Saccharomonospora	0.000207935656390487
144	1	C144_1	1098	2.86023681616743e-05	1	0	S	1852	Saccharomonospora viridis	0.000103967828195243
144	1	C144_1	1100	2.86023681616743e-05	1	0	S	632569	Saccharomonospora marina	0.000103967828195243
144	1	C144_1	1102	2.86023681616743e-05	1	0	G	1847	Pseudonocardia	0.000103967828195243
144	1	C144_1	1103	2.86023681616743e-05	1	0	S	240495	Pseudonocardia dioxanivorans	0.000103967828195243
144	1	C144_1	1105	2.86023681616743e-05	1	1	G	40566	Actinosynnema	0.000103967828195243
144	1	C144_1	1106	2.86023681616743e-05	1	0	G	43356	Kutzneria	0.000103967828195243
144	1	C144_1	1107	2.86023681616743e-05	1	0	S	43357	Kutzneria albida	0.000103967828195243
144	1	C144_1	1109	2.86023681616743e-05	1	1	G	65496	Actinoalloteichus	0.000103967828195243
144	1	C144_1	1110	2.86023681616743e-05	1	0	G	165301	Lentzea	0.000103967828195243
144	1	C144_1	1111	2.86023681616743e-05	1	1	S	1586287	Lentzea guizhouensis	0.000103967828195243
144	1	C144_1	1112	0.000257421313455069	9	0	O	85012	Streptosporangiales	0.000935710453757189
144	1	C144_1	1113	0.000171614208970046	6	0	F	2012	Thermomonosporaceae	0.00062380696917146
144	1	C144_1	1114	0.000171614208970046	6	0	G	2019	Thermomonospora	0.00062380696917146
144	1	C144_1	1115	0.000171614208970046	6	0	S	2020	Thermomonospora curvata	0.00062380696917146
144	1	C144_1	1117	5.72047363233486e-05	2	0	F	2004	Streptosporangiaceae	0.000207935656390487
144	1	C144_1	1118	5.72047363233486e-05	2	2	G	2000	Streptosporangium	0.000207935656390487
144	1	C144_1	1119	2.86023681616743e-05	1	0	F	83676	Nocardiopsaceae	0.000103967828195243
144	1	C144_1	1120	2.86023681616743e-05	1	0	G	2013	Nocardiopsis	0.000103967828195243
144	1	C144_1	1121	2.86023681616743e-05	1	1	S	2014	Nocardiopsis dassonvillei	0.000103967828195243
144	1	C144_1	1122	5.72047363233486e-05	2	0	O	85013	Frankiales	0.000207935656390487
144	1	C144_1	1123	5.72047363233486e-05	2	0	F	74712	Frankiaceae	0.000207935656390487
144	1	C144_1	1124	5.72047363233486e-05	2	0	G	1854	Frankia	0.000207935656390487
144	1	C144_1	1125	2.86023681616743e-05	1	1	S	298654	Frankia inefficax	0.000103967828195243
144	1	C144_1	1126	2.86023681616743e-05	1	1	S	710111	Frankia sp. QA3	0.000103967828195243
144	1	C144_1	1127	2.86023681616743e-05	1	0	O	85014	Glycomycetales	0.000103967828195243
144	1	C144_1	1128	2.86023681616743e-05	1	0	F	85034	Glycomycetaceae	0.000103967828195243
144	1	C144_1	1129	2.86023681616743e-05	1	0	G	283810	Stackebrandtia	0.000103967828195243
144	1	C144_1	1130	2.86023681616743e-05	1	0	S	283811	Stackebrandtia nassauensis	0.000103967828195243
144	1	C144_1	1132	2.86023681616743e-05	1	0	O	1643684	Nakamurellales	0.000103967828195243
144	1	C144_1	1133	2.86023681616743e-05	1	0	F	85031	Nakamurellaceae	0.000103967828195243
144	1	C144_1	1134	2.86023681616743e-05	1	0	G	53460	Nakamurella	0.000103967828195243
144	1	C144_1	1135	2.86023681616743e-05	1	1	S	1090615	Nakamurella panacisegetis	0.000103967828195243
144	1	C144_1	1136	0.673900396257209	23561	9	C	84998	Coriobacteriia	2.44958600010813
144	1	C144_1	1137	0.67152639969979	23478	0	O	1643822	Eggerthellales	2.44095667036792
144	1	C144_1	1138	0.67152639969979	23478	193	F	1643826	Eggerthellaceae	2.44095667036792
144	1	C144_1	1139	0.551482260525242	19281	17	G	84111	Eggerthella	2.00460369543249
144	1	C144_1	1140	0.55008074448532	19232	13453	S	84112	Eggerthella lenta	1.99950927185092
144	1	C144_1	1142	0.000915275781173578	32	32	S	502558	Eggerthella sp. YY7918	0.00332697050224778
144	1	C144_1	1143	0.0844055884451009	2951	102	G	644652	Gordonibacter	0.306809061004163
144	1	C144_1	1144	0.0703332233095571	2459	0	S	471189	Gordonibacter pamelaeae	0.255656889532103
144	1	C144_1	1146	0.00892393886644239	312	312	S	1335613	Gordonibacter urolithinfaciens	0.0324379623969159
144	1	C144_1	1147	0.0022309847166106	78	78	S	1841863	Gordonibacter massiliensis	0.00810949059922897
144	1	C144_1	1148	0.0152450622301724	533	0	G	1981050	Phoenicibacter	0.0554148524280647
144	1	C144_1	1149	0.0152450622301724	533	533	S	1944646	Phoenicibacter massiliensis	0.0554148524280647
144	1	C144_1	1150	0.0143583888171605	502	0	G	447020	Adlercreutzia	0.0521918497540121
144	1	C144_1	1151	0.0143583888171605	502	0	S	446660	Adlercreutzia equolifaciens	0.0521918497540121
144	1	C144_1	1153	0.00040043315426344	14	0	G	84162	Cryptobacterium	0.00145554959473341
144	1	C144_1	1154	0.00040043315426344	14	0	S	84163	Cryptobacterium curtum	0.00145554959473341
144	1	C144_1	1156	8.58071044850229e-05	3	0	G	84108	Slackia	0.00031190348458573
144	1	C144_1	1157	8.58071044850229e-05	3	0	S	84110	Slackia heliotrinireducens	0.00031190348458573
144	1	C144_1	1159	2.86023681616743e-05	1	0	G	79603	Denitrobacterium	0.000103967828195243
144	1	C144_1	1160	2.86023681616743e-05	1	1	S	79604	Denitrobacterium detoxificans	0.000103967828195243
144	1	C144_1	1161	0.0021165752439639	74	3	O	84999	Coriobacteriales	0.007693619286448
144	1	C144_1	1162	0.00177334682602381	62	0	F	1643824	Atopobiaceae	0.00644600534810508
144	1	C144_1	1163	0.000886673413011904	31	0	G	133925	Olsenella	0.00322300267405254
144	1	C144_1	1164	0.000743661572203532	26	26	S	604330	Olsenella umbonata	0.00270316353307633
144	1	C144_1	1165	5.72047363233486e-05	2	0	S	133926	Olsenella uli	0.000207935656390487
144	1	C144_1	1167	5.72047363233486e-05	2	2	S	1805478	Olsenella sp. Marseille-P2300	0.000207935656390487
144	1	C144_1	1168	2.86023681616743e-05	1	1	S	712411	Olsenella sp. oral taxon 807	0.000103967828195243
144	1	C144_1	1169	0.000800866308526881	28	0	G	1935188	Libanicoccus	0.00291109918946681
144	1	C144_1	1170	0.000800866308526881	28	28	S	1871022	Libanicoccus massiliensis	0.00291109918946681
144	1	C144_1	1171	8.58071044850229e-05	3	0	G	1380	Atopobium	0.00031190348458573
144	1	C144_1	1172	8.58071044850229e-05	3	0	S	1382	Atopobium parvulum	0.00031190348458573
144	1	C144_1	1174	0.000257421313455069	9	0	F	84107	Coriobacteriaceae	0.000935710453757189
144	1	C144_1	1175	0.000143011840808372	5	0	G	102106	Collinsella	0.000519839140976216
144	1	C144_1	1176	0.000143011840808372	5	5	S	74426	Collinsella aerofaciens	0.000519839140976216
144	1	C144_1	1178	0.000114409472646697	4	4	S	1531429	Coriobacteriaceae bacterium 68-1-3	0.000415871312780973
144	1	C144_1	1179	0.000171614208970046	6	0	C	84992	Acidimicrobiia	0.00062380696917146
144	1	C144_1	1180	0.000171614208970046	6	0	O	84993	Acidimicrobiales	0.00062380696917146
144	1	C144_1	1181	0.000171614208970046	6	0	F	84994	Acidimicrobiaceae	0.00062380696917146
144	1	C144_1	1182	0.000171614208970046	6	0	G	53634	Acidimicrobium	0.00062380696917146
144	1	C144_1	1183	0.000171614208970046	6	0	S	53635	Acidimicrobium ferrooxidans	0.00062380696917146
144	1	C144_1	1185	0.000171614208970046	6	0	C	1497346	Thermoleophilia	0.00062380696917146
144	1	C144_1	1186	0.000171614208970046	6	0	O	588673	Solirubrobacterales	0.00062380696917146
144	1	C144_1	1187	0.000171614208970046	6	0	F	320583	Conexibacteraceae	0.00062380696917146
144	1	C144_1	1188	0.000171614208970046	6	0	G	191494	Conexibacter	0.00062380696917146
144	1	C144_1	1189	0.000171614208970046	6	0	S	191495	Conexibacter woesei	0.00062380696917146
144	1	C144_1	1221	0.00105828762198195	37	3	P	544448	Tenericutes	0.003846809643224
144	1	C144_1	1222	0.000915275781173578	32	0	C	31969	Mollicutes	0.00332697050224778
144	1	C144_1	1223	0.000686456835880184	24	0	O	2085	Mycoplasmatales	0.00249522787668584
144	1	C144_1	1224	0.000686456835880184	24	3	F	2092	Mycoplasmataceae	0.00249522787668584
144	1	C144_1	1225	0.000572047363233486	20	11	G	2093	Mycoplasma	0.00207935656390487
144	1	C144_1	1226	0.00020021657713172	7	0	S	2118	Mycoplasma mobile	0.000727774797366703
144	1	C144_1	1228	5.72047363233486e-05	2	2	S	2098	Mycoplasma hominis	0.000207935656390487
144	1	C144_1	1229	2.86023681616743e-05	1	1	G	2129	Ureaplasma	0.000103967828195243
144	1	C144_1	1230	0.000143011840808372	5	0	O	186329	Acholeplasmatales	0.000519839140976216
144	1	C144_1	1231	0.000143011840808372	5	0	F	2146	Acholeplasmataceae	0.000519839140976216
144	1	C144_1	1232	8.58071044850229e-05	3	0	G	2147	Acholeplasma	0.00031190348458573
144	1	C144_1	1233	5.72047363233486e-05	2	2	S	61635	Acholeplasma brassicae	0.000207935656390487
144	1	C144_1	1234	2.86023681616743e-05	1	1	S	35623	Acholeplasma oculi	0.000103967828195243
144	1	C144_1	1235	5.72047363233486e-05	2	0	G	33926	Candidatus Phytoplasma	0.000207935656390487
144	1	C144_1	1237	5.72047363233486e-05	2	2	S	37692	Candidatus Phytoplasma mali	0.000207935656390487
144	1	C144_1	1238	8.58071044850229e-05	3	0	O	186328	Entomoplasmatales	0.00031190348458573
144	1	C144_1	1239	5.72047363233486e-05	2	0	F	33925	Entomoplasmataceae	0.000207935656390487
144	1	C144_1	1240	5.72047363233486e-05	2	0	G	46239	Mesoplasma	0.000207935656390487
144	1	C144_1	1241	5.72047363233486e-05	2	0	S	138853	Mesoplasma lactucae	0.000207935656390487
144	1	C144_1	1243	2.86023681616743e-05	1	0	F	2131	Spiroplasmataceae	0.000103967828195243
144	1	C144_1	1244	2.86023681616743e-05	1	0	G	2132	Spiroplasma	0.000103967828195243
144	1	C144_1	1245	2.86023681616743e-05	1	1	S	2139	Spiroplasma clarkii	0.000103967828195243
144	1	C144_1	1247	2.86023681616743e-05	1	0	G	1912503	Candidatus Izimaplasma	0.000103967828195243
144	1	C144_1	1248	2.86023681616743e-05	1	1	S	1541959	Candidatus Izimaplasma sp. HR1	0.000103967828195243
144	1	C144_1	1249	0.000657854467718509	23	0	P	200795	Chloroflexi	0.00239126004849059
144	1	C144_1	1250	0.000600649731395161	21	0	C	292625	Anaerolineae	0.00218332439210011
144	1	C144_1	1251	0.000600649731395161	21	0	O	292629	Anaerolineales	0.00218332439210011
144	1	C144_1	1252	0.000600649731395161	21	0	F	292628	Anaerolineaceae	0.00218332439210011
144	1	C144_1	1253	0.000572047363233486	20	0	G	2019482	Brevefilum	0.00207935656390487
144	1	C144_1	1254	0.000572047363233486	20	20	S	1986204	Brevefilum fermentans	0.00207935656390487
144	1	C144_1	1256	2.86023681616743e-05	1	1	S	1889813	Anaerolineaceae bacterium oral taxon 439	0.000103967828195243
144	1	C144_1	1257	2.86023681616743e-05	1	0	C	189775	Thermomicrobia	0.000103967828195243
144	1	C144_1	1258	2.86023681616743e-05	1	0	O	189776	Thermomicrobiales	0.000103967828195243
144	1	C144_1	1259	2.86023681616743e-05	1	0	F	189777	Thermomicrobiaceae	0.000103967828195243
144	1	C144_1	1260	2.86023681616743e-05	1	0	G	499	Thermomicrobium	0.000103967828195243
144	1	C144_1	1261	2.86023681616743e-05	1	0	S	500	Thermomicrobium roseum	0.000103967828195243
144	1	C144_1	1263	2.86023681616743e-05	1	0	C	301297	Dehalococcoidia	0.000103967828195243
144	1	C144_1	1264	2.86023681616743e-05	1	0	O	1202465	Dehalococcoidales	0.000103967828195243
144	1	C144_1	1265	2.86023681616743e-05	1	0	F	1202464	Dehalococcoidaceae	0.000103967828195243
144	1	C144_1	1266	2.86023681616743e-05	1	0	G	61434	Dehalococcoides	0.000103967828195243
144	1	C144_1	1267	2.86023681616743e-05	1	0	S	61435	Dehalococcoides mccartyi	0.000103967828195243
144	1	C144_1	1270	0.000457637890586789	16	3	P	1117	Cyanobacteria	0.00166348525112389
144	1	C144_1	1271	0.000314626049778417	11	0	O	1890424	Synechococcales	0.00114364611014768
144	1	C144_1	1272	0.000314626049778417	11	0	F	1890426	Synechococcaceae	0.00114364611014768
144	1	C144_1	1273	0.000171614208970046	6	1	G	1129	Synechococcus	0.00062380696917146
144	1	C144_1	1274	8.58071044850229e-05	3	3	S	321332	Synechococcus sp. JA-2-3B'a(2-13)	0.00031190348458573
144	1	C144_1	1275	2.86023681616743e-05	1	1	S	585425	Synechococcus sp. KORDI-52	0.000103967828195243
144	1	C144_1	1276	2.86023681616743e-05	1	1	S	110662	Synechococcus sp. CC9605	0.000103967828195243
144	1	C144_1	1277	8.58071044850229e-05	3	0	G	167375	Cyanobium	0.00031190348458573
144	1	C144_1	1278	8.58071044850229e-05	3	3	S	1851505	Cyanobium sp. NIES-981	0.00031190348458573
144	1	C144_1	1279	5.72047363233486e-05	2	2	G	146785	Thermosynechococcus	0.000207935656390487
144	1	C144_1	1281	5.72047363233486e-05	2	0	O	1118	Chroococcales	0.000207935656390487
144	1	C144_1	1282	2.86023681616743e-05	1	0	F	1890449	Microcystaceae	0.000103967828195243
144	1	C144_1	1283	2.86023681616743e-05	1	1	G	1125	Microcystis	0.000103967828195243
144	1	C144_1	1284	2.86023681616743e-05	1	0	F	1890452	Cyanobacteriaceae	0.000103967828195243
144	1	C144_1	1285	2.86023681616743e-05	1	0	G	102234	Cyanobacterium	0.000103967828195243
144	1	C144_1	1286	2.86023681616743e-05	1	0	S	379064	Cyanobacterium aponinum	0.000103967828195243
144	1	C144_1	1288	2.86023681616743e-05	1	0	P	67819	Armatimonadetes	0.000103967828195243
144	1	C144_1	1289	2.86023681616743e-05	1	0	C	1077257	Chthonomonadetes	0.000103967828195243
144	1	C144_1	1290	2.86023681616743e-05	1	0	O	1077263	Chthonomonadales	0.000103967828195243
144	1	C144_1	1291	2.86023681616743e-05	1	0	F	1077264	Chthonomonadaceae	0.000103967828195243
144	1	C144_1	1292	2.86023681616743e-05	1	0	G	1077265	Chthonomonas	0.000103967828195243
144	1	C144_1	1293	2.86023681616743e-05	1	0	S	454171	Chthonomonas calidirosea	0.000103967828195243
144	1	C144_1	1297	1.51518185099654	52974	28	P	976	Bacteroidetes	5.50759173081482
144	1	C144_1	1298	1.51306527575257	52900	3	C	200643	Bacteroidia	5.49989811152837
144	1	C144_1	1299	1.51297946864809	52897	116	O	171549	Bacteroidales	5.49958620804378
144	1	C144_1	1300	1.50145271427893	52494	0	F	815	Bacteroidaceae	5.4576871732811
144	1	C144_1	1301	1.50145271427893	52494	1245	G	816	Bacteroides	5.4576871732811
144	1	C144_1	1302	1.34219472835473	46926	46868	S	28116	Bacteroides ovatus	4.87879430588999
144	1	C144_1	1304	0.0697611759463237	2439	2439	S	1796613	Bacteroides caecimuris	0.253577532968198
144	1	C144_1	1305	0.0211085477033156	738	603	S	818	Bacteroides thetaiotaomicron	0.0767282572080895
144	1	C144_1	1307	0.0162747474839927	569	241	S	817	Bacteroides fragilis	0.0591576942430934
144	1	C144_1	1311	0.00740801335387365	259	259	S	47678	Bacteroides caccae	0.026927667502568
144	1	C144_1	1312	0.00417594575160445	146	138	S	821	Bacteroides vulgatus	0.0151793029165055
144	1	C144_1	1314	0.00157313024889209	55	0	S	357276	Bacteroides dorei	0.00571823055073838
144	1	C144_1	1316	0.00102968525382028	36	36	S	246787	Bacteroides cellulosilyticus	0.00374284181502876
144	1	C144_1	1317	0.000915275781173578	32	0	S	376805	Bacteroides salanitronis	0.00332697050224778
144	1	C144_1	1319	0.000514842626910138	18	18	S	28119	Bacteroides zoogleoformans	0.00187142090751438
144	1	C144_1	1320	0.000457637890586789	16	0	S	151276	Bacteroides coprosuis	0.00166348525112389
144	1	C144_1	1322	0.000257421313455069	9	9	S	28113	Bacteroides heparinolyticus	0.000935710453757189
144	1	C144_1	1323	0.000171614208970046	6	0	S	290053	Bacteroides helcogenes	0.00062380696917146
144	1	C144_1	1325	0.00529143810990975	185	0	F	1853231	Odoribacteraceae	0.01923404821612
144	1	C144_1	1326	0.00529143810990975	185	0	G	283168	Odoribacter	0.01923404821612
144	1	C144_1	1327	0.00529143810990975	185	164	S	28118	Odoribacter splanchnicus	0.01923404821612
144	1	C144_1	1329	0.00117269709462865	41	0	F	2005525	Tannerellaceae	0.00426268095600497
144	1	C144_1	1330	0.00117269709462865	41	0	G	375288	Parabacteroides	0.00426268095600497
144	1	C144_1	1331	0.00117269709462865	41	41	S	2025876	Parabacteroides sp. CT06	0.00426268095600497
144	1	C144_1	1332	0.000915275781173578	32	0	F	171552	Prevotellaceae	0.00332697050224778
144	1	C144_1	1333	0.000915275781173578	32	0	G	838	Prevotella	0.00332697050224778
144	1	C144_1	1334	0.000457637890586789	16	16	S	28132	Prevotella melaninogenica	0.00166348525112389
144	1	C144_1	1335	0.000171614208970046	6	6	S	1177574	Prevotella jejuni	0.00062380696917146
144	1	C144_1	1336	0.000143011840808372	5	4	S	28131	Prevotella intermedia	0.000519839140976216
144	1	C144_1	1338	5.72047363233486e-05	2	0	S	52227	Prevotella dentalis	0.000207935656390487
144	1	C144_1	1340	2.86023681616743e-05	1	0	S	839	Prevotella ruminicola	0.000103967828195243
144	1	C144_1	1342	2.86023681616743e-05	1	0	S	589437	Prevotella scopos	0.000103967828195243
144	1	C144_1	1344	2.86023681616743e-05	1	0	S	652716	Prevotella sp. oral taxon 299	0.000103967828195243
144	1	C144_1	1346	0.000629252099556835	22	0	F	171550	Rikenellaceae	0.00228729222029535
144	1	C144_1	1347	0.000629252099556835	22	0	G	239759	Alistipes	0.00228729222029535
144	1	C144_1	1348	0.000600649731395161	21	0	S	328814	Alistipes shahii	0.00218332439210011
144	1	C144_1	1350	2.86023681616743e-05	1	0	S	214856	Alistipes finegoldii	0.000103967828195243
144	1	C144_1	1352	0.000143011840808372	5	0	F	171551	Porphyromonadaceae	0.000519839140976216
144	1	C144_1	1353	0.000143011840808372	5	0	G	836	Porphyromonas	0.000519839140976216
144	1	C144_1	1354	0.000143011840808372	5	0	S	28123	Porphyromonas asaccharolytica	0.000519839140976216
144	1	C144_1	1356	2.86023681616743e-05	1	0	F	2005473	Muribaculaceae	0.000103967828195243
144	1	C144_1	1357	2.86023681616743e-05	1	0	G	1918540	Muribaculum	0.000103967828195243
144	1	C144_1	1358	2.86023681616743e-05	1	1	S	1796646	Muribaculum intestinale	0.000103967828195243
144	1	C144_1	1359	2.86023681616743e-05	1	0	F	2005519	Barnesiellaceae	0.000103967828195243
144	1	C144_1	1360	2.86023681616743e-05	1	0	G	397864	Barnesiella	0.000103967828195243
144	1	C144_1	1361	2.86023681616743e-05	1	0	S	397865	Barnesiella viscericola	0.000103967828195243
144	1	C144_1	1363	0.00128710656727534	45	0	C	117743	Flavobacteriia	0.00467855226878595
144	1	C144_1	1364	0.00128710656727534	45	0	O	200644	Flavobacteriales	0.00467855226878595
144	1	C144_1	1365	0.00128710656727534	45	1	F	49546	Flavobacteriaceae	0.00467855226878595
144	1	C144_1	1366	0.000543444995071812	19	0	G	1016	Capnocytophaga	0.00197538873570962
144	1	C144_1	1367	0.000543444995071812	19	19	S	1019	Capnocytophaga sputigena	0.00197538873570962
144	1	C144_1	1368	0.000486240258748463	17	0	G	28250	Ornithobacterium	0.00176745307931914
144	1	C144_1	1369	0.000486240258748463	17	0	S	28251	Ornithobacterium rhinotracheale	0.00176745307931914
144	1	C144_1	1371	8.58071044850229e-05	3	0	G	308865	Elizabethkingia	0.00031190348458573
144	1	C144_1	1372	5.72047363233486e-05	2	2	S	1117645	Elizabethkingia anophelis	0.000207935656390487
144	1	C144_1	1373	2.86023681616743e-05	1	1	S	238	Elizabethkingia meningoseptica	0.000103967828195243
144	1	C144_1	1374	5.72047363233486e-05	2	0	G	76831	Myroides	0.000207935656390487
144	1	C144_1	1375	5.72047363233486e-05	2	2	S	76832	Myroides odoratimimus	0.000207935656390487
144	1	C144_1	1376	2.86023681616743e-05	1	0	G	237	Flavobacterium	0.000103967828195243
144	1	C144_1	1377	2.86023681616743e-05	1	1	S	2162713	Flavobacterium sp. HYN0048	0.000103967828195243
144	1	C144_1	1378	2.86023681616743e-05	1	0	G	292691	Gramella	0.000103967828195243
144	1	C144_1	1379	2.86023681616743e-05	1	1	S	1250205	Gramella sp. MAR_2010_147	0.000103967828195243
144	1	C144_1	1380	2.86023681616743e-05	1	0	G	111500	Muricauda	0.000103967828195243
144	1	C144_1	1381	2.86023681616743e-05	1	1	S	516051	Muricauda lutaonensis	0.000103967828195243
144	1	C144_1	1382	2.86023681616743e-05	1	0	C	768503	Cytophagia	0.000103967828195243
144	1	C144_1	1383	2.86023681616743e-05	1	0	O	768507	Cytophagales	0.000103967828195243
144	1	C144_1	1384	2.86023681616743e-05	1	1	F	89373	Cytophagaceae	0.000103967828195243
144	1	C144_1	1385	0.000114409472646697	4	0	P	1090	Chlorobi	0.000415871312780973
144	1	C144_1	1386	0.000114409472646697	4	0	C	191410	Chlorobia	0.000415871312780973
144	1	C144_1	1387	0.000114409472646697	4	0	O	191411	Chlorobiales	0.000415871312780973
144	1	C144_1	1388	0.000114409472646697	4	2	F	191412	Chlorobiaceae	0.000415871312780973
144	1	C144_1	1389	2.86023681616743e-05	1	0	G	1101	Prosthecochloris	0.000103967828195243
144	1	C144_1	1390	2.86023681616743e-05	1	1	S	281093	Prosthecochloris sp. GSB1	0.000103967828195243
144	1	C144_1	1392	2.86023681616743e-05	1	0	G	1099	Pelodictyon	0.000103967828195243
144	1	C144_1	1393	2.86023681616743e-05	1	0	S	1100	Pelodictyon luteolum	0.000103967828195243
144	1	C144_1	1395	5.72047363233486e-05	2	0	P	65842	Fibrobacteres	0.000207935656390487
144	1	C144_1	1396	5.72047363233486e-05	2	0	C	204430	Fibrobacteria	0.000207935656390487
144	1	C144_1	1397	5.72047363233486e-05	2	0	O	218872	Fibrobacterales	0.000207935656390487
144	1	C144_1	1398	5.72047363233486e-05	2	0	F	204431	Fibrobacteraceae	0.000207935656390487
144	1	C144_1	1399	5.72047363233486e-05	2	0	G	832	Fibrobacter	0.000207935656390487
144	1	C144_1	1400	5.72047363233486e-05	2	0	S	833	Fibrobacter succinogenes	0.000207935656390487
144	1	C144_1	1403	2.86023681616743e-05	1	0	P	142182	Gemmatimonadetes	0.000103967828195243
144	1	C144_1	1404	2.86023681616743e-05	1	0	C	219685	Gemmatimonadetes	0.000103967828195243
144	1	C144_1	1405	2.86023681616743e-05	1	0	O	219686	Gemmatimonadales	0.000103967828195243
144	1	C144_1	1406	2.86023681616743e-05	1	0	F	219687	Gemmatimonadaceae	0.000103967828195243
144	1	C144_1	1407	2.86023681616743e-05	1	0	G	1706036	Gemmatirosa	0.000103967828195243
144	1	C144_1	1408	2.86023681616743e-05	1	1	S	861299	Gemmatirosa kalamazoonesis	0.000103967828195243
144	1	C144_1	1409	0.233137902885807	8151	89	P	1224	Proteobacteria	0.847441767619428
144	1	C144_1	1410	0.185543562264781	6487	23	C	1236	Gammaproteobacteria	0.674439301502543
144	1	C144_1	1411	0.178764801010464	6250	73	O	91347	Enterobacterales	0.64979892622027
144	1	C144_1	1412	0.162747474839927	5690	634	F	543	Enterobacteriaceae	0.591576942430934
144	1	C144_1	1413	0.135432213245528	4735	184	G	561	Escherichia	0.492287666504477
144	1	C144_1	1414	0.12982614908584	4539	4509	S	562	Escherichia coli	0.471909972178209
144	1	C144_1	1437	0.000171614208970046	6	6	S	208962	Escherichia albertii	0.00062380696917146
144	1	C144_1	1438	0.000143011840808372	5	5	S	1499973	Escherichia marmotae	0.000519839140976216
144	1	C144_1	1439	2.86023681616743e-05	1	0	S	564	Escherichia fergusonii	0.000103967828195243
144	1	C144_1	1441	0.00826608439872388	289	24	G	570	Klebsiella	0.0300467023484253
144	1	C144_1	1442	0.0073508086175503	257	250	S	573	Klebsiella pneumoniae	0.0267197318461775
144	1	C144_1	1447	0.000171614208970046	6	3	S	244366	Klebsiella variicola	0.00062380696917146
144	1	C144_1	1449	5.72047363233486e-05	2	2	S	571	Klebsiella oxytoca	0.000207935656390487
144	1	C144_1	1450	0.000228818945293395	8	0	G	547	Enterobacter	0.000831742625561946
144	1	C144_1	1452	0.000143011840808372	5	5	S	550	Enterobacter cloacae	0.000519839140976216
144	1	C144_1	1453	2.86023681616743e-05	1	0	S	158836	Enterobacter hormaechei	0.000103967828195243
144	1	C144_1	1455	0.000171614208970046	6	0	G	590	Salmonella	0.00062380696917146
144	1	C144_1	1456	0.000171614208970046	6	4	S	28901	Salmonella enterica	0.00062380696917146
144	1	C144_1	1460	0.000143011840808372	5	0	G	620	Shigella	0.000519839140976216
144	1	C144_1	1461	0.000114409472646697	4	3	S	622	Shigella dysenteriae	0.000415871312780973
144	1	C144_1	1463	2.86023681616743e-05	1	0	S	623	Shigella flexneri	0.000103967828195243
144	1	C144_1	1466	0.000114409472646697	4	0	G	544	Citrobacter	0.000415871312780973
144	1	C144_1	1467	2.86023681616743e-05	1	1	S	545	Citrobacter koseri	0.000103967828195243
144	1	C144_1	1468	2.86023681616743e-05	1	1	S	67824	Citrobacter farmeri	0.000103967828195243
144	1	C144_1	1469	2.86023681616743e-05	1	0	S	67825	Citrobacter rodentium	0.000103967828195243
144	1	C144_1	1474	2.86023681616743e-05	1	1	S	693444	Enterobacteriaceae bacterium strain FGI 57	0.000103967828195243
144	1	C144_1	1475	2.86023681616743e-05	1	1	S	891974	Plautia stali symbiont	0.000103967828195243
144	1	C144_1	1477	2.86023681616743e-05	1	0	G	1906659	Candidatus Hoaglandella	0.000103967828195243
144	1	C144_1	1478	2.86023681616743e-05	1	1	S	1778263	Candidatus Hoaglandella endobia	0.000103967828195243
144	1	C144_1	1479	5.72047363233486e-05	2	1	G	160674	Raoultella	0.000207935656390487
144	1	C144_1	1480	2.86023681616743e-05	1	1	S	54291	Raoultella ornithinolytica	0.000103967828195243
144	1	C144_1	1481	2.86023681616743e-05	1	0	G	413496	Cronobacter	0.000103967828195243
144	1	C144_1	1482	2.86023681616743e-05	1	1	S	413503	Cronobacter malonaticus	0.000103967828195243
144	1	C144_1	1483	2.86023681616743e-05	1	0	G	1330545	Lelliottia	0.000103967828195243
144	1	C144_1	1484	2.86023681616743e-05	1	1	S	61646	Lelliottia amnigena	0.000103967828195243
144	1	C144_1	1485	2.86023681616743e-05	1	0	G	1330546	Pluralibacter	0.000103967828195243
144	1	C144_1	1486	2.86023681616743e-05	1	1	S	61647	Pluralibacter gergoviae	0.000103967828195243
144	1	C144_1	1487	2.86023681616743e-05	1	1	G	1330547	Kosakonia	0.000103967828195243
144	1	C144_1	1488	0.0126708490956217	443	0	F	1903414	Morganellaceae	0.0460577478904928
144	1	C144_1	1489	0.0125850419911367	440	1	G	583	Proteus	0.045745844405907
144	1	C144_1	1490	0.012556439622975	439	430	S	584	Proteus mirabilis	0.0456418765777118
144	1	C144_1	1493	5.72047363233486e-05	2	0	G	626	Xenorhabdus	0.000207935656390487
144	1	C144_1	1494	2.86023681616743e-05	1	1	S	628	Xenorhabdus nematophila	0.000103967828195243
144	1	C144_1	1495	2.86023681616743e-05	1	0	S	40577	Xenorhabdus poinarii	0.000103967828195243
144	1	C144_1	1497	2.86023681616743e-05	1	0	G	581	Morganella	0.000103967828195243
144	1	C144_1	1498	2.86023681616743e-05	1	1	S	582	Morganella morganii	0.000103967828195243
144	1	C144_1	1499	0.000572047363233486	20	0	F	1903409	Erwiniaceae	0.00207935656390487
144	1	C144_1	1500	0.00040043315426344	14	14	G	551	Erwinia	0.00145554959473341
144	1	C144_1	1501	0.000143011840808372	5	2	G	53335	Pantoea	0.000519839140976216
144	1	C144_1	1502	2.86023681616743e-05	1	0	S	66269	Pantoea stewartii	0.000103967828195243
144	1	C144_1	1505	2.86023681616743e-05	1	1	S	470934	Pantoea vagans	0.000103967828195243
144	1	C144_1	1506	2.86023681616743e-05	1	1	S	1076550	Pantoea rwandensis	0.000103967828195243
144	1	C144_1	1507	2.86023681616743e-05	1	0	G	32199	Buchnera	0.000103967828195243
144	1	C144_1	1508	2.86023681616743e-05	1	0	S	9	Buchnera aphidicola	0.000103967828195243
144	1	C144_1	1510	0.000343228417940092	12	1	F	1903411	Yersiniaceae	0.00124761393834292
144	1	C144_1	1511	0.000228818945293395	8	1	G	613	Serratia	0.000831742625561946
144	1	C144_1	1512	8.58071044850229e-05	3	3	S	614	Serratia liquefaciens	0.00031190348458573
144	1	C144_1	1513	5.72047363233486e-05	2	2	S	671990	Serratia sp. FGI94	0.000207935656390487
144	1	C144_1	1514	2.86023681616743e-05	1	1	S	61651	Serratia ficaria	0.000103967828195243
144	1	C144_1	1515	2.86023681616743e-05	1	0	S	82996	Serratia plymuthica	0.000103967828195243
144	1	C144_1	1517	8.58071044850229e-05	3	0	G	629	Yersinia	0.00031190348458573
144	1	C144_1	1518	5.72047363233486e-05	2	2	S	630	Yersinia enterocolitica	0.000207935656390487
144	1	C144_1	1519	2.86023681616743e-05	1	1	S	631	Yersinia intermedia	0.000103967828195243
144	1	C144_1	1520	0.000171614208970046	6	0	F	1903412	Hafniaceae	0.00062380696917146
144	1	C144_1	1521	0.000171614208970046	6	4	G	568	Hafnia	0.00062380696917146
144	1	C144_1	1522	5.72047363233486e-05	2	1	S	569	Hafnia alvei	0.000207935656390487
144	1	C144_1	1524	0.000114409472646697	4	0	F	1903410	Pectobacteriaceae	0.000415871312780973
144	1	C144_1	1525	8.58071044850229e-05	3	2	G	122277	Pectobacterium	0.00031190348458573
144	1	C144_1	1526	2.86023681616743e-05	1	0	S	55208	Pectobacterium wasabiae	0.000103967828195243
144	1	C144_1	1528	2.86023681616743e-05	1	0	G	204037	Dickeya	0.000103967828195243
144	1	C144_1	1529	2.86023681616743e-05	1	1	S	204039	Dickeya dianthicola	0.000103967828195243
144	1	C144_1	1531	5.72047363233486e-05	2	0	G	702	Plesiomonas	0.000207935656390487
144	1	C144_1	1532	5.72047363233486e-05	2	2	S	703	Plesiomonas shigelloides	0.000207935656390487
144	1	C144_1	1533	0.00277442971168241	97	0	O	135625	Pasteurellales	0.0100848793349386
144	1	C144_1	1534	0.00277442971168241	97	3	F	712	Pasteurellaceae	0.0100848793349386
144	1	C144_1	1535	0.00268862260719739	94	1	G	724	Haemophilus	0.00977297585035287
144	1	C144_1	1536	0.00231679182109562	81	14	S	729	Haemophilus parainfluenzae	0.0084213940838147
144	1	C144_1	1538	0.000114409472646697	4	4	S	730	Haemophilus ducreyi	0.000415871312780973
144	1	C144_1	1539	8.58071044850229e-05	3	3	S	727	Haemophilus influenzae	0.00031190348458573
144	1	C144_1	1540	5.72047363233486e-05	2	2	S	726	Haemophilus haemolyticus	0.000207935656390487
144	1	C144_1	1541	5.72047363233486e-05	2	2	S	249188	Haemophilus pittmaniae	0.000207935656390487
144	1	C144_1	1542	2.86023681616743e-05	1	1	S	712310	Haemophilus sp. oral taxon 036	0.000103967828195243
144	1	C144_1	1543	0.000915275781173578	32	0	O	72274	Pseudomonadales	0.00332697050224778
144	1	C144_1	1544	0.000657854467718509	23	0	F	135621	Pseudomonadaceae	0.00239126004849059
144	1	C144_1	1545	0.000600649731395161	21	1	G	286	Pseudomonas	0.00218332439210011
144	1	C144_1	1547	0.000143011840808372	5	5	S	287	Pseudomonas aeruginosa	0.000519839140976216
144	1	C144_1	1548	2.86023681616743e-05	1	0	S	300	Pseudomonas mendocina	0.000103967828195243
144	1	C144_1	1550	8.58071044850229e-05	3	3	S	1499686	Pseudomonas saudiphocaensis	0.00031190348458573
144	1	C144_1	1551	5.72047363233486e-05	2	2	S	1856685	Pseudomonas sp. TCU-HL1	0.000207935656390487
144	1	C144_1	1553	5.72047363233486e-05	2	2	S	76759	Pseudomonas monteilii	0.000207935656390487
144	1	C144_1	1554	2.86023681616743e-05	1	1	S	163011	Pseudomonas lini	0.000103967828195243
144	1	C144_1	1556	2.86023681616743e-05	1	0	S	36746	Pseudomonas cichorii	0.000103967828195243
144	1	C144_1	1560	2.86023681616743e-05	1	1	S	380021	Pseudomonas protegens	0.000103967828195243
144	1	C144_1	1562	2.86023681616743e-05	1	1	S	296	Pseudomonas fragi	0.000103967828195243
144	1	C144_1	1563	2.86023681616743e-05	1	1	S	122355	Pseudomonas psychrophila	0.000103967828195243
144	1	C144_1	1564	2.86023681616743e-05	1	1	S	216142	Pseudomonas rhizosphaerae	0.000103967828195243
144	1	C144_1	1566	5.72047363233486e-05	2	2	G	352	Azotobacter	0.000207935656390487
144	1	C144_1	1567	0.000257421313455069	9	0	F	468	Moraxellaceae	0.000935710453757189
144	1	C144_1	1568	0.000143011840808372	5	5	G	469	Acinetobacter	0.000519839140976216
144	1	C144_1	1569	5.72047363233486e-05	2	0	G	475	Moraxella	0.000207935656390487
144	1	C144_1	1570	2.86023681616743e-05	1	1	S	480	Moraxella catarrhalis	0.000103967828195243
144	1	C144_1	1571	2.86023681616743e-05	1	1	S	34062	Moraxella osloensis	0.000103967828195243
144	1	C144_1	1572	5.72047363233486e-05	2	0	G	497	Psychrobacter	0.000207935656390487
144	1	C144_1	1573	5.72047363233486e-05	2	2	S	1720344	Psychrobacter sp. AntiMn-1	0.000207935656390487
144	1	C144_1	1574	0.000543444995071812	19	2	O	135613	Chromatiales	0.00197538873570962
144	1	C144_1	1575	0.000257421313455069	9	1	F	72276	Ectothiorhodospiraceae	0.000935710453757189
144	1	C144_1	1576	5.72047363233486e-05	2	0	G	1051	Ectothiorhodospira	0.000207935656390487
144	1	C144_1	1577	5.72047363233486e-05	2	2	S	1442136	Ectothiorhodospira sp. BSL-9	0.000207935656390487
144	1	C144_1	1578	5.72047363233486e-05	2	0	G	106633	Thioalkalivibrio	0.000207935656390487
144	1	C144_1	1579	2.86023681616743e-05	1	0	S	108010	Thioalkalivibrio paradoxus	0.000103967828195243
144	1	C144_1	1581	2.86023681616743e-05	1	1	S	396595	Thioalkalivibrio sp. K90mix	0.000103967828195243
144	1	C144_1	1582	5.72047363233486e-05	2	0	G	1335745	Spiribacter	0.000207935656390487
144	1	C144_1	1583	5.72047363233486e-05	2	2	S	1335757	Spiribacter curvatus	0.000207935656390487
144	1	C144_1	1584	2.86023681616743e-05	1	0	G	85108	Halorhodospira	0.000103967828195243
144	1	C144_1	1585	2.86023681616743e-05	1	0	S	1053	Halorhodospira halophila	0.000103967828195243
144	1	C144_1	1587	2.86023681616743e-05	1	0	G	1765964	Acidihalobacter	0.000103967828195243
144	1	C144_1	1588	2.86023681616743e-05	1	1	S	1765967	Acidihalobacter ferrooxidans	0.000103967828195243
144	1	C144_1	1589	0.000114409472646697	4	0	F	1046	Chromatiaceae	0.000415871312780973
144	1	C144_1	1591	5.72047363233486e-05	2	2	S	1978339	Chromatiaceae bacterium 2141T.STBD.0c.01a	0.000207935656390487
144	1	C144_1	1592	2.86023681616743e-05	1	0	G	156885	Thioflavicoccus	0.000103967828195243
144	1	C144_1	1593	2.86023681616743e-05	1	0	S	80679	Thioflavicoccus mobilis	0.000103967828195243
144	1	C144_1	1595	2.86023681616743e-05	1	0	G	1980513	Candidatus Nitrosoglobus	0.000103967828195243
144	1	C144_1	1596	2.86023681616743e-05	1	1	S	1630141	Candidatus Nitrosoglobus terrae	0.000103967828195243
144	1	C144_1	1597	0.000114409472646697	4	0	F	449719	Granulosicoccaceae	0.000415871312780973
144	1	C144_1	1598	0.000114409472646697	4	0	G	437504	Granulosicoccus	0.000415871312780973
144	1	C144_1	1599	0.000114409472646697	4	0	S	437505	Granulosicoccus antarcticus	0.000415871312780973
144	1	C144_1	1601	0.000486240258748463	17	0	O	135619	Oceanospirillales	0.00176745307931914
144	1	C144_1	1602	0.000257421313455069	9	1	F	28256	Halomonadaceae	0.000935710453757189
144	1	C144_1	1603	0.000114409472646697	4	2	G	2745	Halomonas	0.000415871312780973
144	1	C144_1	1604	5.72047363233486e-05	2	2	S	475662	Halomonas beimenensis	0.000207935656390487
144	1	C144_1	1606	5.72047363233486e-05	2	0	G	114185	Candidatus Carsonella	0.000207935656390487
144	1	C144_1	1607	5.72047363233486e-05	2	0	S	114186	Candidatus Carsonella ruddii	0.000207935656390487
144	1	C144_1	1609	2.86023681616743e-05	1	0	G	376488	Halotalea	0.000103967828195243
144	1	C144_1	1610	2.86023681616743e-05	1	1	S	376489	Halotalea alkalilenta	0.000103967828195243
144	1	C144_1	1611	2.86023681616743e-05	1	0	G	504090	Kushneria	0.000103967828195243
144	1	C144_1	1612	2.86023681616743e-05	1	1	S	157779	Kushneria marisflavi	0.000103967828195243
144	1	C144_1	1613	0.000114409472646697	4	0	F	224372	Alcanivoracaceae	0.000415871312780973
144	1	C144_1	1614	8.58071044850229e-05	3	0	G	59753	Alcanivorax	0.00031190348458573
144	1	C144_1	1615	5.72047363233486e-05	2	2	S	2014542	Alcanivorax sp. N3-2A	0.000207935656390487
144	1	C144_1	1616	2.86023681616743e-05	1	1	S	1094342	Alcanivorax xenomutans	0.000103967828195243
144	1	C144_1	1617	2.86023681616743e-05	1	0	G	2025617	Ketobacter	0.000103967828195243
144	1	C144_1	1618	2.86023681616743e-05	1	1	S	1917421	Ketobacter alkanivorans	0.000103967828195243
144	1	C144_1	1619	8.58071044850229e-05	3	0	F	224379	Hahellaceae	0.00031190348458573
144	1	C144_1	1620	8.58071044850229e-05	3	0	G	158481	Hahella	0.00031190348458573
144	1	C144_1	1621	8.58071044850229e-05	3	0	S	158327	Hahella chejuensis	0.00031190348458573
144	1	C144_1	1623	2.86023681616743e-05	1	0	F	135620	Oceanospirillaceae	0.000103967828195243
144	1	C144_1	1624	2.86023681616743e-05	1	0	G	28253	Marinomonas	0.000103967828195243
144	1	C144_1	1625	2.86023681616743e-05	1	1	S	178399	Marinomonas primoryensis	0.000103967828195243
144	1	C144_1	1626	0.000343228417940092	12	0	O	135614	Xanthomonadales	0.00124761393834292
144	1	C144_1	1627	0.000314626049778417	11	0	F	32033	Xanthomonadaceae	0.00114364611014768
144	1	C144_1	1628	0.000114409472646697	4	1	G	68	Lysobacter	0.000415871312780973
144	1	C144_1	1629	5.72047363233486e-05	2	2	S	84531	Lysobacter antibioticus	0.000207935656390487
144	1	C144_1	1630	2.86023681616743e-05	1	1	S	2290922	Lysobacter sp. TY2-98	0.000103967828195243
144	1	C144_1	1631	8.58071044850229e-05	3	1	G	338	Xanthomonas	0.00031190348458573
144	1	C144_1	1633	5.72047363233486e-05	2	0	S	346	Xanthomonas citri	0.000207935656390487
144	1	C144_1	1635	8.58071044850229e-05	3	1	G	40323	Stenotrophomonas	0.00031190348458573
144	1	C144_1	1637	5.72047363233486e-05	2	2	S	40324	Stenotrophomonas maltophilia	0.000207935656390487
144	1	C144_1	1638	2.86023681616743e-05	1	0	G	83618	Pseudoxanthomonas	0.000103967828195243
144	1	C144_1	1639	2.86023681616743e-05	1	0	S	415229	Pseudoxanthomonas spadix	0.000103967828195243
144	1	C144_1	1641	2.86023681616743e-05	1	0	F	1775411	Rhodanobacteraceae	0.000103967828195243
144	1	C144_1	1642	2.86023681616743e-05	1	0	G	231454	Dyella	0.000103967828195243
144	1	C144_1	1643	2.86023681616743e-05	1	1	S	1379159	Dyella jiangningensis	0.000103967828195243
144	1	C144_1	1644	0.000286023681616743	10	1	O	135622	Alteromonadales	0.00103967828195243
144	1	C144_1	1645	0.000143011840808372	5	0	F	72275	Alteromonadaceae	0.000519839140976216
144	1	C144_1	1646	0.000143011840808372	5	0	G	2742	Marinobacter	0.000519839140976216
144	1	C144_1	1647	5.72047363233486e-05	2	2	S	1420916	Marinobacter similis	0.000207935656390487
144	1	C144_1	1648	2.86023681616743e-05	1	1	S	490759	Marinobacter sp. BSs20148	0.000103967828195243
144	1	C144_1	1649	2.86023681616743e-05	1	1	S	1420917	Marinobacter salarius	0.000103967828195243
144	1	C144_1	1650	2.86023681616743e-05	1	1	S	1874317	Marinobacter salinus	0.000103967828195243
144	1	C144_1	1651	5.72047363233486e-05	2	0	F	267890	Shewanellaceae	0.000207935656390487
144	1	C144_1	1652	5.72047363233486e-05	2	0	G	22	Shewanella	0.000207935656390487
144	1	C144_1	1653	5.72047363233486e-05	2	2	S	260364	Shewanella marisflavi	0.000207935656390487
144	1	C144_1	1654	2.86023681616743e-05	1	0	F	267888	Pseudoalteromonadaceae	0.000103967828195243
144	1	C144_1	1655	2.86023681616743e-05	1	1	G	53246	Pseudoalteromonas	0.000103967828195243
144	1	C144_1	1656	2.86023681616743e-05	1	0	F	267892	Ferrimonadaceae	0.000103967828195243
144	1	C144_1	1657	2.86023681616743e-05	1	0	G	44011	Ferrimonas	0.000103967828195243
144	1	C144_1	1658	2.86023681616743e-05	1	0	S	44012	Ferrimonas balearica	0.000103967828195243
144	1	C144_1	1660	0.00020021657713172	7	0	O	1706369	Cellvibrionales	0.000727774797366703
144	1	C144_1	1661	0.00020021657713172	7	0	F	1706371	Cellvibrionaceae	0.000727774797366703
144	1	C144_1	1662	0.00020021657713172	7	0	G	10	Cellvibrio	0.000727774797366703
144	1	C144_1	1663	0.000171614208970046	6	0	S	155077	Cellvibrio japonicus	0.00062380696917146
144	1	C144_1	1665	2.86023681616743e-05	1	1	S	1987723	Cellvibrio sp. PSBB006	0.000103967828195243
144	1	C144_1	1667	0.000114409472646697	4	0	G	1273155	Thiohalobacter	0.000415871312780973
144	1	C144_1	1668	0.000114409472646697	4	4	S	585455	Thiohalobacter thiocyanaticus	0.000415871312780973
144	1	C144_1	1670	2.86023681616743e-05	1	1	S	186490	Candidatus Baumannia cicadellinicola	0.000103967828195243
144	1	C144_1	1671	2.86023681616743e-05	1	0	G	1524249	Pseudohongiella	0.000103967828195243
144	1	C144_1	1672	2.86023681616743e-05	1	1	S	1249552	Pseudohongiella spirulinae	0.000103967828195243
144	1	C144_1	1673	0.000143011840808372	5	0	O	135624	Aeromonadales	0.000519839140976216
144	1	C144_1	1674	0.000143011840808372	5	0	F	84642	Aeromonadaceae	0.000519839140976216
144	1	C144_1	1675	0.000143011840808372	5	1	G	642	Aeromonas	0.000519839140976216
144	1	C144_1	1676	8.58071044850229e-05	3	0	S	645	Aeromonas salmonicida	0.00031190348458573
144	1	C144_1	1679	2.86023681616743e-05	1	1	S	644	Aeromonas hydrophila	0.000103967828195243
144	1	C144_1	1680	5.72047363233486e-05	2	0	O	135618	Methylococcales	0.000207935656390487
144	1	C144_1	1681	5.72047363233486e-05	2	0	F	403	Methylococcaceae	0.000207935656390487
144	1	C144_1	1682	2.86023681616743e-05	1	0	G	413	Methylococcus	0.000103967828195243
144	1	C144_1	1683	2.86023681616743e-05	1	0	S	414	Methylococcus capsulatus	0.000103967828195243
144	1	C144_1	1685	2.86023681616743e-05	1	0	G	762296	Methylovulum	0.000103967828195243
144	1	C144_1	1686	2.86023681616743e-05	1	1	S	1704499	Methylovulum psychrotolerans	0.000103967828195243
144	1	C144_1	1687	5.72047363233486e-05	2	0	O	72273	Thiotrichales	0.000207935656390487
144	1	C144_1	1688	2.86023681616743e-05	1	1	F	34064	Francisellaceae	0.000103967828195243
144	1	C144_1	1689	2.86023681616743e-05	1	0	F	135616	Piscirickettsiaceae	0.000103967828195243
144	1	C144_1	1690	2.86023681616743e-05	1	0	G	933	Thiomicrospira	0.000103967828195243
144	1	C144_1	1691	2.86023681616743e-05	1	0	S	147268	Thiomicrospira cyclica	0.000103967828195243
144	1	C144_1	1693	5.72047363233486e-05	2	0	O	1692040	Acidiferrobacterales	0.000207935656390487
144	1	C144_1	1694	5.72047363233486e-05	2	0	F	1692041	Acidiferrobacteraceae	0.000207935656390487
144	1	C144_1	1695	5.72047363233486e-05	2	0	G	1692042	Sulfurifustis	0.000207935656390487
144	1	C144_1	1696	5.72047363233486e-05	2	2	S	1675686	Sulfurifustis variabilis	0.000207935656390487
144	1	C144_1	1697	2.86023681616743e-05	1	0	O	118969	Legionellales	0.000103967828195243
144	1	C144_1	1698	2.86023681616743e-05	1	0	F	444	Legionellaceae	0.000103967828195243
144	1	C144_1	1699	2.86023681616743e-05	1	0	G	445	Legionella	0.000103967828195243
144	1	C144_1	1700	2.86023681616743e-05	1	1	S	45067	Legionella lansingensis	0.000103967828195243
144	1	C144_1	1701	2.86023681616743e-05	1	0	O	135623	Vibrionales	0.000103967828195243
144	1	C144_1	1702	2.86023681616743e-05	1	0	F	641	Vibrionaceae	0.000103967828195243
144	1	C144_1	1703	2.86023681616743e-05	1	0	G	662	Vibrio	0.000103967828195243
144	1	C144_1	1704	2.86023681616743e-05	1	1	S	1534743	Vibrio hyugaensis	0.000103967828195243
144	1	C144_1	1705	2.86023681616743e-05	1	0	O	1775403	Nevskiales	0.000103967828195243
144	1	C144_1	1706	2.86023681616743e-05	1	0	F	568386	Sinobacteraceae	0.000103967828195243
144	1	C144_1	1707	2.86023681616743e-05	1	0	G	469322	Steroidobacter	0.000103967828195243
144	1	C144_1	1708	2.86023681616743e-05	1	1	S	465721	Steroidobacter denitrificans	0.000103967828195243
144	1	C144_1	1710	0.0302327031468898	1057	0	C	29547	Epsilonproteobacteria	0.109893994402372
144	1	C144_1	1711	0.0302041007787281	1056	2	O	213849	Campylobacterales	0.109790026574177
144	1	C144_1	1712	0.0298322699926263	1043	0	F	72294	Campylobacteraceae	0.108438444807639
144	1	C144_1	1713	0.029775065256303	1041	135	G	194	Campylobacter	0.108230509151248
144	1	C144_1	1714	0.0122704159413583	429	114	S	197	Campylobacter jejuni	0.0446021982957594
144	1	C144_1	1717	0.0105256714834961	368	333	S	195	Campylobacter coli	0.0382601607758495
144	1	C144_1	1719	0.00117269709462865	41	41	S	824	Campylobacter gracilis	0.00426268095600497
144	1	C144_1	1720	0.000915275781173578	32	0	S	200	Campylobacter curvus	0.00332697050224778
144	1	C144_1	1722	0.000743661572203532	26	0	S	201	Campylobacter lari	0.00270316353307633
144	1	C144_1	1724	0.00020021657713172	7	0	S	75658	Campylobacter lanienae	0.000727774797366703
144	1	C144_1	1726	8.58071044850229e-05	3	2	S	199	Campylobacter concisus	0.00031190348458573
144	1	C144_1	1728	5.72047363233486e-05	2	0	G	28196	Arcobacter	0.000207935656390487
144	1	C144_1	1729	5.72047363233486e-05	2	2	S	944547	Arcobacter sp. L	0.000207935656390487
144	1	C144_1	1730	0.000314626049778417	11	0	F	72293	Helicobacteraceae	0.00114364611014768
144	1	C144_1	1731	0.000314626049778417	11	2	G	209	Helicobacter	0.00114364611014768
144	1	C144_1	1732	0.000257421313455069	9	0	S	123841	Helicobacter canadensis	0.000935710453757189
144	1	C144_1	1735	2.86023681616743e-05	1	1	G	265570	Sulfurovum	0.000103967828195243
144	1	C144_1	1736	0.0061209067865983	214	2	C	28221	Deltaproteobacteria	0.0222491152337821
144	1	C144_1	1737	0.00480519785116128	168	0	O	213115	Desulfovibrionales	0.0174665951368009
144	1	C144_1	1738	0.00469078837851459	164	4	F	194924	Desulfovibrionaceae	0.0170507238240199
144	1	C144_1	1739	0.00351809128388594	123	12	G	872	Desulfovibrio	0.0127880428680149
144	1	C144_1	1740	0.00102968525382028	36	36	S	901	Desulfovibrio piger	0.00374284181502876
144	1	C144_1	1741	0.0010010828856586	35	18	S	881	Desulfovibrio vulgaris	0.00363887398683351
144	1	C144_1	1744	0.000600649731395161	21	21	S	44742	Desulfovibrio fairfieldensis	0.00218332439210011
144	1	C144_1	1745	0.000143011840808372	5	0	S	58180	Desulfovibrio alaskensis	0.000519839140976216
144	1	C144_1	1747	0.000143011840808372	5	0	S	184917	Desulfovibrio magneticus	0.000519839140976216
144	1	C144_1	1749	0.000114409472646697	4	0	S	879	Desulfovibrio gigas	0.000415871312780973
144	1	C144_1	1751	0.000114409472646697	4	4	S	1725232	Candidatus Desulfovibrio trichonymphae	0.000415871312780973
144	1	C144_1	1752	2.86023681616743e-05	1	1	S	644968	Desulfovibrio sp. FW1012B	0.000103967828195243
144	1	C144_1	1753	0.000943878149335252	33	0	G	41707	Lawsonia	0.00343093833044303
144	1	C144_1	1754	0.000943878149335252	33	33	S	29546	Lawsonia intracellularis	0.00343093833044303
144	1	C144_1	1755	0.000114409472646697	4	0	G	2035811	Pseudodesulfovibrio	0.000415871312780973
144	1	C144_1	1756	5.72047363233486e-05	2	0	S	182210	Pseudodesulfovibrio aespoeensis	0.000207935656390487
144	1	C144_1	1758	2.86023681616743e-05	1	1	S	57320	Pseudodesulfovibrio profundus	0.000103967828195243
144	1	C144_1	1759	2.86023681616743e-05	1	1	S	1716143	Pseudodesulfovibrio indicus	0.000103967828195243
144	1	C144_1	1760	0.000114409472646697	4	0	F	213116	Desulfomicrobiaceae	0.000415871312780973
144	1	C144_1	1761	0.000114409472646697	4	0	G	898	Desulfomicrobium	0.000415871312780973
144	1	C144_1	1762	0.000114409472646697	4	0	S	132132	Desulfomicrobium orale	0.000415871312780973
144	1	C144_1	1764	0.000457637890586789	16	0	O	213118	Desulfobacterales	0.00166348525112389
144	1	C144_1	1765	0.000314626049778417	11	0	F	213119	Desulfobacteraceae	0.00114364611014768
144	1	C144_1	1766	0.000314626049778417	11	0	G	218207	Desulfatibacillum	0.00114364611014768
144	1	C144_1	1767	0.000314626049778417	11	0	S	259354	Desulfatibacillum alkenivorans	0.00114364611014768
144	1	C144_1	1769	0.000143011840808372	5	3	F	213121	Desulfobulbaceae	0.000519839140976216
144	1	C144_1	1770	2.86023681616743e-05	1	0	G	109168	Desulfotalea	0.000103967828195243
144	1	C144_1	1771	2.86023681616743e-05	1	0	S	84980	Desulfotalea psychrophila	0.000103967828195243
144	1	C144_1	1773	2.86023681616743e-05	1	0	G	427922	Desulfurivibrio	0.000103967828195243
144	1	C144_1	1774	2.86023681616743e-05	1	0	S	427923	Desulfurivibrio alkaliphilus	0.000103967828195243
144	1	C144_1	1776	0.000429035522425115	15	0	O	29	Myxococcales	0.00155951742292865
144	1	C144_1	1778	0.000171614208970046	6	0	F	49	Polyangiaceae	0.00062380696917146
144	1	C144_1	1779	0.000171614208970046	6	0	G	39643	Sorangium	0.00062380696917146
144	1	C144_1	1780	0.000171614208970046	6	1	S	56	Sorangium cellulosum	0.00062380696917146
144	1	C144_1	1782	5.72047363233486e-05	2	0	F	1055686	Sandaracinaceae	0.000207935656390487
144	1	C144_1	1783	5.72047363233486e-05	2	0	G	1055688	Sandaracinus	0.000207935656390487
144	1	C144_1	1784	5.72047363233486e-05	2	2	S	927083	Sandaracinus amylolyticus	0.000207935656390487
144	1	C144_1	1786	8.58071044850229e-05	3	1	F	31	Myxococcaceae	0.00031190348458573
144	1	C144_1	1787	5.72047363233486e-05	2	1	G	32	Myxococcus	0.000207935656390487
144	1	C144_1	1788	2.86023681616743e-05	1	1	S	1297742	Myxococcus hansupus	0.000103967828195243
144	1	C144_1	1789	2.86023681616743e-05	1	0	F	1524215	Anaeromyxobacteraceae	0.000103967828195243
144	1	C144_1	1790	2.86023681616743e-05	1	1	G	161492	Anaeromyxobacter	0.000103967828195243
144	1	C144_1	1792	2.86023681616743e-05	1	0	F	224464	Kofleriaceae	0.000103967828195243
144	1	C144_1	1793	2.86023681616743e-05	1	0	G	162027	Haliangium	0.000103967828195243
144	1	C144_1	1794	2.86023681616743e-05	1	0	S	80816	Haliangium ochraceum	0.000103967828195243
144	1	C144_1	1796	0.00020021657713172	7	0	O	69541	Desulfuromonadales	0.000727774797366703
144	1	C144_1	1797	0.00020021657713172	7	0	F	213422	Geobacteraceae	0.000727774797366703
144	1	C144_1	1798	0.00020021657713172	7	0	G	28231	Geobacter	0.000727774797366703
144	1	C144_1	1799	0.000114409472646697	4	4	S	443143	Geobacter sp. M18	0.000415871312780973
144	1	C144_1	1800	2.86023681616743e-05	1	0	S	225194	Geobacter bemidjiensis	0.000103967828195243
144	1	C144_1	1802	2.86023681616743e-05	1	0	S	313985	Geobacter lovleyi	0.000103967828195243
144	1	C144_1	1804	2.86023681616743e-05	1	1	S	443144	Geobacter sp. M21	0.000103967828195243
144	1	C144_1	1805	0.000171614208970046	6	0	O	453227	Desulfarculales	0.00062380696917146
144	1	C144_1	1806	0.000171614208970046	6	0	F	453228	Desulfarculaceae	0.00062380696917146
144	1	C144_1	1807	0.000171614208970046	6	0	G	453229	Desulfarculus	0.00062380696917146
144	1	C144_1	1808	0.000171614208970046	6	0	S	453230	Desulfarculus baarsii	0.00062380696917146
144	1	C144_1	1810	0.00606370205027495	212	23	C	28211	Alphaproteobacteria	0.0220411795773916
144	1	C144_1	1811	0.00225958708477227	79	9	O	356	Rhizobiales	0.00821345842742422
144	1	C144_1	1812	0.000657854467718509	23	4	F	82115	Rhizobiaceae	0.00239126004849059
144	1	C144_1	1814	0.00020021657713172	7	0	G	379	Rhizobium	0.000727774797366703
144	1	C144_1	1815	8.58071044850229e-05	3	2	S	29449	Rhizobium etli	0.00031190348458573
144	1	C144_1	1818	2.86023681616743e-05	1	1	S	2048897	Rhizobium sp. NXC24	0.000103967828195243
144	1	C144_1	1819	2.86023681616743e-05	1	0	S	398	Rhizobium tropici	0.000103967828195243
144	1	C144_1	1821	2.86023681616743e-05	1	1	S	384	Rhizobium leguminosarum	0.000103967828195243
144	1	C144_1	1822	2.86023681616743e-05	1	1	S	1125847	Rhizobium sp. NT-26	0.000103967828195243
144	1	C144_1	1823	8.58071044850229e-05	3	2	G	357	Agrobacterium	0.00031190348458573
144	1	C144_1	1825	2.86023681616743e-05	1	0	S	358	Agrobacterium tumefaciens	0.000103967828195243
144	1	C144_1	1827	0.00020021657713172	7	0	G	34019	Liberibacter	0.000727774797366703
144	1	C144_1	1828	0.00020021657713172	7	7	S	34021	Candidatus Liberibacter asiaticus	0.000727774797366703
144	1	C144_1	1830	5.72047363233486e-05	2	1	G	28105	Sinorhizobium	0.000207935656390487
144	1	C144_1	1832	2.86023681616743e-05	1	0	S	380	Sinorhizobium fredii	0.000103967828195243
144	1	C144_1	1834	0.000314626049778417	11	0	F	119045	Methylobacteriaceae	0.00114364611014768
144	1	C144_1	1835	0.000257421313455069	9	2	G	407	Methylobacterium	0.000935710453757189
144	1	C144_1	1836	0.000171614208970046	6	6	S	2202826	Methylobacterium sp. 17Sr1-1	0.00062380696917146
144	1	C144_1	1837	2.86023681616743e-05	1	1	S	426117	Methylobacterium sp. 4-46	0.000103967828195243
144	1	C144_1	1838	5.72047363233486e-05	2	0	G	186650	Microvirga	0.000207935656390487
144	1	C144_1	1839	5.72047363233486e-05	2	2	S	1882682	Microvirga ossetica	0.000207935656390487
144	1	C144_1	1840	0.000257421313455069	9	0	F	45401	Hyphomicrobiaceae	0.000935710453757189
144	1	C144_1	1841	0.000114409472646697	4	0	G	81	Hyphomicrobium	0.000415871312780973
144	1	C144_1	1842	0.000114409472646697	4	0	S	53399	Hyphomicrobium denitrificans	0.000415871312780973
144	1	C144_1	1844	0.000114409472646697	4	0	G	1068	Rhodomicrobium	0.000415871312780973
144	1	C144_1	1845	0.000114409472646697	4	0	S	1069	Rhodomicrobium vannielii	0.000415871312780973
144	1	C144_1	1847	2.86023681616743e-05	1	0	G	46913	Devosia	0.000103967828195243
144	1	C144_1	1848	2.86023681616743e-05	1	1	S	1736675	Devosia sp. A16	0.000103967828195243
144	1	C144_1	1849	0.000228818945293395	8	0	F	41294	Bradyrhizobiaceae	0.000831742625561946
144	1	C144_1	1850	0.000143011840808372	5	2	G	374	Bradyrhizobium	0.000519839140976216
144	1	C144_1	1851	5.72047363233486e-05	2	2	S	1437360	Bradyrhizobium erythrophlei	0.000207935656390487
144	1	C144_1	1852	2.86023681616743e-05	1	1	S	1355477	Bradyrhizobium diazoefficiens	0.000103967828195243
144	1	C144_1	1853	5.72047363233486e-05	2	0	G	85413	Bosea	0.000207935656390487
144	1	C144_1	1854	5.72047363233486e-05	2	2	S	1842539	Bosea sp. RAC05	0.000207935656390487
144	1	C144_1	1855	2.86023681616743e-05	1	0	G	1073	Rhodopseudomonas	0.000103967828195243
144	1	C144_1	1856	2.86023681616743e-05	1	0	S	1076	Rhodopseudomonas palustris	0.000103967828195243
144	1	C144_1	1858	0.000143011840808372	5	0	F	69277	Phyllobacteriaceae	0.000519839140976216
144	1	C144_1	1859	8.58071044850229e-05	3	1	G	68287	Mesorhizobium	0.00031190348458573
144	1	C144_1	1860	2.86023681616743e-05	1	1	S	381	Mesorhizobium loti	0.000103967828195243
144	1	C144_1	1861	2.86023681616743e-05	1	0	S	536018	Mesorhizobium australicum	0.000103967828195243
144	1	C144_1	1863	5.72047363233486e-05	2	0	G	245876	Nitratireductor	0.000207935656390487
144	1	C144_1	1864	5.72047363233486e-05	2	2	S	1756988	Nitratireductor sp. OM-1	0.000207935656390487
144	1	C144_1	1865	0.000114409472646697	4	0	F	255475	Aurantimonadaceae	0.000415871312780973
144	1	C144_1	1866	0.000114409472646697	4	0	G	293088	Martelella	0.000415871312780973
144	1	C144_1	1867	0.000114409472646697	4	4	S	686597	Martelella sp. AD-3	0.000415871312780973
144	1	C144_1	1868	0.000114409472646697	4	0	F	335928	Xanthobacteraceae	0.000415871312780973
144	1	C144_1	1869	5.72047363233486e-05	2	0	G	6	Azorhizobium	0.000207935656390487
144	1	C144_1	1870	5.72047363233486e-05	2	0	S	7	Azorhizobium caulinodans	0.000207935656390487
144	1	C144_1	1872	5.72047363233486e-05	2	0	G	152053	Starkeya	0.000207935656390487
144	1	C144_1	1873	5.72047363233486e-05	2	0	S	921	Starkeya novella	0.000207935656390487
144	1	C144_1	1875	8.58071044850229e-05	3	0	F	118882	Brucellaceae	0.00031190348458573
144	1	C144_1	1876	8.58071044850229e-05	3	0	G	528	Ochrobactrum	0.00031190348458573
144	1	C144_1	1877	5.72047363233486e-05	2	0	S	529	Ochrobactrum anthropi	0.000207935656390487
144	1	C144_1	1879	2.86023681616743e-05	1	1	S	419475	Ochrobactrum pseudogrignonense	0.000103967828195243
144	1	C144_1	1880	5.72047363233486e-05	2	0	F	655351	Cohaesibacteraceae	0.000207935656390487
144	1	C144_1	1881	5.72047363233486e-05	2	0	G	655352	Cohaesibacter	0.000207935656390487
144	1	C144_1	1882	5.72047363233486e-05	2	2	S	1798205	Cohaesibacter sp. ES.047	0.000207935656390487
144	1	C144_1	1883	2.86023681616743e-05	1	0	F	772	Bartonellaceae	0.000103967828195243
144	1	C144_1	1884	2.86023681616743e-05	1	0	G	773	Bartonella	0.000103967828195243
144	1	C144_1	1885	2.86023681616743e-05	1	0	S	56426	Bartonella clarridgeiae	0.000103967828195243
144	1	C144_1	1887	0.00108688999014362	38	0	O	204457	Sphingomonadales	0.00395077747141924
144	1	C144_1	1888	0.000915275781173578	32	4	F	41297	Sphingomonadaceae	0.00332697050224778
144	1	C144_1	1889	0.000228818945293395	8	6	G	165697	Sphingopyxis	0.000831742625561946
144	1	C144_1	1890	2.86023681616743e-05	1	0	S	117207	Sphingopyxis alaskensis	0.000103967828195243
144	1	C144_1	1892	2.86023681616743e-05	1	1	S	2054227	Sphingopyxis sp. WS5A3p	0.000103967828195243
144	1	C144_1	1893	0.00020021657713172	7	0	G	13687	Sphingomonas	0.000727774797366703
144	1	C144_1	1894	8.58071044850229e-05	3	3	S	941907	Sphingomonas indica	0.00031190348458573
144	1	C144_1	1895	2.86023681616743e-05	1	0	S	160791	Sphingomonas wittichii	0.000103967828195243
144	1	C144_1	1897	2.86023681616743e-05	1	1	S	1327635	Sphingomonas sp. Cra20	0.000103967828195243
144	1	C144_1	1898	2.86023681616743e-05	1	1	S	1921510	Sphingomonas sp. JJ-A5	0.000103967828195243
144	1	C144_1	1899	2.86023681616743e-05	1	1	S	1961362	Sphingomonas sp. NIC1	0.000103967828195243
144	1	C144_1	1900	0.000143011840808372	5	0	G	165696	Novosphingobium	0.000519839140976216
144	1	C144_1	1901	0.000143011840808372	5	5	S	1609758	Novosphingobium sp. P6W	0.000519839140976216
144	1	C144_1	1902	8.58071044850229e-05	3	0	G	165695	Sphingobium	0.00031190348458573
144	1	C144_1	1903	2.86023681616743e-05	1	1	S	76947	Sphingobium herbicidovorans	0.000103967828195243
144	1	C144_1	1904	2.86023681616743e-05	1	1	S	1332080	Sphingobium baderi	0.000103967828195243
144	1	C144_1	1905	2.86023681616743e-05	1	1	S	1843368	Sphingobium sp. RAC03	0.000103967828195243
144	1	C144_1	1906	5.72047363233486e-05	2	0	G	150203	Blastomonas	0.000207935656390487
144	1	C144_1	1907	5.72047363233486e-05	2	2	S	1842535	Blastomonas sp. RAC04	0.000207935656390487
144	1	C144_1	1908	5.72047363233486e-05	2	0	G	1434046	Sphingorhabdus	0.000207935656390487
144	1	C144_1	1909	5.72047363233486e-05	2	2	S	1806885	Sphingorhabdus sp. M41	0.000207935656390487
144	1	C144_1	1910	2.86023681616743e-05	1	0	G	541	Zymomonas	0.000103967828195243
144	1	C144_1	1911	2.86023681616743e-05	1	0	S	542	Zymomonas mobilis	0.000103967828195243
144	1	C144_1	1914	0.000171614208970046	6	0	F	335929	Erythrobacteraceae	0.00062380696917146
144	1	C144_1	1915	8.58071044850229e-05	3	0	G	361177	Altererythrobacter	0.00031190348458573
144	1	C144_1	1916	2.86023681616743e-05	1	1	S	361183	Altererythrobacter epoxidivorans	0.000103967828195243
144	1	C144_1	1917	2.86023681616743e-05	1	1	S	645517	Altererythrobacter namhicola	0.000103967828195243
144	1	C144_1	1918	2.86023681616743e-05	1	1	S	692370	Altererythrobacter dongtanensis	0.000103967828195243
144	1	C144_1	1919	5.72047363233486e-05	2	0	G	1041	Erythrobacter	0.000207935656390487
144	1	C144_1	1920	5.72047363233486e-05	2	2	S	192812	Erythrobacter flavus	0.000207935656390487
144	1	C144_1	1921	2.86023681616743e-05	1	0	G	1295327	Croceicoccus	0.000103967828195243
144	1	C144_1	1922	2.86023681616743e-05	1	1	S	450378	Croceicoccus marinus	0.000103967828195243
144	1	C144_1	1923	0.000943878149335252	33	0	O	204455	Rhodobacterales	0.00343093833044303
144	1	C144_1	1924	0.000858071044850229	30	5	F	31989	Rhodobacteraceae	0.0031190348458573
144	1	C144_1	1925	0.000114409472646697	4	0	G	97050	Ruegeria	0.000415871312780973
144	1	C144_1	1926	5.72047363233486e-05	2	2	S	292414	Ruegeria sp. TM1040	0.000207935656390487
144	1	C144_1	1927	5.72047363233486e-05	2	2	S	2099786	Ruegeria sp. NKC1-1	0.000207935656390487
144	1	C144_1	1928	0.000114409472646697	4	4	G	92944	Ketogulonicigenium	0.000415871312780973
144	1	C144_1	1929	8.58071044850229e-05	3	0	G	227873	Pannonibacter	0.00031190348458573
144	1	C144_1	1930	8.58071044850229e-05	3	3	S	121719	Pannonibacter phragmitetus	0.00031190348458573
144	1	C144_1	1931	8.58071044850229e-05	3	0	G	188905	Jannaschia	0.00031190348458573
144	1	C144_1	1932	8.58071044850229e-05	3	3	S	290400	Jannaschia sp. CCS1	0.00031190348458573
144	1	C144_1	1933	5.72047363233486e-05	2	0	G	258255	Pseudovibrio	0.000207935656390487
144	1	C144_1	1934	5.72047363233486e-05	2	2	S	911045	Pseudovibrio sp. FO-BEG1	0.000207935656390487
144	1	C144_1	1935	5.72047363233486e-05	2	0	G	60136	Sulfitobacter	0.000207935656390487
144	1	C144_1	1936	2.86023681616743e-05	1	1	S	1917485	Sulfitobacter sp. AM1-D1	0.000103967828195243
144	1	C144_1	1937	2.86023681616743e-05	1	1	S	2070369	Sulfitobacter sp. JL08	0.000103967828195243
144	1	C144_1	1938	2.86023681616743e-05	1	0	G	1060	Rhodobacter	0.000103967828195243
144	1	C144_1	1939	2.86023681616743e-05	1	1	S	1850250	Rhodobacter sp. LPB0142	0.000103967828195243
144	1	C144_1	1940	2.86023681616743e-05	1	0	G	1609958	Confluentimicrobium	0.000103967828195243
144	1	C144_1	1941	2.86023681616743e-05	1	1	S	1609966	Confluentimicrobium sp. EMB200-NS6	0.000103967828195243
144	1	C144_1	1942	2.86023681616743e-05	1	0	G	875170	Celeribacter	0.000103967828195243
144	1	C144_1	1943	2.86023681616743e-05	1	1	S	1208324	Celeribacter indicus	0.000103967828195243
144	1	C144_1	1944	2.86023681616743e-05	1	0	G	367771	Marinovum	0.000103967828195243
144	1	C144_1	1945	2.86023681616743e-05	1	0	S	42444	Marinovum algicola	0.000103967828195243
144	1	C144_1	1947	2.86023681616743e-05	1	0	G	302485	Phaeobacter	0.000103967828195243
144	1	C144_1	1948	2.86023681616743e-05	1	1	S	1844006	Phaeobacter porticola	0.000103967828195243
144	1	C144_1	1949	2.86023681616743e-05	1	1	G	74030	Roseovarius	0.000103967828195243
144	1	C144_1	1950	2.86023681616743e-05	1	0	G	265	Paracoccus	0.000103967828195243
144	1	C144_1	1951	2.86023681616743e-05	1	1	S	1077935	Paracoccus zhejiangensis	0.000103967828195243
144	1	C144_1	1952	8.58071044850229e-05	3	0	F	69657	Hyphomonadaceae	0.00031190348458573
144	1	C144_1	1953	5.72047363233486e-05	2	2	G	85	Hyphomonas	0.000207935656390487
144	1	C144_1	1954	2.86023681616743e-05	1	0	G	2723	Hirschia	0.000103967828195243
144	1	C144_1	1955	2.86023681616743e-05	1	0	S	2724	Hirschia baltica	0.000103967828195243
144	1	C144_1	1957	0.000629252099556835	22	0	O	204441	Rhodospirillales	0.00228729222029535
144	1	C144_1	1958	0.000343228417940092	12	2	F	41295	Rhodospirillaceae	0.00124761393834292
144	1	C144_1	1959	0.000143011840808372	5	3	G	191	Azospirillum	0.000519839140976216
144	1	C144_1	1960	2.86023681616743e-05	1	0	S	193	Azospirillum lipoferum	0.000103967828195243
144	1	C144_1	1962	2.86023681616743e-05	1	1	S	664962	Azospirillum sp. TSH58	0.000103967828195243
144	1	C144_1	1963	5.72047363233486e-05	2	2	G	13134	Magnetospirillum	0.000207935656390487
144	1	C144_1	1964	5.72047363233486e-05	2	1	G	168934	Thalassospira	0.000207935656390487
144	1	C144_1	1965	2.86023681616743e-05	1	0	S	220697	Thalassospira xiamenensis	0.000103967828195243
144	1	C144_1	1967	2.86023681616743e-05	1	0	G	1612157	Pararhodospirillum	0.000103967828195243
144	1	C144_1	1968	2.86023681616743e-05	1	0	S	1084	Pararhodospirillum photometricum	0.000103967828195243
144	1	C144_1	1970	0.000286023681616743	10	0	F	433	Acetobacteraceae	0.00103967828195243
144	1	C144_1	1971	0.000171614208970046	6	1	G	434	Acetobacter	0.00062380696917146
144	1	C144_1	1973	0.000143011840808372	5	5	S	435	Acetobacter aceti	0.000519839140976216
144	1	C144_1	1974	2.86023681616743e-05	1	0	G	441	Gluconobacter	0.000103967828195243
144	1	C144_1	1975	2.86023681616743e-05	1	1	S	442	Gluconobacter oxydans	0.000103967828195243
144	1	C144_1	1976	2.86023681616743e-05	1	0	G	50714	Acidisphaera	0.000103967828195243
144	1	C144_1	1977	2.86023681616743e-05	1	1	S	1969806	Acidisphaera sp. G45-3	0.000103967828195243
144	1	C144_1	1978	2.86023681616743e-05	1	0	G	364409	Granulibacter	0.000103967828195243
144	1	C144_1	1979	2.86023681616743e-05	1	1	S	364410	Granulibacter bethesdensis	0.000103967828195243
144	1	C144_1	1980	2.86023681616743e-05	1	0	G	1434011	Komagataeibacter	0.000103967828195243
144	1	C144_1	1981	2.86023681616743e-05	1	0	S	28448	Komagataeibacter xylinus	0.000103967828195243
144	1	C144_1	1983	0.00020021657713172	7	0	O	204458	Caulobacterales	0.000727774797366703
144	1	C144_1	1984	0.00020021657713172	7	0	F	76892	Caulobacteraceae	0.000727774797366703
144	1	C144_1	1985	0.000143011840808372	5	0	G	75	Caulobacter	0.000519839140976216
144	1	C144_1	1986	8.58071044850229e-05	3	3	S	155892	Caulobacter vibrioides	0.00031190348458573
144	1	C144_1	1987	5.72047363233486e-05	2	2	S	88688	Caulobacter segnis	0.000207935656390487
144	1	C144_1	1988	2.86023681616743e-05	1	0	G	41275	Brevundimonas	0.000103967828195243
144	1	C144_1	1989	2.86023681616743e-05	1	1	S	1532555	Brevundimonas sp. DS20	0.000103967828195243
144	1	C144_1	1990	2.86023681616743e-05	1	0	G	76890	Asticcacaulis	0.000103967828195243
144	1	C144_1	1991	2.86023681616743e-05	1	0	S	78587	Asticcacaulis excentricus	0.000103967828195243
144	1	C144_1	1993	0.000143011840808372	5	0	O	766	Rickettsiales	0.000519839140976216
144	1	C144_1	1996	0.000114409472646697	4	4	S	1528098	Rickettsiales bacterium Ac37b	0.000415871312780973
144	1	C144_1	1997	2.86023681616743e-05	1	0	F	775	Rickettsiaceae	0.000103967828195243
144	1	C144_1	1998	2.86023681616743e-05	1	0	G	2115980	Candidatus Phycorickettsia	0.000103967828195243
144	1	C144_1	1999	2.86023681616743e-05	1	1	S	2115978	Candidatus Phycorickettsia trachydisci	0.000103967828195243
144	1	C144_1	2002	5.72047363233486e-05	2	0	G	767891	Candidatus Puniceispirillum	0.000207935656390487
144	1	C144_1	2003	5.72047363233486e-05	2	0	S	767892	Candidatus Puniceispirillum marinum	0.000207935656390487
144	1	C144_1	2005	2.86023681616743e-05	1	0	G	213485	Micavibrio	0.000103967828195243
144	1	C144_1	2006	2.86023681616743e-05	1	1	S	349221	Micavibrio aeruginosavorus	0.000103967828195243
144	1	C144_1	2007	2.86023681616743e-05	1	0	G	1632780	Phreatobacter	0.000103967828195243
144	1	C144_1	2008	2.86023681616743e-05	1	1	S	1868589	Phreatobacter cathodiphilus	0.000103967828195243
144	1	C144_1	2009	2.86023681616743e-05	1	0	O	54526	Pelagibacterales	0.000103967828195243
144	1	C144_1	2010	2.86023681616743e-05	1	0	F	1655514	Pelagibacteraceae	0.000103967828195243
144	1	C144_1	2011	2.86023681616743e-05	1	0	G	198251	Candidatus Pelagibacter	0.000103967828195243
144	1	C144_1	2012	2.86023681616743e-05	1	1	S	1388755	Candidatus Pelagibacter sp. HIMB1321	0.000103967828195243
144	1	C144_1	2013	0.00251700839822734	88	3	C	28216	Betaproteobacteria	0.00914916888118141
144	1	C144_1	2014	0.0018877562986705	66	5	O	80840	Burkholderiales	0.00686187666088606
144	1	C144_1	2015	0.000572047363233486	20	1	F	119060	Burkholderiaceae	0.00207935656390487
144	1	C144_1	2016	0.000171614208970046	6	0	G	32008	Burkholderia	0.00062380696917146
144	1	C144_1	2018	5.72047363233486e-05	2	2	S	57975	Burkholderia thailandensis	0.000207935656390487
144	1	C144_1	2019	5.72047363233486e-05	2	2	S	1385592	Burkholderia sp. BDU8	0.000207935656390487
144	1	C144_1	2020	2.86023681616743e-05	1	0	S	28450	Burkholderia pseudomallei	0.000103967828195243
144	1	C144_1	2022	2.86023681616743e-05	1	1	S	2217913	Burkholderia sp. JP2-270	0.000103967828195243
144	1	C144_1	2023	0.000114409472646697	4	1	G	1822464	Paraburkholderia	0.000415871312780973
144	1	C144_1	2024	5.72047363233486e-05	2	0	S	148447	Paraburkholderia phymatum	0.000207935656390487
144	1	C144_1	2026	2.86023681616743e-05	1	1	S	1926494	Paraburkholderia sp. SOS3	0.000103967828195243
144	1	C144_1	2027	8.58071044850229e-05	3	1	G	93217	Pandoraea	0.00031190348458573
144	1	C144_1	2028	2.86023681616743e-05	1	1	S	93220	Pandoraea pnomenusa	0.000103967828195243
144	1	C144_1	2029	2.86023681616743e-05	1	1	S	445709	Pandoraea thiooxydans	0.000103967828195243
144	1	C144_1	2030	8.58071044850229e-05	3	0	G	106589	Cupriavidus	0.00031190348458573
144	1	C144_1	2031	5.72047363233486e-05	2	2	S	119219	Cupriavidus metallidurans	0.000207935656390487
144	1	C144_1	2032	2.86023681616743e-05	1	0	S	248026	Cupriavidus pinatubonensis	0.000103967828195243
144	1	C144_1	2034	5.72047363233486e-05	2	0	G	48736	Ralstonia	0.000207935656390487
144	1	C144_1	2035	5.72047363233486e-05	2	0	S	305	Ralstonia solanacearum	0.000207935656390487
144	1	C144_1	2037	2.86023681616743e-05	1	0	G	44013	Polynucleobacter	0.000103967828195243
144	1	C144_1	2038	2.86023681616743e-05	1	1	S	576610	Polynucleobacter necessarius	0.000103967828195243
144	1	C144_1	2039	0.000543444995071812	19	2	F	80864	Comamonadaceae	0.00197538873570962
144	1	C144_1	2040	0.00020021657713172	7	0	G	34072	Variovorax	0.000727774797366703
144	1	C144_1	2041	0.000143011840808372	5	0	S	34073	Variovorax paradoxus	0.000519839140976216
144	1	C144_1	2043	5.72047363233486e-05	2	2	S	1034889	Variovorax sp. HW608	0.000207935656390487
144	1	C144_1	2044	0.000143011840808372	5	1	G	283	Comamonas	0.000519839140976216
144	1	C144_1	2045	5.72047363233486e-05	2	2	S	285	Comamonas testosteroni	0.000207935656390487
144	1	C144_1	2046	2.86023681616743e-05	1	1	S	225991	Comamonas aquatica	0.000103967828195243
144	1	C144_1	2047	2.86023681616743e-05	1	1	S	1082851	Comamonas serinivorans	0.000103967828195243
144	1	C144_1	2048	5.72047363233486e-05	2	0	G	219181	Ottowia	0.000207935656390487
144	1	C144_1	2049	5.72047363233486e-05	2	2	S	1658672	Ottowia sp. oral taxon 894	0.000207935656390487
144	1	C144_1	2050	2.86023681616743e-05	1	0	G	47420	Hydrogenophaga	0.000103967828195243
144	1	C144_1	2051	2.86023681616743e-05	1	1	S	1763535	Hydrogenophaga crassostreae	0.000103967828195243
144	1	C144_1	2052	2.86023681616743e-05	1	0	G	665874	Limnohabitans	0.000103967828195243
144	1	C144_1	2053	2.86023681616743e-05	1	1	S	1678128	Limnohabitans sp. 63ED37-2	0.000103967828195243
144	1	C144_1	2054	2.86023681616743e-05	1	1	G	80865	Delftia	0.000103967828195243
144	1	C144_1	2055	0.00040043315426344	14	1	F	75682	Oxalobacteraceae	0.00145554959473341
144	1	C144_1	2056	0.000228818945293395	8	0	G	846	Oxalobacter	0.000831742625561946
144	1	C144_1	2057	0.000228818945293395	8	8	S	847	Oxalobacter formigenes	0.000831742625561946
144	1	C144_1	2058	8.58071044850229e-05	3	3	G	149698	Massilia	0.00031190348458573
144	1	C144_1	2059	5.72047363233486e-05	2	1	G	963	Herbaspirillum	0.000207935656390487
144	1	C144_1	2060	2.86023681616743e-05	1	1	S	92645	Herbaspirillum frisingense	0.000103967828195243
144	1	C144_1	2061	0.000114409472646697	4	2	F	506	Alcaligenaceae	0.000415871312780973
144	1	C144_1	2062	5.72047363233486e-05	2	0	G	517	Bordetella	0.000207935656390487
144	1	C144_1	2063	2.86023681616743e-05	1	1	S	1416803	Bordetella genomosp. 9	0.000103967828195243
144	1	C144_1	2064	2.86023681616743e-05	1	1	S	463014	Bordetella flabilis	0.000103967828195243
144	1	C144_1	2067	5.72047363233486e-05	2	0	G	93681	Roseateles	0.000207935656390487
144	1	C144_1	2068	5.72047363233486e-05	2	2	S	76731	Roseateles depolymerans	0.000207935656390487
144	1	C144_1	2069	2.86023681616743e-05	1	0	G	32012	Thiomonas	0.000103967828195243
144	1	C144_1	2070	2.86023681616743e-05	1	1	S	926	Thiomonas intermedia	0.000103967828195243
144	1	C144_1	2072	2.86023681616743e-05	1	1	S	1834205	Burkholderiales bacterium YL45	0.000103967828195243
144	1	C144_1	2073	0.00040043315426344	14	0	O	206351	Neisseriales	0.00145554959473341
144	1	C144_1	2074	0.000314626049778417	11	1	F	1499392	Chromobacteriaceae	0.00114364611014768
144	1	C144_1	2076	0.000171614208970046	6	4	G	535	Chromobacterium	0.00062380696917146
144	1	C144_1	2077	2.86023681616743e-05	1	1	S	1108595	Chromobacterium vaccinii	0.000103967828195243
144	1	C144_1	2078	2.86023681616743e-05	1	1	S	2202142	Chromobacterium sp. IIBBL 274-1	0.000103967828195243
144	1	C144_1	2079	5.72047363233486e-05	2	0	G	57479	Microvirgula	0.000207935656390487
144	1	C144_1	2080	5.72047363233486e-05	2	2	S	57480	Microvirgula aerodenitrificans	0.000207935656390487
144	1	C144_1	2081	5.72047363233486e-05	2	0	G	57739	Vogesella	0.000207935656390487
144	1	C144_1	2082	5.72047363233486e-05	2	2	S	1192162	Vogesella sp. LIG4	0.000207935656390487
144	1	C144_1	2083	8.58071044850229e-05	3	0	F	481	Neisseriaceae	0.00031190348458573
144	1	C144_1	2084	8.58071044850229e-05	3	1	G	482	Neisseria	0.00031190348458573
144	1	C144_1	2085	5.72047363233486e-05	2	2	S	495	Neisseria elongata	0.000207935656390487
144	1	C144_1	2086	5.72047363233486e-05	2	0	O	32003	Nitrosomonadales	0.000207935656390487
144	1	C144_1	2087	2.86023681616743e-05	1	0	F	32011	Methylophilaceae	0.000103967828195243
144	1	C144_1	2088	2.86023681616743e-05	1	0	G	359407	Methylotenera	0.000103967828195243
144	1	C144_1	2089	2.86023681616743e-05	1	0	S	359408	Methylotenera mobilis	0.000103967828195243
144	1	C144_1	2091	2.86023681616743e-05	1	0	F	90627	Gallionellaceae	0.000103967828195243
144	1	C144_1	2092	2.86023681616743e-05	1	0	G	1778653	Sulfuriferula	0.000103967828195243
144	1	C144_1	2093	2.86023681616743e-05	1	1	S	1985873	Sulfuriferula sp. AH1	0.000103967828195243
144	1	C144_1	2094	5.72047363233486e-05	2	1	O	206389	Rhodocyclales	0.000207935656390487
144	1	C144_1	2095	2.86023681616743e-05	1	0	F	2008794	Zoogloeaceae	0.000103967828195243
144	1	C144_1	2096	2.86023681616743e-05	1	0	G	33057	Thauera	0.000103967828195243
144	1	C144_1	2097	2.86023681616743e-05	1	1	S	1134435	Thauera humireducens	0.000103967828195243
144	1	C144_1	2100	2.86023681616743e-05	1	1	S	1904640	Betaproteobacteria bacterium GR16-43	0.000103967828195243
144	1	C144_1	2101	5.72047363233486e-05	2	0	C	580370	Zetaproteobacteria	0.000207935656390487
144	1	C144_1	2102	5.72047363233486e-05	2	0	O	580371	Mariprofundales	0.000207935656390487
144	1	C144_1	2103	5.72047363233486e-05	2	0	F	580372	Mariprofundaceae	0.000207935656390487
144	1	C144_1	2104	5.72047363233486e-05	2	0	G	377315	Mariprofundus	0.000207935656390487
144	1	C144_1	2105	5.72047363233486e-05	2	2	S	1921086	Mariprofundus aestuarium	0.000207935656390487
144	1	C144_1	2106	0.00268862260719739	94	0	P	203691	Spirochaetes	0.00977297585035287
144	1	C144_1	2107	0.00268862260719739	94	0	C	203692	Spirochaetia	0.00977297585035287
144	1	C144_1	2108	0.00266002023903571	93	0	O	136	Spirochaetales	0.00966900802215762
144	1	C144_1	2109	0.00263141787087404	92	0	F	137	Spirochaetaceae	0.00956504019396238
144	1	C144_1	2110	0.00248840603006567	87	18	G	157	Treponema	0.00904520105298616
144	1	C144_1	2111	0.000800866308526881	28	28	S	1539298	Treponema sp. OMZ 838	0.00291109918946681
144	1	C144_1	2112	0.000543444995071812	19	0	S	167	Treponema succinifaciens	0.00197538873570962
144	1	C144_1	2114	0.000314626049778417	11	11	S	158	Treponema denticola	0.00114364611014768
144	1	C144_1	2115	0.000286023681616743	10	10	S	221027	Treponema putidum	0.00103967828195243
144	1	C144_1	2116	2.86023681616743e-05	1	0	S	88058	Treponema primitia	0.000103967828195243
144	1	C144_1	2118	8.58071044850229e-05	3	0	G	146	Spirochaeta	0.00031190348458573
144	1	C144_1	2119	8.58071044850229e-05	3	3	S	154	Spirochaeta thermophila	0.00031190348458573
144	1	C144_1	2120	2.86023681616743e-05	1	0	G	399320	Sphaerochaeta	0.000103967828195243
144	1	C144_1	2121	2.86023681616743e-05	1	0	S	273376	Sphaerochaeta coccoides	0.000103967828195243
144	1	C144_1	2123	2.86023681616743e-05	1	0	G	1911556	Sediminispirochaeta	0.000103967828195243
144	1	C144_1	2124	2.86023681616743e-05	1	0	S	55206	Sediminispirochaeta smaragdinae	0.000103967828195243
144	1	C144_1	2126	2.86023681616743e-05	1	0	F	1643685	Borreliaceae	0.000103967828195243
144	1	C144_1	2127	2.86023681616743e-05	1	0	G	138	Borrelia	0.000103967828195243
144	1	C144_1	2128	2.86023681616743e-05	1	0	S	144	Borrelia coriaceae	0.000103967828195243
144	1	C144_1	2130	2.86023681616743e-05	1	0	O	1643686	Brachyspirales	0.000103967828195243
144	1	C144_1	2131	2.86023681616743e-05	1	0	F	143786	Brachyspiraceae	0.000103967828195243
144	1	C144_1	2132	2.86023681616743e-05	1	0	G	29521	Brachyspira	0.000103967828195243
144	1	C144_1	2133	2.86023681616743e-05	1	1	S	52584	Brachyspira pilosicoli	0.000103967828195243
144	1	C144_1	2134	0.00203076813947888	71	0	P	508458	Synergistetes	0.00738171580186227
144	1	C144_1	2135	0.00203076813947888	71	0	C	649775	Synergistia	0.00738171580186227
144	1	C144_1	2136	0.00203076813947888	71	0	O	649776	Synergistales	0.00738171580186227
144	1	C144_1	2137	0.00203076813947888	71	0	F	649777	Synergistaceae	0.00738171580186227
144	1	C144_1	2138	0.0018877562986705	66	0	G	508459	Cloacibacillus	0.00686187666088606
144	1	C144_1	2139	0.0018877562986705	66	66	S	1197717	Cloacibacillus porcorum	0.00686187666088606
144	1	C144_1	2140	0.000143011840808372	5	0	G	428711	Jonquetella	0.000519839140976216
144	1	C144_1	2141	0.000143011840808372	5	0	S	428712	Jonquetella anthropi	0.000519839140976216
144	1	C144_1	2144	0.00128710656727534	45	0	P	74201	Verrucomicrobia	0.00467855226878595
144	1	C144_1	2145	0.001229901830952	43	0	C	203494	Verrucomicrobiae	0.00447061661239546
144	1	C144_1	2146	0.001229901830952	43	0	O	48461	Verrucomicrobiales	0.00447061661239546
144	1	C144_1	2147	0.001229901830952	43	0	F	1647988	Akkermansiaceae	0.00447061661239546
144	1	C144_1	2148	0.001229901830952	43	1	G	239934	Akkermansia	0.00447061661239546
144	1	C144_1	2149	0.00117269709462865	41	37	S	239935	Akkermansia muciniphila	0.00426268095600497
144	1	C144_1	2151	2.86023681616743e-05	1	1	S	1679444	Akkermansia glycaniphila	0.000103967828195243
144	1	C144_1	2152	5.72047363233486e-05	2	0	C	414999	Opitutae	0.000207935656390487
144	1	C144_1	2153	5.72047363233486e-05	2	0	O	415000	Opitutales	0.000207935656390487
144	1	C144_1	2154	5.72047363233486e-05	2	0	F	134623	Opitutaceae	0.000207935656390487
144	1	C144_1	2155	5.72047363233486e-05	2	0	G	2028344	Ereboglobus	0.000207935656390487
144	1	C144_1	2156	5.72047363233486e-05	2	2	S	1796921	Ereboglobus luteus	0.000207935656390487
144	1	C144_1	2157	2.86023681616743e-05	1	0	P	203682	Planctomycetes	0.000103967828195243
144	1	C144_1	2158	2.86023681616743e-05	1	0	C	203683	Planctomycetia	0.000103967828195243
144	1	C144_1	2159	2.86023681616743e-05	1	0	O	112	Planctomycetales	0.000103967828195243
144	1	C144_1	2160	2.86023681616743e-05	1	0	F	126	Planctomycetaceae	0.000103967828195243
144	1	C144_1	2161	2.86023681616743e-05	1	0	G	1649480	Planctopirus	0.000103967828195243
144	1	C144_1	2162	2.86023681616743e-05	1	0	S	120	Planctopirus limnophila	0.000103967828195243
144	1	C144_1	2164	0.000686456835880184	24	0	P	32066	Fusobacteria	0.00249522787668584
144	1	C144_1	2165	0.000686456835880184	24	0	C	203490	Fusobacteriia	0.00249522787668584
144	1	C144_1	2166	0.000686456835880184	24	0	O	203491	Fusobacteriales	0.00249522787668584
144	1	C144_1	2167	0.000514842626910138	18	13	F	203492	Fusobacteriaceae	0.00187142090751438
144	1	C144_1	2168	0.000143011840808372	5	2	G	848	Fusobacterium	0.000519839140976216
144	1	C144_1	2169	5.72047363233486e-05	2	0	S	851	Fusobacterium nucleatum	0.000207935656390487
144	1	C144_1	2171	2.86023681616743e-05	1	0	S	850	Fusobacterium mortiferum	0.000103967828195243
144	1	C144_1	2173	0.000171614208970046	6	0	F	1129771	Leptotrichiaceae	0.00062380696917146
144	1	C144_1	2174	0.000171614208970046	6	0	G	32067	Leptotrichia	0.00062380696917146
144	1	C144_1	2175	0.000171614208970046	6	6	S	712357	Leptotrichia sp. oral taxon 212	0.00062380696917146
144	1	C144_1	2176	0.000143011840808372	5	0	P	57723	Acidobacteria	0.000519839140976216
144	1	C144_1	2177	0.000143011840808372	5	0	C	204432	Acidobacteriia	0.000519839140976216
144	1	C144_1	2178	0.000143011840808372	5	0	O	204433	Acidobacteriales	0.000519839140976216
144	1	C144_1	2179	0.000143011840808372	5	0	F	204434	Acidobacteriaceae	0.000519839140976216
144	1	C144_1	2180	0.000143011840808372	5	4	G	392733	Terriglobus	0.000519839140976216
144	1	C144_1	2181	2.86023681616743e-05	1	0	S	392734	Terriglobus roseus	0.000103967828195243
144	1	C144_1	2183	2.86023681616743e-05	1	0	P	74152	Elusimicrobia	0.000103967828195243
144	1	C144_1	2184	2.86023681616743e-05	1	0	C	641853	Elusimicrobia	0.000103967828195243
144	1	C144_1	2185	2.86023681616743e-05	1	0	O	641854	Elusimicrobiales	0.000103967828195243
144	1	C144_1	2186	2.86023681616743e-05	1	0	F	641876	Elusimicrobiaceae	0.000103967828195243
144	1	C144_1	2187	2.86023681616743e-05	1	0	G	423604	Elusimicrobium	0.000103967828195243
144	1	C144_1	2188	2.86023681616743e-05	1	0	S	423605	Elusimicrobium minutum	0.000103967828195243
144	1	C144_1	2190	2.86023681616743e-05	1	0	P	200918	Thermotogae	0.000103967828195243
144	1	C144_1	2191	2.86023681616743e-05	1	0	C	188708	Thermotogae	0.000103967828195243
144	1	C144_1	2192	2.86023681616743e-05	1	0	O	2419	Thermotogales	0.000103967828195243
144	1	C144_1	2193	2.86023681616743e-05	1	0	F	1643950	Fervidobacteriaceae	0.000103967828195243
144	1	C144_1	2194	2.86023681616743e-05	1	0	G	2420	Thermosipho	0.000103967828195243
144	1	C144_1	2195	2.86023681616743e-05	1	0	S	2421	Thermosipho africanus	0.000103967828195243
144	1	C144_1	2197	2.86023681616743e-05	1	0	P	200938	Chrysiogenetes	0.000103967828195243
144	1	C144_1	2198	2.86023681616743e-05	1	0	C	118001	Chrysiogenetes	0.000103967828195243
144	1	C144_1	2199	2.86023681616743e-05	1	0	O	189769	Chrysiogenales	0.000103967828195243
144	1	C144_1	2200	2.86023681616743e-05	1	0	F	189770	Chrysiogenaceae	0.000103967828195243
144	1	C144_1	2201	2.86023681616743e-05	1	0	G	393029	Desulfurispirillum	0.000103967828195243
144	1	C144_1	2202	2.86023681616743e-05	1	0	S	936456	Desulfurispirillum indicum	0.000103967828195243
144	1	C144_1	2204	2.86023681616743e-05	1	0	P	200940	Thermodesulfobacteria	0.000103967828195243
144	1	C144_1	2205	2.86023681616743e-05	1	0	C	67799	Thermodesulfobacteria	0.000103967828195243
144	1	C144_1	2206	2.86023681616743e-05	1	0	O	188710	Thermodesulfobacteriales	0.000103967828195243
144	1	C144_1	2207	2.86023681616743e-05	1	1	F	188711	Thermodesulfobacteriaceae	0.000103967828195243
144	1	C144_1	2208	0.0101252383292327	354	0	D	10239	Viruses	0.0368046111811161
144	1	C144_1	2210	0.0101252383292327	354	0	O	28883	Caudovirales	0.0368046111811161
144	1	C144_1	2211	0.0101252383292327	354	0	F	10699	Siphoviridae	0.0368046111811161
144	1	C144_1	2213	0.00943878149335252	330	330	S	947981	Lactobacillus phage Sha1	0.0343093833044303
144	1	C144_1	2214	0.00020021657713172	7	7	S	52979	Lactobacillus phage phig1e	0.000727774797366703
144	1	C144_1	2215	8.58071044850229e-05	3	3	S	139871	Lactobacillus prophage Lj771	0.00031190348458573
144	1	C144_1	2216	2.86023681616743e-05	1	1	S	496874	Lactobacillus phage Lrm1	0.000103967828195243
144	1	C144_1	2217	2.86023681616743e-05	1	1	S	12417	Lactobacillus phage phiadh	0.000103967828195243
144	1	C144_1	2218	2.86023681616743e-05	1	1	S	354260	Lactococcus phage P335 sensu lato	0.000103967828195243
144	1	C144_1	2219	0.000228818945293395	8	0	G	1623305	Sk1virus	0.000831742625561946
144	1	C144_1	2221	5.72047363233486e-05	2	2	S	1262537	Lactococcus phage P680	0.000207935656390487
144	1	C144_1	2222	2.86023681616743e-05	1	1	S	1262535	Lactococcus phage jm2	0.000103967828195243
144	1	C144_1	2223	2.86023681616743e-05	1	1	S	1262536	Lactococcus phage jm3	0.000103967828195243
144	1	C144_1	2224	2.86023681616743e-05	1	1	S	213769	Lactococcus virus 712	0.000103967828195243
144	1	C144_1	2225	2.86023681616743e-05	1	1	S	213775	Lactococcus virus jj50	0.000103967828195243
144	1	C144_1	2226	2.86023681616743e-05	1	1	S	287412	Lactococcus virus Sl4	0.000103967828195243
144	1	C144_1	2227	2.86023681616743e-05	1	1	S	494269	Lactococcus virus Bibb29	0.000103967828195243
144	1	C144_1	2228	8.58071044850229e-05	3	1	G	1623304	Sfi21dt1virus	0.00031190348458573
144	1	C144_1	2230	5.72047363233486e-05	2	2	S	1051631	Streptococcus phage YMC-2011	0.000207935656390487
145	1	C145_1	0	100	3495601	0	-	50000	total	198.75180309954
145	1	C145_1	1	49.6859910498939	1736824	1736824	U	0	unclassified	98.7518030995402
145	1	C145_1	2	50.3140089501061	1758777	185	R	1	root	100
145	1	C145_1	4	50.3017363823846	1758348	4393	D	2	Bacteria	99.9756080503668
145	1	C145_1	7	30.9474965821328	1081801	491	P	976	Bacteroidetes	61.5087074711575
145	1	C145_1	8	30.9040705732719	1080283	2	C	200643	Bacteroidia	61.4223974955324
145	1	C145_1	9	30.904013358504	1080281	2474	O	171549	Bacteroidales	61.4222837801495
145	1	C145_1	10	30.6186833108241	1070307	0	F	815	Bacteroidaceae	60.8551851656009
145	1	C145_1	11	30.6186833108241	1070307	1306	G	816	Bacteroides	60.8551851656009
145	1	C145_1	12	30.3208232289669	1059895	912640	S	817	Bacteroides fragilis	60.263182882196
145	1	C145_1	16	0.127016784810395	4440	0	S	357276	Bacteroides dorei	0.252448150049722
145	1	C145_1	18	0.0538104892406199	1881	0	S	376805	Bacteroides salanitronis	0.106949317622416
145	1	C145_1	20	0.0270625852321246	946	838	S	821	Bacteroides vulgatus	0.0537873761141975
145	1	C145_1	22	0.0115001683544546	402	21	S	818	Bacteroides thetaiotaomicron	0.0228567919639613
145	1	C145_1	24	0.0105847320675329	370	369	S	28116	Bacteroides ovatus	0.0210373458374768
145	1	C145_1	26	0.00881107426162196	308	308	S	1796613	Bacteroides caecimuris	0.0175121689674132
145	1	C145_1	27	0.00875385949368935	306	306	S	246787	Bacteroides cellulosilyticus	0.0173984535845079
145	1	C145_1	28	0.00743791983123932	260	0	S	290053	Bacteroides helcogenes	0.0147829997776864
145	1	C145_1	30	0.00354731561182183	124	124	S	28119	Bacteroides zoogleoformans	0.00705035374012737
145	1	C145_1	31	0.00151619135021417	53	53	S	47678	Bacteroides caccae	0.00301345764698993
145	1	C145_1	32	0.000429110759494576	15	15	S	28113	Bacteroides heparinolyticus	0.000852865371789602
145	1	C145_1	33	2.86073839663051e-05	1	0	S	151276	Bacteroides coprosuis	5.68576914526401e-05
145	1	C145_1	35	0.197791452743033	6914	0	F	171550	Rikenellaceae	0.393114078703554
145	1	C145_1	36	0.197734237975101	6912	4	G	239759	Alistipes	0.393000363320648
145	1	C145_1	37	0.166952692827356	5836	0	S	214856	Alistipes finegoldii	0.331821487317608
145	1	C145_1	39	0.030667115611879	1072	0	S	328814	Alistipes shahii	0.0609514452372302
145	1	C145_1	41	5.72147679326102e-05	2	0	G	1611681	Mucinivorans	0.00011371538290528
145	1	C145_1	42	5.72147679326102e-05	2	2	S	1433126	Mucinivorans hirudinis	0.00011371538290528
145	1	C145_1	43	0.0117862421941177	412	0	F	2005525	Tannerellaceae	0.0234253688784877
145	1	C145_1	44	0.0117862421941177	412	151	G	375288	Parabacteroides	0.0234253688784877
145	1	C145_1	45	0.00655109092828386	229	229	S	2025876	Parabacteroides sp. CT06	0.0130204113426546
145	1	C145_1	46	0.000915436286921763	32	0	S	823	Parabacteroides distasonis	0.00181944612648448
145	1	C145_1	48	0.00291795316456312	102	0	F	2005519	Barnesiellaceae	0.00579948452816929
145	1	C145_1	49	0.00291795316456312	102	0	G	397864	Barnesiella	0.00579948452816929
145	1	C145_1	50	0.00291795316456312	102	0	S	397865	Barnesiella viscericola	0.00579948452816929
145	1	C145_1	52	0.00160201350211308	56	0	F	171552	Prevotellaceae	0.00318403072134785
145	1	C145_1	53	0.00160201350211308	56	0	G	838	Prevotella	0.00318403072134785
145	1	C145_1	54	0.00143036919831525	50	50	S	28131	Prevotella intermedia	0.00284288457263201
145	1	C145_1	55	0.00011442953586522	4	0	S	652716	Prevotella sp. oral taxon 299	0.00022743076581056
145	1	C145_1	57	2.86073839663051e-05	1	1	S	28132	Prevotella melaninogenica	5.68576914526401e-05
145	1	C145_1	58	2.86073839663051e-05	1	1	S	1177574	Prevotella jejuni	5.68576914526401e-05
145	1	C145_1	59	0.000314681223629356	11	0	F	2005473	Muribaculaceae	0.000625434605979041
145	1	C145_1	60	0.000314681223629356	11	0	G	1918540	Muribaculum	0.000625434605979041
145	1	C145_1	61	0.000314681223629356	11	11	S	1796646	Muribaculum intestinale	0.000625434605979041
145	1	C145_1	62	0.00011442953586522	4	0	F	1853231	Odoribacteraceae	0.00022743076581056
145	1	C145_1	63	0.00011442953586522	4	0	G	283168	Odoribacter	0.00022743076581056
145	1	C145_1	64	0.00011442953586522	4	4	S	28118	Odoribacter splanchnicus	0.00022743076581056
145	1	C145_1	65	2.86073839663051e-05	1	0	F	171551	Porphyromonadaceae	5.68576914526401e-05
145	1	C145_1	66	2.86073839663051e-05	1	0	G	836	Porphyromonas	5.68576914526401e-05
145	1	C145_1	67	2.86073839663051e-05	1	1	S	837	Porphyromonas gingivalis	5.68576914526401e-05
145	1	C145_1	68	0.0292939611814964	1024	0	C	117743	Flavobacteriia	0.0582222760475035
145	1	C145_1	69	0.0292939611814964	1024	0	O	200644	Flavobacteriales	0.0582222760475035
145	1	C145_1	70	0.0292939611814964	1024	0	F	49546	Flavobacteriaceae	0.0582222760475035
145	1	C145_1	71	0.0292367464135638	1022	0	G	28250	Ornithobacterium	0.0581085606645982
145	1	C145_1	72	0.0292367464135638	1022	0	S	28251	Ornithobacterium rhinotracheale	0.0581085606645982
145	1	C145_1	74	5.72147679326102e-05	2	1	G	237	Flavobacterium	0.00011371538290528
145	1	C145_1	75	2.86073839663051e-05	1	1	S	1492737	Flavobacterium gilvum	5.68576914526401e-05
145	1	C145_1	76	2.86073839663051e-05	1	0	C	768503	Cytophagia	5.68576914526401e-05
145	1	C145_1	77	2.86073839663051e-05	1	0	O	768507	Cytophagales	5.68576914526401e-05
145	1	C145_1	78	2.86073839663051e-05	1	0	F	1853232	Hymenobacteraceae	5.68576914526401e-05
145	1	C145_1	79	2.86073839663051e-05	1	0	G	89966	Hymenobacter	5.68576914526401e-05
145	1	C145_1	80	2.86073839663051e-05	1	0	S	1446467	Hymenobacter swuensis	5.68576914526401e-05
145	1	C145_1	82	2.86073839663051e-05	1	0	O	1100069	Bacteroidetes Order II. Incertae sedis	5.68576914526401e-05
145	1	C145_1	83	2.86073839663051e-05	1	0	F	563843	Rhodothermaceae	5.68576914526401e-05
145	1	C145_1	85	2.86073839663051e-05	1	1	S	2026787	Rhodothermaceae bacterium	5.68576914526401e-05
145	1	C145_1	86	2.86073839663051e-05	1	0	C	1853228	Chitinophagia	5.68576914526401e-05
145	1	C145_1	87	2.86073839663051e-05	1	0	O	1853229	Chitinophagales	5.68576914526401e-05
145	1	C145_1	88	2.86073839663051e-05	1	0	F	563835	Chitinophagaceae	5.68576914526401e-05
145	1	C145_1	89	2.86073839663051e-05	1	0	G	79328	Chitinophaga	5.68576914526401e-05
145	1	C145_1	90	2.86073839663051e-05	1	1	S	2033437	Chitinophaga sp. MD30	5.68576914526401e-05
145	1	C145_1	91	2.86073839663051e-05	1	0	P	142182	Gemmatimonadetes	5.68576914526401e-05
145	1	C145_1	92	2.86073839663051e-05	1	0	C	219685	Gemmatimonadetes	5.68576914526401e-05
145	1	C145_1	93	2.86073839663051e-05	1	0	O	219686	Gemmatimonadales	5.68576914526401e-05
145	1	C145_1	94	2.86073839663051e-05	1	0	F	219687	Gemmatimonadaceae	5.68576914526401e-05
145	1	C145_1	95	2.86073839663051e-05	1	0	G	1706036	Gemmatirosa	5.68576914526401e-05
145	1	C145_1	96	2.86073839663051e-05	1	1	S	861299	Gemmatirosa kalamazoonesis	5.68576914526401e-05
145	1	C145_1	98	7.39952872195654	258658	5230	P	1239	Firmicutes	14.706696755757
145	1	C145_1	99	5.93428712258636	207439	29	C	186801	Clostridia	11.7945026572442
145	1	C145_1	100	5.93199853186905	207359	6111	O	186802	Clostridiales	11.789954041928
145	1	C145_1	101	3.57203239156872	124864	1852	F	186803	Lachnospiraceae	7.09947878554245
145	1	C145_1	103	1.54293925422266	53935	0	S	39491	Eubacterium rectale	3.06661958849814
145	1	C145_1	105	0.00363313776372074	127	127	S	712991	Lachnospiraceae bacterium oral taxon 500	0.00722092681448529
145	1	C145_1	106	1.42470493628993	49802	782	G	1506553	Lachnoclostridium	2.83162674972438
145	1	C145_1	107	1.00720877468567	35208	35208	S	208479	Clostridium bolteae	2.00184560066455
145	1	C145_1	108	0.244993636287437	8564	8564	S	1871021	Lachnoclostridium phocaeense	0.48692926960041
145	1	C145_1	109	0.126072741139506	4407	4407	S	1834196	Lachnoclostridium sp. YL32	0.250571846231785
145	1	C145_1	110	0.0132738261603656	464	0	S	84030	Clostridium saccharolyticum	0.026381968834025
145	1	C145_1	112	0.00540679556963166	189	0	S	66219	Lachnoclostridium phytofermentans	0.010746103684549
145	1	C145_1	114	0.00537818818566535	188	0	S	29370	Clostridium sphenoides	0.0106892459930963
145	1	C145_1	116	0.269367127426729	9416	2627	G	572511	Blautia	0.535372022718059
145	1	C145_1	117	0.112827522363107	3944	3944	S	1912897	Blautia sp. N6H1-15	0.224246735089213
145	1	C145_1	118	0.0778120843883498	2720	0	S	1322	Blautia hansenii	0.154652920751181
145	1	C145_1	120	0.00354731561182183	124	124	S	1796616	Blautia sp. YL58	0.00705035374012737
145	1	C145_1	121	2.86073839663051e-05	1	1	S	1532	Blautia coccoides	5.68576914526401e-05
145	1	C145_1	122	0.219876353165021	7686	0	G	841	Roseburia	0.437008216504992
145	1	C145_1	123	0.219876353165021	7686	0	S	301301	Roseburia hominis	0.437008216504992
145	1	C145_1	125	0.0421386765823674	1473	0	G	207244	Anaerostipes	0.0837513795097389
145	1	C145_1	126	0.0421386765823674	1473	1473	S	649756	Anaerostipes hadrus	0.0837513795097389
145	1	C145_1	127	0.0112427018987579	393	53	G	830	Butyrivibrio	0.0223450727408876
145	1	C145_1	128	0.00492047004220447	172	172	S	831	Butyrivibrio fibrisolvens	0.0097795229298541
145	1	C145_1	129	0.00374756729958597	131	131	S	185008	Butyrivibrio hungatei	0.00744835758029585
145	1	C145_1	130	0.00105847320675329	37	0	S	43305	Butyrivibrio proteoclasticus	0.00210373458374768
145	1	C145_1	132	0.00248884240506854	87	0	G	1663717	Herbinix	0.00494661915637969
145	1	C145_1	133	0.00248884240506854	87	87	S	1679721	Herbinix luporum	0.00494661915637969
145	1	C145_1	134	0.00160201350211308	56	0	G	2039240	Anaerotignum	0.00318403072134785
145	1	C145_1	135	0.00160201350211308	56	0	S	28446	Anaerotignum propionicum	0.00318403072134785
145	1	C145_1	137	0.00105847320675329	37	0	G	698776	Cellulosilyticum	0.00210373458374768
145	1	C145_1	138	0.00105847320675329	37	0	S	29360	Cellulosilyticum lentocellum	0.00210373458374768
145	1	C145_1	141	1.25197355190138	43764	0	G	946234	Flavonifractor	2.48832000873334
145	1	C145_1	142	1.25197355190138	43764	43764	S	292800	Flavonifractor plautii	2.48832000873334
145	1	C145_1	143	0.0457718143460881	1600	0	G	1392389	Intestinimonas	0.0909723063242242
145	1	C145_1	144	0.0457718143460881	1600	1600	S	1297617	Intestinimonas butyriciproducens	0.0909723063242242
145	1	C145_1	145	0.0232005883966734	811	0	G	2039302	Monoglobus	0.0461115877680911
145	1	C145_1	146	0.0232005883966734	811	811	S	1981510	Monoglobus pectinilyticus	0.0461115877680911
145	1	C145_1	147	0.264189190928827	9235	15	F	186804	Peptostreptococcaceae	0.525080780565131
145	1	C145_1	148	0.261214022996332	9131	0	G	1870884	Clostridioides	0.519167580654057
145	1	C145_1	149	0.261214022996332	9131	8249	S	1496	Clostridioides difficile	0.519167580654057
145	1	C145_1	154	0.00125872489451742	44	0	G	1849828	Paeniclostridium	0.00250173842391616
145	1	C145_1	155	0.00125872489451742	44	44	S	1505	Paeniclostridium sordellii	0.00250173842391616
145	1	C145_1	157	0.000572147679326102	20	20	S	2081703	Peptostreptococcaceae bacterium oral taxon 929	0.0011371538290528
145	1	C145_1	158	0.000486325527427186	17	0	G	1481960	Peptoclostridium	0.000966580754694882
145	1	C145_1	159	0.000486325527427186	17	0	S	1731	Peptoclostridium acidaminophilum	0.000966580754694882
145	1	C145_1	161	0.000143036919831525	5	0	G	186831	Acetoanaerobium	0.000284288457263201
145	1	C145_1	162	0.000143036919831525	5	5	S	1511	Acetoanaerobium sticklandii	0.000284288457263201
145	1	C145_1	163	8.58221518989152e-05	3	0	G	44259	Filifactor	0.00017057307435792
145	1	C145_1	164	8.58221518989152e-05	3	0	S	143361	Filifactor alocis	0.00017057307435792
145	1	C145_1	166	0.236440028481511	8265	779	F	541000	Ruminococcaceae	0.46992881985607
145	1	C145_1	167	0.127617539873687	4461	0	G	216851	Faecalibacterium	0.253642161570228
145	1	C145_1	168	0.127617539873687	4461	4461	S	853	Faecalibacterium prausnitzii	0.253642161570228
145	1	C145_1	169	0.0682286107596376	2385	177	G	1263	Ruminococcus	0.135605594114547
145	1	C145_1	170	0.0562993316456884	1968	1968	S	1160721	Ruminococcus bicirculans	0.111895936778796
145	1	C145_1	171	0.00532097341773274	186	0	S	1161942	Ruminococcus champanellensis	0.0105755306101911
145	1	C145_1	173	0.00154479873418047	54	0	S	1264	Ruminococcus albus	0.00307031533844257
145	1	C145_1	176	0.00852500042195891	298	298	S	1572656	Ruminococcaceae bacterium CPB6	0.0169435920528868
145	1	C145_1	177	0.00472021835444034	165	1	G	1508657	Ruminiclostridium	0.00938151908968562
145	1	C145_1	178	0.00291795316456312	102	102	S	29343	Clostridium cellulosi	0.00579948452816929
145	1	C145_1	179	0.000600755063292407	21	21	S	84032	Clostridium thermosuccinogenes	0.00119401152050544
145	1	C145_1	180	0.000543540295359797	19	0	S	288965	Clostridium clariflavum	0.00108029613760016
145	1	C145_1	182	0.000257466455696746	9	9	S	1510	Clostridium stercorarium	0.000511719223073761
145	1	C145_1	183	0.000257466455696746	9	9	S	1515	Ruminiclostridium thermocellum	0.000511719223073761
145	1	C145_1	184	8.58221518989152e-05	3	0	S	1521	Clostridium cellulolyticum	0.00017057307435792
145	1	C145_1	186	2.86073839663051e-05	1	1	S	1834198	Ruminiclostridium sp. KB18	5.68576914526401e-05
145	1	C145_1	187	0.00331845654009139	116	0	G	253238	Ethanoligenens	0.00659549220850625
145	1	C145_1	188	0.00331845654009139	116	0	S	253239	Ethanoligenens harbinense	0.00659549220850625
145	1	C145_1	190	0.00128733227848373	45	0	G	1637257	Mageeibacillus	0.0025585961153688
145	1	C145_1	191	0.00128733227848373	45	0	S	884684	Mageeibacillus indolicus	0.0025585961153688
145	1	C145_1	193	0.000314681223629356	11	0	G	236752	Fastidiosipila	0.000625434605979041
145	1	C145_1	194	0.000314681223629356	11	11	S	236753	Fastidiosipila sanguinis	0.000625434605979041
145	1	C145_1	195	0.00011442953586522	4	0	G	1918385	Acutalibacter	0.00022743076581056
145	1	C145_1	196	0.00011442953586522	4	4	S	1796620	Acutalibacter muris	0.00022743076581056
145	1	C145_1	197	2.86073839663051e-05	1	0	G	1890281	Herbivorax	5.68576914526401e-05
145	1	C145_1	198	2.86073839663051e-05	1	1	S	1677857	Herbivorax saccincola	5.68576914526401e-05
145	1	C145_1	199	0.146012087764021	5104	14	F	31979	Clostridiaceae	0.290201657174275
145	1	C145_1	200	0.118806465612065	4153	0	G	1981033	Mordavella	0.236129992602814
145	1	C145_1	201	0.118806465612065	4153	4153	S	2086584	Mordavella sp. Marseille-P3756	0.236129992602814
145	1	C145_1	202	0.0260613267933039	911	53	G	1485	Clostridium	0.0517973569133551
145	1	C145_1	203	0.0117576348101514	411	411	S	1502	Clostridium perfringens	0.0233685111870351
145	1	C145_1	204	0.00629362447258712	220	220	S	1042156	Clostridium sp. SY8519	0.0125086921195808
145	1	C145_1	205	0.00211694641350658	74	74	S	1216932	Clostridium bornimense	0.00420746916749537
145	1	C145_1	206	0.00191669472574244	67	67	S	1534	Clostridium kluyveri	0.00380946532732689
145	1	C145_1	207	0.000743791983123932	26	26	S	1494	Clostridium cochlearium	0.00147829997776864
145	1	C145_1	208	0.000657969831225017	23	8	S	1491	Clostridium botulinum	0.00130772690341072
145	1	C145_1	211	0.000343288607595661	12	12	S	29341	Clostridium argentinense	0.000682292297431681
145	1	C145_1	212	0.00011442953586522	4	0	S	1513	Clostridium tetani	0.00022743076581056
145	1	C145_1	214	0.00011442953586522	4	4	S	1548	Clostridium scatologenes	0.00022743076581056
145	1	C145_1	215	8.58221518989152e-05	3	3	S	1497	Clostridium formicaceticum	0.00017057307435792
145	1	C145_1	216	8.58221518989152e-05	3	3	S	332101	Clostridium drakei	0.00017057307435792
145	1	C145_1	217	5.72147679326102e-05	2	2	S	1561	Clostridium baratii	0.00011371538290528
145	1	C145_1	218	5.72147679326102e-05	2	2	S	169679	Clostridium saccharobutylicum	0.00011371538290528
145	1	C145_1	219	5.72147679326102e-05	2	2	S	1492	Clostridium butyricum	0.00011371538290528
145	1	C145_1	220	5.72147679326102e-05	2	1	S	1501	Clostridium pasteurianum	0.00011371538290528
145	1	C145_1	222	2.86073839663051e-05	1	1	S	1520	Clostridium beijerinckii	5.68576914526401e-05
145	1	C145_1	223	2.86073839663051e-05	1	0	S	1493	Clostridium cellulovorans	5.68576914526401e-05
145	1	C145_1	225	2.86073839663051e-05	1	1	S	641107	Clostridium sp. DL-VIII	5.68576914526401e-05
145	1	C145_1	226	0.000514932911393491	18	2	G	114627	Alkaliphilus	0.00102343844614752
145	1	C145_1	227	0.000457718143460881	16	0	S	461876	Alkaliphilus oremlandii	0.000909723063242242
145	1	C145_1	229	0.000143036919831525	5	0	G	390805	Geosporobacter	0.000284288457263201
145	1	C145_1	230	0.000143036919831525	5	5	S	1424294	Geosporobacter ferrireducens	0.000284288457263201
145	1	C145_1	232	8.58221518989152e-05	3	3	S	2082193	Clostridiaceae bacterium 14S0207	0.00017057307435792
145	1	C145_1	233	0.134683563713364	4708	0	F	186806	Eubacteriaceae	0.26768601135903
145	1	C145_1	234	0.134225845569903	4692	62	G	1730	Eubacterium	0.266776288295787
145	1	C145_1	235	0.0823892658229586	2880	2880	S	39488	Eubacterium hallii	0.163750151383603
145	1	C145_1	236	0.0302380048523845	1057	0	S	39485	Eubacterium eligens	0.0600985798654406
145	1	C145_1	238	0.0154193799578384	539	87	S	1736	Eubacterium limosum	0.030646295692973
145	1	C145_1	240	0.00440553713081098	154	0	S	29322	Eubacterium cellulosolvens	0.00875608448370658
145	1	C145_1	242	0.000457718143460881	16	8	G	33951	Acetobacterium	0.000909723063242242
145	1	C145_1	243	0.000143036919831525	5	5	S	2184575	Acetobacterium sp. KB-1	0.000284288457263201
145	1	C145_1	244	8.58221518989152e-05	3	0	S	33952	Acetobacterium woodii	0.00017057307435792
145	1	C145_1	246	0.0560990799579243	1961	0	F	990719	Christensenellaceae	0.111497932938627
145	1	C145_1	247	0.0560990799579243	1961	0	G	990721	Christensenella	0.111497932938627
145	1	C145_1	248	0.0560990799579243	1961	1961	S	1805714	Christensenella massiliensis	0.111497932938627
145	1	C145_1	249	0.0142464772152199	498	0	F	216572	Oscillospiraceae	0.0283151303434148
145	1	C145_1	250	0.0142464772152199	498	0	G	459786	Oscillibacter	0.0283151303434148
145	1	C145_1	251	0.0142464772152199	498	0	S	351091	Oscillibacter valericigenes	0.0283151303434148
145	1	C145_1	253	0.00266048670886637	93	17	F	186807	Peptococcaceae	0.00528776530509553
145	1	C145_1	254	0.000572147679326102	20	0	G	278993	Thermincola	0.0011371538290528
145	1	C145_1	255	0.000572147679326102	20	0	S	863643	Thermincola potens	0.0011371538290528
145	1	C145_1	257	0.000457718143460881	16	2	G	79206	Desulfosporosinus	0.000909723063242242
145	1	C145_1	258	0.000200251687764136	7	0	S	79209	Desulfosporosinus meridiei	0.000398003840168481
145	1	C145_1	260	0.000143036919831525	5	0	S	339862	Desulfosporosinus youngiae	0.000284288457263201
145	1	C145_1	262	2.86073839663051e-05	1	0	S	1563	Desulfosporosinus orientis	5.68576914526401e-05
145	1	C145_1	264	2.86073839663051e-05	1	0	S	885581	Desulfosporosinus acidiphilus	5.68576914526401e-05
145	1	C145_1	266	0.000314681223629356	11	0	G	1562	Desulfotomaculum	0.000625434605979041
145	1	C145_1	267	0.00017164430379783	6	0	S	1564	Desulfotomaculum ruminis	0.000341146148715841
145	1	C145_1	269	8.58221518989152e-05	3	0	S	1565	Desulfotomaculum nigrificans	0.00017057307435792
145	1	C145_1	271	5.72147679326102e-05	2	2	S	1833852	Desulfotomaculum ferrireducens	0.00011371538290528
145	1	C145_1	272	0.000314681223629356	11	4	G	36853	Desulfitobacterium	0.000625434605979041
145	1	C145_1	273	0.00011442953586522	4	0	S	36854	Desulfitobacterium dehalogenans	0.00022743076581056
145	1	C145_1	275	2.86073839663051e-05	1	0	S	49338	Desulfitobacterium hafniense	5.68576914526401e-05
145	1	C145_1	277	2.86073839663051e-05	1	0	S	142877	Desulfitobacterium metallireducens	5.68576914526401e-05
145	1	C145_1	279	2.86073839663051e-05	1	0	S	233055	Desulfitobacterium dichloroeliminans	5.68576914526401e-05
145	1	C145_1	281	0.000228859071730441	8	0	G	51514	Dehalobacterium	0.000454861531621121
145	1	C145_1	282	0.000228859071730441	8	8	S	51515	Dehalobacterium formicoaceticum	0.000454861531621121
145	1	C145_1	283	0.00017164430379783	6	0	G	2282740	Desulfallas	0.000341146148715841
145	1	C145_1	284	0.00017164430379783	6	0	S	102134	Desulfallas gibsoniae	0.000341146148715841
145	1	C145_1	286	5.72147679326102e-05	2	0	G	51196	Syntrophobotulus	0.00011371538290528
145	1	C145_1	287	5.72147679326102e-05	2	0	S	51197	Syntrophobotulus glycolicus	0.00011371538290528
145	1	C145_1	289	5.72147679326102e-05	2	1	G	56112	Dehalobacter	0.00011371538290528
145	1	C145_1	290	2.86073839663051e-05	1	1	S	1131462	Dehalobacter sp. CF	5.68576914526401e-05
145	1	C145_1	292	0.0011442953586522	40	0	F	543314	Clostridiales Family XIII. Incertae Sedis	0.0022743076581056
145	1	C145_1	293	0.000772399367090237	27	6	G	86331	Mogibacterium	0.00153515766922128
145	1	C145_1	294	0.000600755063292407	21	21	S	114527	Mogibacterium diversum	0.00119401152050544
145	1	C145_1	295	0.000371895991561966	13	0	S	143393	Eubacterium sulci	0.000739149988884321
145	1	C145_1	297	0.000257466455696746	9	0	F	539000	Clostridiales Family XVII. Incertae Sedis	0.000511719223073761
145	1	C145_1	298	0.000257466455696746	9	0	G	73918	Thermaerobacter	0.000511719223073761
145	1	C145_1	299	0.000257466455696746	9	0	S	73919	Thermaerobacter marianensis	0.000511719223073761
145	1	C145_1	301	2.86073839663051e-05	1	0	F	543347	Clostridiales Family XVI. Incertae Sedis	5.68576914526401e-05
145	1	C145_1	302	2.86073839663051e-05	1	0	G	178898	Carboxydocella	5.68576914526401e-05
145	1	C145_1	303	2.86073839663051e-05	1	1	S	178899	Carboxydocella thermautotrophica	5.68576914526401e-05
145	1	C145_1	304	0.000657969831225017	23	0	F	31984	Heliobacteriaceae	0.00130772690341072
145	1	C145_1	305	0.000657969831225017	23	0	G	2697	Heliobacterium	0.00130772690341072
145	1	C145_1	306	0.000657969831225017	23	0	S	35701	Heliobacterium modesticaldum	0.00130772690341072
145	1	C145_1	308	0.000343288607595661	12	0	F	543349	Symbiobacteriaceae	0.000682292297431681
145	1	C145_1	309	0.000343288607595661	12	0	G	2733	Symbiobacterium	0.000682292297431681
145	1	C145_1	310	0.000343288607595661	12	0	S	2734	Symbiobacterium thermophilum	0.000682292297431681
145	1	C145_1	312	0.00017164430379783	6	3	F	68298	Syntrophomonadaceae	0.000341146148715841
145	1	C145_1	313	5.72147679326102e-05	2	0	G	862	Syntrophomonas	0.00011371538290528
145	1	C145_1	314	5.72147679326102e-05	2	0	S	863	Syntrophomonas wolfei	0.00011371538290528
145	1	C145_1	317	2.86073839663051e-05	1	0	G	129001	Syntrophothermus	5.68576914526401e-05
145	1	C145_1	318	2.86073839663051e-05	1	0	S	86170	Syntrophothermus lipocalidus	5.68576914526401e-05
145	1	C145_1	320	0.00117290274261851	41	4	O	68295	Thermoanaerobacterales	0.00233116534955824
145	1	C145_1	321	0.000743791983123932	26	1	F	186814	Thermoanaerobacteraceae	0.00147829997776864
145	1	C145_1	323	0.000228859071730441	8	0	G	42837	Ammonifex	0.000454861531621121
145	1	C145_1	324	0.000228859071730441	8	0	S	42838	Ammonifex degensii	0.000454861531621121
145	1	C145_1	326	8.58221518989152e-05	3	0	G	44260	Moorella	0.00017057307435792
145	1	C145_1	327	8.58221518989152e-05	3	3	S	1525	Moorella thermoacetica	0.00017057307435792
145	1	C145_1	328	0.000228859071730441	8	6	G	1754	Thermoanaerobacter	0.000454861531621121
145	1	C145_1	329	5.72147679326102e-05	2	0	S	46354	Thermoanaerobacter wiegelii	0.00011371538290528
145	1	C145_1	331	0.00011442953586522	4	0	G	140458	Thermacetogenium	0.00022743076581056
145	1	C145_1	332	0.00011442953586522	4	0	S	85874	Thermacetogenium phaeum	0.00022743076581056
145	1	C145_1	334	5.72147679326102e-05	2	0	G	202949	Thermanaeromonas	0.00011371538290528
145	1	C145_1	335	5.72147679326102e-05	2	0	S	161154	Thermanaeromonas toyohensis	0.00011371538290528
145	1	C145_1	337	0.000257466455696746	9	0	F	543371	Thermoanaerobacterales Family III. Incertae Sedis	0.000511719223073761
145	1	C145_1	338	0.000257466455696746	9	0	G	28895	Thermoanaerobacterium	0.000511719223073761
145	1	C145_1	339	0.000257466455696746	9	9	S	1517	Thermoanaerobacterium thermosaccharolyticum	0.000511719223073761
145	1	C145_1	340	2.86073839663051e-05	1	0	F	227387	Thermodesulfobiaceae	5.68576914526401e-05
145	1	C145_1	341	2.86073839663051e-05	1	1	G	227388	Thermodesulfobium	5.68576914526401e-05
145	1	C145_1	342	2.86073839663051e-05	1	0	F	543372	Thermoanaerobacterales Family IV. Incertae Sedis	5.68576914526401e-05
145	1	C145_1	343	2.86073839663051e-05	1	0	G	252965	Mahella	5.68576914526401e-05
145	1	C145_1	344	2.86073839663051e-05	1	0	S	252966	Mahella australiensis	5.68576914526401e-05
145	1	C145_1	346	0.000200251687764136	7	0	O	485256	Natranaerobiales	0.000398003840168481
145	1	C145_1	347	0.000200251687764136	7	0	F	485255	Natranaerobiaceae	0.000398003840168481
145	1	C145_1	348	0.000200251687764136	7	0	G	375928	Natranaerobius	0.000398003840168481
145	1	C145_1	349	0.000200251687764136	7	0	S	375929	Natranaerobius thermophilus	0.000398003840168481
145	1	C145_1	351	8.58221518989152e-05	3	0	O	53433	Halanaerobiales	0.00017057307435792
145	1	C145_1	352	8.58221518989152e-05	3	0	F	972	Halanaerobiaceae	0.00017057307435792
145	1	C145_1	353	8.58221518989152e-05	3	0	G	2330	Halanaerobium	0.00017057307435792
145	1	C145_1	354	5.72147679326102e-05	2	0	S	2331	Halanaerobium praevalens	0.00011371538290528
145	1	C145_1	356	2.86073839663051e-05	1	1	S	656519	Halanaerobium hydrogeniformans	5.68576914526401e-05
145	1	C145_1	357	1.03389946392623	36141	0	C	526524	Erysipelotrichia	2.05489382678987
145	1	C145_1	358	1.03389946392623	36141	0	O	526525	Erysipelotrichales	2.05489382678987
145	1	C145_1	359	1.03389946392623	36141	31109	F	128827	Erysipelotrichaceae	2.05489382678987
145	1	C145_1	360	0.090485155485423	3163	0	G	1573534	Faecalitalea	0.179840878064701
145	1	C145_1	361	0.090485155485423	3163	0	S	39483	Faecalitalea cylindroides	0.179840878064701
145	1	C145_1	365	0.0251172831224159	878	878	S	1834207	Erysipelotrichaceae bacterium I46	0.049921053095418
145	1	C145_1	366	0.0244879206751571	856	0	G	1505663	Erysipelatoclostridium	0.0486701838834599
145	1	C145_1	367	0.0244879206751571	856	856	S	1522	Clostridium innocuum	0.0486701838834599
145	1	C145_1	368	0.00286073839663051	100	0	G	191303	Turicibacter	0.00568576914526401
145	1	C145_1	369	0.00286073839663051	100	100	S	1712675	Turicibacter sp. H121	0.00568576914526401
145	1	C145_1	370	0.000572147679326102	20	1	G	1647	Erysipelothrix	0.0011371538290528
145	1	C145_1	371	0.000286073839663051	10	10	S	1648	Erysipelothrix rhusiopathiae	0.000568576914526401
145	1	C145_1	372	0.000257466455696746	9	9	S	1514105	Erysipelothrix larvae	0.000511719223073761
145	1	C145_1	373	0.000429110759494576	15	0	G	1729679	Faecalibaculum	0.000852865371789602
145	1	C145_1	374	0.000429110759494576	15	15	S	1702221	Faecalibaculum rodentium	0.000852865371789602
145	1	C145_1	375	0.26533348628748	9275	19	C	91061	Bacilli	0.527355088223237
145	1	C145_1	376	0.258582143671432	9039	1037	O	186826	Lactobacillales	0.513936673040414
145	1	C145_1	377	0.135055459704926	4721	7	F	33958	Lactobacillaceae	0.268425161347914
145	1	C145_1	378	0.134654956329398	4707	101	G	1578	Lactobacillus	0.267629153667577
145	1	C145_1	379	0.111196901477028	3887	3860	S	47715	Lactobacillus rhamnosus	0.221005846676412
145	1	C145_1	384	0.00881107426162196	308	308	S	1601	Lactobacillus agilis	0.0175121689674132
145	1	C145_1	386	0.00323263438819247	113	86	S	1597	Lactobacillus paracasei	0.00642491913414833
145	1	C145_1	391	0.000600755063292407	21	18	S	1582	Lactobacillus casei	0.00119401152050544
145	1	C145_1	394	0.0028035236286979	98	55	S	1624	Lactobacillus salivarius	0.00557205376235873
145	1	C145_1	397	0.0011156879746859	39	39	S	152331	Lactobacillus parabuchneri	0.00221744996665296
145	1	C145_1	398	0.00102986582278698	36	30	S	1613	Lactobacillus fermentum	0.00204687689229504
145	1	C145_1	401	0.000801006751056542	28	0	S	1623	Lactobacillus ruminis	0.00159201536067392
145	1	C145_1	403	0.000572147679326102	20	20	S	1622	Lactobacillus murinus	0.0011371538290528
145	1	C145_1	404	0.000400503375528271	14	13	S	1590	Lactobacillus plantarum	0.000796007680336961
145	1	C145_1	406	0.00017164430379783	6	1	S	1584	Lactobacillus delbrueckii	0.000341146148715841
145	1	C145_1	408	5.72147679326102e-05	2	1	S	1596	Lactobacillus gasseri	0.00011371538290528
145	1	C145_1	410	5.72147679326102e-05	2	0	S	1598	Lactobacillus reuteri	0.00011371538290528
145	1	C145_1	412	5.72147679326102e-05	2	2	S	267363	Lactobacillus zymae	0.00011371538290528
145	1	C145_1	413	5.72147679326102e-05	2	0	S	293371	Lactobacillus oligofermentans	0.00011371538290528
145	1	C145_1	415	2.86073839663051e-05	1	1	S	2099788	Lactobacillus sp. CBA3605	5.68576914526401e-05
145	1	C145_1	416	2.86073839663051e-05	1	1	S	240427	Lactobacillus paracollinoides	5.68576914526401e-05
145	1	C145_1	417	2.86073839663051e-05	1	1	S	89059	Lactobacillus acidipiscis	5.68576914526401e-05
145	1	C145_1	418	2.86073839663051e-05	1	1	S	33959	Lactobacillus johnsonii	5.68576914526401e-05
145	1	C145_1	419	2.86073839663051e-05	1	1	S	1074467	Lactobacillus heilongjiangensis	5.68576914526401e-05
145	1	C145_1	420	0.000200251687764136	7	0	G	1253	Pediococcus	0.000398003840168481
145	1	C145_1	421	0.00017164430379783	6	6	S	114090	Pediococcus inopinatus	0.000341146148715841
145	1	C145_1	422	2.86073839663051e-05	1	1	S	187452	Pediococcus claussenii	5.68576914526401e-05
145	1	C145_1	423	0.0768966481014281	2688	2	F	1300	Streptococcaceae	0.152833474624697
145	1	C145_1	424	0.0746366647680899	2609	316	G	1301	Streptococcus	0.148341716999938
145	1	C145_1	425	0.02400159514773	839	839	S	1311	Streptococcus agalactiae	0.047703603128765
145	1	C145_1	426	0.0104703025316677	366	324	S	197614	Streptococcus pasteurianus	0.0208099150716663
145	1	C145_1	428	0.00978372531647634	342	21	S	1307	Streptococcus suis	0.0194453304768029
145	1	C145_1	431	0.00863942995782413	302	69	S	1318	Streptococcus parasanguinis	0.0171710228186973
145	1	C145_1	434	0.00197390949367505	69	55	S	1304	Streptococcus salivarius	0.00392318071023217
145	1	C145_1	437	0.00183087257384353	64	64	S	1326	Streptococcus acidominimus	0.00363889225296897
145	1	C145_1	438	0.00157340611814678	55	38	S	1309	Streptococcus mutans	0.00312717302989521
145	1	C145_1	441	0.00128733227848373	45	43	S	1308	Streptococcus thermophilus	0.0025585961153688
145	1	C145_1	445	0.000829614135022847	29	0	S	1336	Streptococcus equi	0.00164887305212656
145	1	C145_1	447	0.000257466455696746	9	0	S	1334	Streptococcus dysgalactiae	0.000511719223073761
145	1	C145_1	451	0.000429110759494576	15	0	S	76860	Streptococcus constellatus	0.000852865371789602
145	1	C145_1	453	0.000314681223629356	11	5	S	1328	Streptococcus anginosus	0.000625434605979041
145	1	C145_1	455	0.000200251687764136	7	0	S	1338	Streptococcus intermedius	0.000398003840168481
145	1	C145_1	458	0.000686577215191322	24	24	S	1314	Streptococcus pyogenes	0.00136458459486336
145	1	C145_1	459	0.000657969831225017	23	23	S	113107	Streptococcus australis	0.00130772690341072
145	1	C145_1	460	0.000371895991561966	13	13	S	150055	Streptococcus lutetiensis	0.000739149988884321
145	1	C145_1	461	0.000371895991561966	13	13	S	1156433	Streptococcus sp. I-P16	0.000739149988884321
145	1	C145_1	462	0.000286073839663051	10	10	S	1759399	Streptococcus sp. A12	0.000568576914526401
145	1	C145_1	463	0.000257466455696746	9	9	S	1335	Streptococcus equinus	0.000511719223073761
145	1	C145_1	464	0.000228859071730441	8	2	S	1313	Streptococcus pneumoniae	0.000454861531621121
145	1	C145_1	467	0.000228859071730441	8	6	S	1303	Streptococcus oralis	0.000454861531621121
145	1	C145_1	470	0.000143036919831525	5	5	S	1156431	Streptococcus sp. I-G2	0.000284288457263201
145	1	C145_1	471	0.00011442953586522	4	4	S	1839799	Streptococcus sp. FDAARGOS_192	0.00022743076581056
145	1	C145_1	472	0.00011442953586522	4	4	S	1825069	Streptococcus marmotae	0.00022743076581056
145	1	C145_1	473	0.00011442953586522	4	1	S	28037	Streptococcus mitis	0.00022743076581056
145	1	C145_1	475	8.58221518989152e-05	3	3	S	712633	Streptococcus sp. oral taxon 431	0.00017057307435792
145	1	C145_1	476	8.58221518989152e-05	3	3	S	1302	Streptococcus gordonii	0.00017057307435792
145	1	C145_1	477	5.72147679326102e-05	2	2	S	1346	Streptococcus iniae	0.00011371538290528
145	1	C145_1	478	5.72147679326102e-05	2	2	S	1310	Streptococcus sobrinus	0.00011371538290528
145	1	C145_1	479	2.86073839663051e-05	1	1	S	102684	Streptococcus infantarius	5.68576914526401e-05
145	1	C145_1	480	2.86073839663051e-05	1	1	S	1349	Streptococcus uberis	5.68576914526401e-05
145	1	C145_1	481	2.86073839663051e-05	1	1	S	1345	Streptococcus ferus	5.68576914526401e-05
145	1	C145_1	482	2.86073839663051e-05	1	1	S	1888195	Streptococcus himalayensis	5.68576914526401e-05
145	1	C145_1	483	2.86073839663051e-05	1	0	S	315405	Streptococcus gallolyticus	5.68576914526401e-05
145	1	C145_1	486	0.00220276856540549	77	0	G	1357	Lactococcus	0.00437804224185329
145	1	C145_1	487	0.00217416118143919	76	3	S	1358	Lactococcus lactis	0.00432118455040065
145	1	C145_1	492	2.86073839663051e-05	1	0	S	1364	Lactococcus piscium	5.68576914526401e-05
145	1	C145_1	494	0.0163348162447602	571	0	F	81852	Enterococcaceae	0.0324657418194575
145	1	C145_1	495	0.0163062088607939	570	31	G	1350	Enterococcus	0.0324088841280049
145	1	C145_1	496	0.0125586415612079	439	107	S	1352	Enterococcus faecium	0.024960526547709
145	1	C145_1	499	0.00185947995780983	65	65	S	44008	Enterococcus cecorum	0.00369574994442161
145	1	C145_1	500	0.000514932911393491	18	17	S	1351	Enterococcus faecalis	0.00102343844614752
145	1	C145_1	502	0.000314681223629356	11	11	S	160453	Enterococcus gilvus	0.000625434605979041
145	1	C145_1	503	0.00011442953586522	4	4	S	2060307	Enterococcus sp. FDAARGOS_375	0.00022743076581056
145	1	C145_1	504	5.72147679326102e-05	2	2	S	53345	Enterococcus durans	0.00011371538290528
145	1	C145_1	505	2.86073839663051e-05	1	0	G	2737	Vagococcus	5.68576914526401e-05
145	1	C145_1	506	2.86073839663051e-05	1	1	S	519472	Vagococcus teuberi	5.68576914526401e-05
145	1	C145_1	507	0.000629362447258712	22	0	F	81850	Leuconostocaceae	0.00125086921195808
145	1	C145_1	508	0.000572147679326102	20	3	G	1243	Leuconostoc	0.0011371538290528
145	1	C145_1	509	0.000400503375528271	14	11	S	1245	Leuconostoc mesenteroides	0.000796007680336961
145	1	C145_1	513	8.58221518989152e-05	3	1	S	33964	Leuconostoc citreum	0.00017057307435792
145	1	C145_1	515	5.72147679326102e-05	2	1	G	46255	Weissella	0.00011371538290528
145	1	C145_1	516	2.86073839663051e-05	1	1	S	1631871	Weissella jogaejeotgali	5.68576914526401e-05
145	1	C145_1	517	0.0062078023206882	217	15	O	1385	Bacillales	0.0123381190452229
145	1	C145_1	518	0.00271770147679898	95	2	F	186817	Bacillaceae	0.00540148068800081
145	1	C145_1	519	0.00257466455696746	90	1	G	1386	Bacillus	0.00511719223073761
145	1	C145_1	521	0.000944043670888068	33	7	S	1396	Bacillus cereus	0.00187630381793712
145	1	C145_1	527	0.000371895991561966	13	1	S	1428	Bacillus thuringiensis	0.000739149988884321
145	1	C145_1	532	5.72147679326102e-05	2	2	S	1392	Bacillus anthracis	0.00011371538290528
145	1	C145_1	533	0.000572147679326102	20	20	S	1398	Bacillus coagulans	0.0011371538290528
145	1	C145_1	535	0.000143036919831525	5	5	S	1423	Bacillus subtilis	0.000284288457263201
145	1	C145_1	536	0.00011442953586522	4	4	S	2011012	Bacillus sp. FJAT-45348	0.00022743076581056
145	1	C145_1	537	8.58221518989152e-05	3	3	S	1479	Bacillus smithii	0.00017057307435792
145	1	C145_1	538	5.72147679326102e-05	2	2	S	79880	Bacillus clausii	0.00011371538290528
145	1	C145_1	539	2.86073839663051e-05	1	1	S	1441095	Bacillus gobiensis	5.68576914526401e-05
145	1	C145_1	540	2.86073839663051e-05	1	0	S	665099	Bacillus oceanisediminis	5.68576914526401e-05
145	1	C145_1	542	2.86073839663051e-05	1	1	S	1478	Bacillus simplex	5.68576914526401e-05
145	1	C145_1	543	2.86073839663051e-05	1	1	S	1565991	Bacillus sp. X1(2014)	5.68576914526401e-05
145	1	C145_1	544	2.86073839663051e-05	1	0	S	324767	Bacillus infantis	5.68576914526401e-05
145	1	C145_1	546	5.72147679326102e-05	2	1	G	150247	Anoxybacillus	0.00011371538290528
145	1	C145_1	547	2.86073839663051e-05	1	1	S	294699	Anoxybacillus amylolyticus	5.68576914526401e-05
145	1	C145_1	548	2.86073839663051e-05	1	1	G	129337	Geobacillus	5.68576914526401e-05
145	1	C145_1	549	0.0017164430379783	60	0	F	186822	Paenibacillaceae	0.00341146148715841
145	1	C145_1	550	0.00134454704641634	47	15	G	44249	Paenibacillus	0.00267231149827408
145	1	C145_1	551	0.00017164430379783	6	6	S	162209	Paenibacillus naphthalenovorans	0.000341146148715841
145	1	C145_1	552	0.000143036919831525	5	5	S	59843	Paenibacillus glucanolyticus	0.000284288457263201
145	1	C145_1	553	8.58221518989152e-05	3	3	S	1536769	Paenibacillus sp. FSL P4-0081	0.00017057307435792
145	1	C145_1	554	8.58221518989152e-05	3	3	S	1566358	Paenibacillus sp. IHBB 10380	0.00017057307435792
145	1	C145_1	555	5.72147679326102e-05	2	2	S	528191	Paenibacillus xylanexedens	0.00011371538290528
145	1	C145_1	556	5.72147679326102e-05	2	2	S	2023772	Paenibacillus sp. RUD330	0.00011371538290528
145	1	C145_1	557	5.72147679326102e-05	2	0	S	61624	Paenibacillus mucilaginosus	0.00011371538290528
145	1	C145_1	559	5.72147679326102e-05	2	2	S	1462996	Paenibacillus yonginensis	0.00011371538290528
145	1	C145_1	560	2.86073839663051e-05	1	1	S	169760	Paenibacillus stellifer	5.68576914526401e-05
145	1	C145_1	561	2.86073839663051e-05	1	1	S	481743	Paenibacillus sp. Y412MC10	5.68576914526401e-05
145	1	C145_1	562	2.86073839663051e-05	1	1	S	414771	Paenibacillus donghaensis	5.68576914526401e-05
145	1	C145_1	563	2.86073839663051e-05	1	1	S	1695218	Paenibacillus sp. 32O-W	5.68576914526401e-05
145	1	C145_1	564	2.86073839663051e-05	1	1	S	1536773	Paenibacillus sp. FSL R7-0331	5.68576914526401e-05
145	1	C145_1	565	2.86073839663051e-05	1	1	S	1870819	Paenibacillus sp. BIHB4019	5.68576914526401e-05
145	1	C145_1	566	2.86073839663051e-05	1	1	S	1536771	Paenibacillus sp. FSL R5-0912	5.68576914526401e-05
145	1	C145_1	567	0.000228859071730441	8	4	G	55080	Brevibacillus	0.000454861531621121
145	1	C145_1	568	8.58221518989152e-05	3	1	S	1465	Brevibacillus laterosporus	0.00017057307435792
145	1	C145_1	570	2.86073839663051e-05	1	1	S	54913	Brevibacillus formosus	5.68576914526401e-05
145	1	C145_1	572	8.58221518989152e-05	3	0	G	55079	Aneurinibacillus	0.00017057307435792
145	1	C145_1	573	5.72147679326102e-05	2	2	S	1500254	Aneurinibacillus soli	0.00011371538290528
145	1	C145_1	574	2.86073839663051e-05	1	1	S	1450761	Aneurinibacillus sp. XH2	5.68576914526401e-05
145	1	C145_1	575	2.86073839663051e-05	1	0	G	76632	Thermobacillus	5.68576914526401e-05
145	1	C145_1	576	2.86073839663051e-05	1	0	S	377615	Thermobacillus composti	5.68576914526401e-05
145	1	C145_1	579	2.86073839663051e-05	1	1	S	1882832	Paenibacillaceae bacterium GAS479	5.68576914526401e-05
145	1	C145_1	580	0.000514932911393491	18	3	F	90964	Staphylococcaceae	0.00102343844614752
145	1	C145_1	581	0.000371895991561966	13	2	G	1279	Staphylococcus	0.000739149988884321
145	1	C145_1	582	0.00011442953586522	4	0	S	1281	Staphylococcus carnosus	0.00022743076581056
145	1	C145_1	585	0.00011442953586522	4	1	S	1280	Staphylococcus aureus	0.00022743076581056
145	1	C145_1	588	2.86073839663051e-05	1	1	S	1282	Staphylococcus epidermidis	5.68576914526401e-05
145	1	C145_1	589	2.86073839663051e-05	1	1	S	1286	Staphylococcus simulans	5.68576914526401e-05
145	1	C145_1	590	2.86073839663051e-05	1	1	S	70255	Staphylococcus condimenti	5.68576914526401e-05
145	1	C145_1	591	2.86073839663051e-05	1	0	G	227979	Jeotgalicoccus	5.68576914526401e-05
145	1	C145_1	592	2.86073839663051e-05	1	1	S	1461582	Jeotgalicoccus saudimassiliensis	5.68576914526401e-05
145	1	C145_1	593	2.86073839663051e-05	1	0	G	2005363	Auricoccus	5.68576914526401e-05
145	1	C145_1	594	2.86073839663051e-05	1	1	S	1849491	Auricoccus indicus	5.68576914526401e-05
145	1	C145_1	595	0.000314681223629356	11	0	F	186818	Planococcaceae	0.000625434605979041
145	1	C145_1	596	0.000314681223629356	11	4	G	1372	Planococcus	0.000625434605979041
145	1	C145_1	597	0.000200251687764136	7	0	S	161360	Planococcus antarcticus	0.000398003840168481
145	1	C145_1	599	0.000314681223629356	11	0	F	186823	Alicyclobacillaceae	0.000625434605979041
145	1	C145_1	600	0.00017164430379783	6	6	G	1129704	Kyrpidia	0.000341146148715841
145	1	C145_1	601	8.58221518989152e-05	3	0	G	432330	Tumebacillus	0.00017057307435792
145	1	C145_1	602	8.58221518989152e-05	3	3	S	1214604	Tumebacillus algifaecis	0.00017057307435792
145	1	C145_1	603	5.72147679326102e-05	2	0	G	29330	Alicyclobacillus	0.00011371538290528
145	1	C145_1	604	5.72147679326102e-05	2	0	S	405212	Alicyclobacillus acidocaldarius	0.00011371538290528
