## Supplementary material for "The impact of different antimicrobial exposures on the gut microbiome in the ARMORD observational study": Taxa_Kraken2.csv (part 13 of 57)

pid	no	samp_id	taxorder	perc	least	equals	rank	taxid	taxon	perc_classified
145	1	C145_1	608	8.58221518989152e-05	3	0	G	1378	Gemella	0.00017057307435792
145	1	C145_1	609	5.72147679326102e-05	2	2	S	29391	Gemella morbillorum	0.00011371538290528
145	1	C145_1	610	2.86073839663051e-05	1	1	S	2040624	Gemella sp. ND 6198	5.68576914526401e-05
145	1	C145_1	611	5.72147679326102e-05	2	0	F	186820	Listeriaceae	0.00011371538290528
145	1	C145_1	612	5.72147679326102e-05	2	1	G	1637	Listeria	0.00011371538290528
145	1	C145_1	613	2.86073839663051e-05	1	1	S	1639	Listeria monocytogenes	5.68576914526401e-05
145	1	C145_1	614	5.72147679326102e-05	2	0	F	186824	Thermoactinomycetaceae	0.00011371538290528
145	1	C145_1	615	2.86073839663051e-05	1	0	G	292635	Laceyella	5.68576914526401e-05
145	1	C145_1	616	2.86073839663051e-05	1	1	S	2071623	Laceyella sp. FBKL4.010	5.68576914526401e-05
145	1	C145_1	617	2.86073839663051e-05	1	0	G	1677050	Novibacillus	5.68576914526401e-05
145	1	C145_1	618	2.86073839663051e-05	1	1	S	1471761	Novibacillus thermophilus	5.68576914526401e-05
145	1	C145_1	619	0.0152763430380069	534	0	C	909932	Negativicutes	0.0303620072357098
145	1	C145_1	620	0.0146755879747145	513	0	O	1843489	Veillonellales	0.0291679957152044
145	1	C145_1	621	0.0146755879747145	513	0	F	31977	Veillonellaceae	0.0291679957152044
145	1	C145_1	622	0.0144467289029841	505	2	G	906	Megasphaera	0.0287131341835833
145	1	C145_1	623	0.0135885073839949	475	475	S	2144175	Megasphaera sp. AJH120	0.027007403440004
145	1	C145_1	624	0.000772399367090237	27	4	S	907	Megasphaera elsdenii	0.00153515766922128
145	1	C145_1	626	2.86073839663051e-05	1	1	S	1675036	Megasphaera hexanoica	5.68576914526401e-05
145	1	C145_1	627	0.000200251687764136	7	0	G	29465	Veillonella	0.000398003840168481
145	1	C145_1	628	0.000200251687764136	7	7	S	29466	Veillonella parvula	0.000398003840168481
145	1	C145_1	629	2.86073839663051e-05	1	0	G	39948	Dialister	5.68576914526401e-05
145	1	C145_1	630	2.86073839663051e-05	1	1	S	39950	Dialister pneumosintes	5.68576914526401e-05
145	1	C145_1	631	0.000429110759494576	15	1	O	909929	Selenomonadales	0.000852865371789602
145	1	C145_1	632	0.000371895991561966	13	0	F	1843491	Selenomonadaceae	0.000739149988884321
145	1	C145_1	633	0.000314681223629356	11	6	G	970	Selenomonas	0.000625434605979041
145	1	C145_1	634	0.00011442953586522	4	0	S	971	Selenomonas ruminantium	0.00022743076581056
145	1	C145_1	637	2.86073839663051e-05	1	1	S	712538	Selenomonas sp. oral taxon 478	5.68576914526401e-05
145	1	C145_1	638	5.72147679326102e-05	2	0	G	158846	Megamonas	0.00011371538290528
145	1	C145_1	639	5.72147679326102e-05	2	2	S	158847	Megamonas hypermegale	0.00011371538290528
145	1	C145_1	640	2.86073839663051e-05	1	0	F	1843490	Sporomusaceae	5.68576914526401e-05
145	1	C145_1	641	2.86073839663051e-05	1	1	G	365348	Pelosinus	5.68576914526401e-05
145	1	C145_1	642	0.00017164430379783	6	0	O	1843488	Acidaminococcales	0.000341146148715841
145	1	C145_1	643	0.00017164430379783	6	0	F	909930	Acidaminococcaceae	0.000341146148715841
145	1	C145_1	644	0.00017164430379783	6	0	G	904	Acidaminococcus	0.000341146148715841
145	1	C145_1	645	0.000143036919831525	5	0	S	187327	Acidaminococcus intestini	0.000284288457263201
145	1	C145_1	647	2.86073839663051e-05	1	0	S	905	Acidaminococcus fermentans	5.68576914526401e-05
145	1	C145_1	649	0.00108708059071959	38	0	C	1737404	Tissierellia	0.00216059227520032
145	1	C145_1	650	0.00108708059071959	38	0	O	1737405	Tissierellales	0.00216059227520032
145	1	C145_1	651	0.00108708059071959	38	0	F	1570339	Peptoniphilaceae	0.00216059227520032
145	1	C145_1	652	0.000715184599157627	25	0	G	1161127	Murdochiella	0.001421442286316
145	1	C145_1	653	0.000715184599157627	25	25	S	1852373	Murdochiella vaginalis	0.001421442286316
145	1	C145_1	654	0.000143036919831525	5	0	G	150022	Finegoldia	0.000284288457263201
145	1	C145_1	655	0.000143036919831525	5	1	S	1260	Finegoldia magna	0.000284288457263201
145	1	C145_1	657	0.00011442953586522	4	0	G	162289	Peptoniphilus	0.00022743076581056
145	1	C145_1	658	0.00011442953586522	4	4	S	1912856	Peptoniphilus sp. ING2-D1G	0.00022743076581056
145	1	C145_1	659	8.58221518989152e-05	3	0	G	165779	Anaerococcus	0.00017057307435792
145	1	C145_1	660	8.58221518989152e-05	3	0	S	33034	Anaerococcus prevotii	0.00017057307435792
145	1	C145_1	662	2.86073839663051e-05	1	0	G	543311	Parvimonas	5.68576914526401e-05
145	1	C145_1	663	2.86073839663051e-05	1	1	S	33033	Parvimonas micra	5.68576914526401e-05
145	1	C145_1	664	2.86073839663051e-05	1	0	C	1676648	Limnochordia	5.68576914526401e-05
145	1	C145_1	665	2.86073839663051e-05	1	0	O	1676649	Limnochordales	5.68576914526401e-05
145	1	C145_1	666	2.86073839663051e-05	1	0	F	1676650	Limnochordaceae	5.68576914526401e-05
145	1	C145_1	667	2.86073839663051e-05	1	0	G	1676651	Limnochorda	5.68576914526401e-05
145	1	C145_1	668	2.86073839663051e-05	1	1	S	1555112	Limnochorda pilosa	5.68576914526401e-05
145	1	C145_1	669	2.54027848143996	88798	44	P	201174	Actinobacteria	5.04884928561154
145	1	C145_1	670	2.51041237257914	87754	61	C	1760	Actinobacteria	4.98948985573498
145	1	C145_1	671	2.49919827806434	87362	0	O	85004	Bifidobacteriales	4.96720164068554
145	1	C145_1	672	2.49919827806434	87362	4	F	31953	Bifidobacteriaceae	4.96720164068554
145	1	C145_1	673	2.49888359684071	87351	4076	G	1678	Bifidobacterium	4.96657620607957
145	1	C145_1	674	2.31264952722007	80841	70525	S	216816	Bifidobacterium longum	4.59643263472288
145	1	C145_1	687	0.0404508409283554	1414	1304	S	1685	Bifidobacterium breve	0.0803967757140331
145	1	C145_1	692	0.0248312092827528	868	820	S	1681	Bifidobacterium bifidum	0.0493524761808916
145	1	C145_1	696	0.0022313759493718	78	0	S	28026	Bifidobacterium pseudocatenulatum	0.00443489993330593
145	1	C145_1	698	0.000429110759494576	15	15	S	1680	Bifidobacterium adolescentis	0.000852865371789602
145	1	C145_1	699	0.000371895991561966	13	0	S	1686	Bifidobacterium catenulatum	0.000739149988884321
145	1	C145_1	701	0.000314681223629356	11	7	S	28025	Bifidobacterium animalis	0.000625434605979041
145	1	C145_1	706	0.000200251687764136	7	7	S	1683	Bifidobacterium angulatum	0.000398003840168481
145	1	C145_1	707	0.000200251687764136	7	0	S	630129	Bifidobacterium kashiwanohense	0.000398003840168481
145	1	C145_1	710	0.00017164430379783	6	6	S	1684	Bifidobacterium asteroides	0.000341146148715841
145	1	C145_1	711	0.000143036919831525	5	5	S	1694	Bifidobacterium pseudolongum	0.000284288457263201
145	1	C145_1	712	0.00011442953586522	4	0	S	158787	Bifidobacterium scardovii	0.00022743076581056
145	1	C145_1	714	8.58221518989152e-05	3	3	S	1689	Bifidobacterium dentium	0.00017057307435792
145	1	C145_1	715	5.72147679326102e-05	2	2	S	35760	Bifidobacterium choerinum	0.00011371538290528
145	1	C145_1	716	2.86073839663051e-05	1	0	S	638619	Bifidobacterium actinocoloniiforme	5.68576914526401e-05
145	1	C145_1	718	0.000200251687764136	7	0	G	196082	Parascardovia	0.000398003840168481
145	1	C145_1	719	0.000200251687764136	7	0	S	78258	Parascardovia denticolens	0.000398003840168481
145	1	C145_1	721	0.00237441286920332	83	6	O	85006	Micrococcales	0.00471918839056913
145	1	C145_1	722	0.00143036919831525	50	1	F	1268	Micrococcaceae	0.00284288457263201
145	1	C145_1	723	0.000915436286921763	32	0	G	32207	Rothia	0.00181944612648448
145	1	C145_1	724	0.000915436286921763	32	19	S	43675	Rothia mucilaginosa	0.00181944612648448
145	1	C145_1	726	0.000343288607595661	12	5	G	57493	Kocuria	0.000682292297431681
145	1	C145_1	727	0.00011442953586522	4	4	S	71999	Kocuria palustris	0.00022743076581056
145	1	C145_1	728	8.58221518989152e-05	3	3	S	72000	Kocuria rhizophila	0.00017057307435792
145	1	C145_1	729	0.000143036919831525	5	2	G	1663	Arthrobacter	0.000284288457263201
145	1	C145_1	730	5.72147679326102e-05	2	2	S	2211210	Arthrobacter sp. DCT5	0.00011371538290528
145	1	C145_1	731	2.86073839663051e-05	1	1	S	1690248	Arthrobacter sp. LS16	5.68576914526401e-05
145	1	C145_1	732	0.000486325527427186	17	0	F	85023	Microbacteriaceae	0.000966580754694882
145	1	C145_1	733	0.00011442953586522	4	1	G	33882	Microbacterium	0.00022743076581056
145	1	C145_1	734	5.72147679326102e-05	2	2	S	104336	Microbacterium foliorum	0.00011371538290528
145	1	C145_1	735	2.86073839663051e-05	1	1	S	300019	Microbacterium paludicola	5.68576914526401e-05
145	1	C145_1	738	0.00011442953586522	4	4	G	529883	Rhodoluna	0.00022743076581056
145	1	C145_1	739	0.00011442953586522	4	4	G	69578	Cryobacterium	0.00022743076581056
145	1	C145_1	740	5.72147679326102e-05	2	0	G	190323	Plantibacter	0.00011371538290528
145	1	C145_1	741	5.72147679326102e-05	2	2	S	150123	Plantibacter flavus	0.00011371538290528
145	1	C145_1	742	2.86073839663051e-05	1	0	G	46352	Agrococcus	5.68576914526401e-05
145	1	C145_1	743	2.86073839663051e-05	1	1	S	399736	Agrococcus jejuensis	5.68576914526401e-05
145	1	C145_1	744	2.86073839663051e-05	1	0	G	110932	Leifsonia	5.68576914526401e-05
145	1	C145_1	745	2.86073839663051e-05	1	1	S	1575	Leifsonia xyli	5.68576914526401e-05
145	1	C145_1	746	2.86073839663051e-05	1	0	G	235888	Salinibacterium	5.68576914526401e-05
145	1	C145_1	747	2.86073839663051e-05	1	1	S	2079791	Salinibacterium sp. CGMCC 1.16371	5.68576914526401e-05
145	1	C145_1	748	8.58221518989152e-05	3	0	F	145357	Dermacoccaceae	0.00017057307435792
145	1	C145_1	749	5.72147679326102e-05	2	0	G	57499	Kytococcus	0.00011371538290528
145	1	C145_1	750	5.72147679326102e-05	2	0	S	1276	Kytococcus sedentarius	0.00011371538290528
145	1	C145_1	752	2.86073839663051e-05	1	0	G	57495	Dermacoccus	5.68576914526401e-05
145	1	C145_1	753	2.86073839663051e-05	1	1	S	1274	Dermacoccus nishinomiyaensis	5.68576914526401e-05
145	1	C145_1	754	5.72147679326102e-05	2	0	F	85016	Cellulomonadaceae	0.00011371538290528
145	1	C145_1	755	5.72147679326102e-05	2	1	G	1707	Cellulomonas	0.00011371538290528
145	1	C145_1	756	2.86073839663051e-05	1	0	S	1711	Cellulomonas flavigena	5.68576914526401e-05
145	1	C145_1	758	5.72147679326102e-05	2	0	F	85021	Intrasporangiaceae	0.00011371538290528
145	1	C145_1	759	2.86073839663051e-05	1	0	G	125287	Ornithinimicrobium	5.68576914526401e-05
145	1	C145_1	760	2.86073839663051e-05	1	1	S	2283195	Ornithinimicrobium sp. AMA3305	5.68576914526401e-05
145	1	C145_1	761	2.86073839663051e-05	1	0	G	267408	Arsenicicoccus	5.68576914526401e-05
145	1	C145_1	762	2.86073839663051e-05	1	1	S	1658671	Arsenicicoccus sp. oral taxon 190	5.68576914526401e-05
145	1	C145_1	763	2.86073839663051e-05	1	0	F	85017	Promicromonosporaceae	5.68576914526401e-05
145	1	C145_1	764	2.86073839663051e-05	1	0	G	254250	Isoptericola	5.68576914526401e-05
145	1	C145_1	765	2.86073839663051e-05	1	0	S	139208	Isoptericola variabilis	5.68576914526401e-05
145	1	C145_1	767	2.86073839663051e-05	1	0	F	85019	Brevibacteriaceae	5.68576914526401e-05
145	1	C145_1	768	2.86073839663051e-05	1	0	G	1696	Brevibacterium	5.68576914526401e-05
145	1	C145_1	769	2.86073839663051e-05	1	1	S	629680	Brevibacterium sandarakinum	5.68576914526401e-05
145	1	C145_1	770	2.86073839663051e-05	1	0	F	85020	Dermabacteraceae	5.68576914526401e-05
145	1	C145_1	771	2.86073839663051e-05	1	0	G	43668	Brachybacterium	5.68576914526401e-05
145	1	C145_1	772	2.86073839663051e-05	1	1	S	556288	Brachybacterium saurashtrense	5.68576914526401e-05
145	1	C145_1	773	0.00183087257384353	64	1	O	85007	Corynebacteriales	0.00363889225296897
145	1	C145_1	774	0.00134454704641634	47	0	F	1653	Corynebacteriaceae	0.00267231149827408
145	1	C145_1	775	0.00134454704641634	47	20	G	1716	Corynebacterium	0.00267231149827408
145	1	C145_1	776	8.58221518989152e-05	3	3	S	161899	Corynebacterium singulare	0.00017057307435792
145	1	C145_1	777	8.58221518989152e-05	3	3	S	161895	Corynebacterium phocae	0.00017057307435792
145	1	C145_1	778	8.58221518989152e-05	3	3	S	38302	Corynebacterium mycetoides	0.00017057307435792
145	1	C145_1	779	5.72147679326102e-05	2	0	S	191493	Corynebacterium sphenisci	0.00011371538290528
145	1	C145_1	781	5.72147679326102e-05	2	0	S	169292	Corynebacterium aurimucosum	0.00011371538290528
145	1	C145_1	783	5.72147679326102e-05	2	2	S	35755	Corynebacterium kutscheri	0.00011371538290528
145	1	C145_1	784	5.72147679326102e-05	2	0	S	1230998	Corynebacterium frankenforstense	0.00011371538290528
145	1	C145_1	786	2.86073839663051e-05	1	1	S	2080740	Corynebacterium sp. 2183	5.68576914526401e-05
145	1	C145_1	787	2.86073839663051e-05	1	1	S	191610	Corynebacterium atypicum	5.68576914526401e-05
145	1	C145_1	788	2.86073839663051e-05	1	1	S	156978	Corynebacterium imitans	5.68576914526401e-05
145	1	C145_1	789	2.86073839663051e-05	1	1	S	156976	Corynebacterium riegelii	5.68576914526401e-05
145	1	C145_1	790	2.86073839663051e-05	1	0	S	89154	Corynebacterium terpenotabidum	5.68576914526401e-05
145	1	C145_1	792	2.86073839663051e-05	1	1	S	702967	Corynebacterium sp. NML98-0116	5.68576914526401e-05
145	1	C145_1	793	2.86073839663051e-05	1	1	S	1737425	Corynebacterium provencense	5.68576914526401e-05
145	1	C145_1	794	2.86073839663051e-05	1	1	S	35757	Corynebacterium cystitidis	5.68576914526401e-05
145	1	C145_1	795	2.86073839663051e-05	1	1	S	1724	Corynebacterium renale	5.68576914526401e-05
145	1	C145_1	796	2.86073839663051e-05	1	0	S	1223514	Corynebacterium humireducens	5.68576914526401e-05
145	1	C145_1	798	0.000286073839663051	10	0	F	85025	Nocardiaceae	0.000568576914526401
145	1	C145_1	799	0.000200251687764136	7	2	G	1827	Rhodococcus	0.000398003840168481
145	1	C145_1	800	0.00011442953586522	4	4	S	43767	Rhodococcus hoagii	0.00022743076581056
145	1	C145_1	801	2.86073839663051e-05	1	0	S	1833	Rhodococcus erythropolis	5.68576914526401e-05
145	1	C145_1	803	8.58221518989152e-05	3	0	G	1817	Nocardia	0.00017057307435792
145	1	C145_1	804	5.72147679326102e-05	2	2	S	455432	Nocardia terpenica	0.00011371538290528
145	1	C145_1	805	2.86073839663051e-05	1	1	S	37329	Nocardia farcinica	5.68576914526401e-05
145	1	C145_1	806	8.58221518989152e-05	3	1	F	1762	Mycobacteriaceae	0.00017057307435792
145	1	C145_1	807	2.86073839663051e-05	1	0	G	1763	Mycobacterium	5.68576914526401e-05
145	1	C145_1	808	2.86073839663051e-05	1	1	S	482462	Mycobacterium dioxanotrophicus	5.68576914526401e-05
145	1	C145_1	809	2.86073839663051e-05	1	0	G	697025	Hoyosella	5.68576914526401e-05
145	1	C145_1	810	2.86073839663051e-05	1	0	S	639313	Hoyosella subflava	5.68576914526401e-05
145	1	C145_1	812	5.72147679326102e-05	2	0	F	85026	Gordoniaceae	0.00011371538290528
145	1	C145_1	813	5.72147679326102e-05	2	0	G	2053	Gordonia	0.00011371538290528
145	1	C145_1	814	5.72147679326102e-05	2	2	S	2059875	Gordonia sp. YC-JH1	0.00011371538290528
145	1	C145_1	815	2.86073839663051e-05	1	0	F	85029	Dietziaceae	5.68576914526401e-05
145	1	C145_1	816	2.86073839663051e-05	1	0	G	37914	Dietzia	5.68576914526401e-05
145	1	C145_1	817	2.86073839663051e-05	1	1	S	2052657	Dietzia sp. JS16-p6b	5.68576914526401e-05
145	1	C145_1	818	0.001687835654012	59	0	O	2037	Actinomycetales	0.00335460379570577
145	1	C145_1	819	0.001687835654012	59	0	F	2049	Actinomycetaceae	0.00335460379570577
145	1	C145_1	820	0.00117290274261851	41	0	G	1069494	Trueperella	0.00233116534955824
145	1	C145_1	821	0.00117290274261851	41	41	S	1661	Trueperella pyogenes	0.00233116534955824
145	1	C145_1	822	0.000314681223629356	11	0	G	1654	Actinomyces	0.000625434605979041
145	1	C145_1	823	0.00011442953586522	4	4	S	544580	Actinomyces oris	0.00022743076581056
145	1	C145_1	824	5.72147679326102e-05	2	2	S	52773	Actinomyces meyeri	0.00011371538290528
145	1	C145_1	825	5.72147679326102e-05	2	2	S	1852377	Actinomyces pacaensis	0.00011371538290528
145	1	C145_1	826	2.86073839663051e-05	1	1	S	712122	Actinomyces sp. oral taxon 414	5.68576914526401e-05
145	1	C145_1	827	2.86073839663051e-05	1	1	S	1851395	Actinomyces sp. Chiba101	5.68576914526401e-05
145	1	C145_1	828	2.86073839663051e-05	1	1	S	2081702	Actinomyces sp. oral taxon 897	5.68576914526401e-05
145	1	C145_1	829	0.00017164430379783	6	0	G	2050	Mobiluncus	0.000341146148715841
145	1	C145_1	830	0.00017164430379783	6	0	S	2051	Mobiluncus curtisii	0.000341146148715841
145	1	C145_1	832	2.86073839663051e-05	1	0	G	1653174	Actinotignum	5.68576914526401e-05
145	1	C145_1	833	2.86073839663051e-05	1	1	S	2171980	Actinotignum sp. 313	5.68576914526401e-05
145	1	C145_1	834	0.00125872489451742	44	0	O	85011	Streptomycetales	0.00250173842391616
145	1	C145_1	835	0.00125872489451742	44	1	F	2062	Streptomycetaceae	0.00250173842391616
145	1	C145_1	836	0.00117290274261851	41	10	G	1883	Streptomyces	0.00233116534955824
145	1	C145_1	837	0.00011442953586522	4	4	S	68209	Streptomyces globosus	0.00022743076581056
145	1	C145_1	838	8.58221518989152e-05	3	3	S	2049881	Streptomyces sp. XZHG99	0.00017057307435792
145	1	C145_1	839	5.72147679326102e-05	2	2	S	1827580	Streptomyces nigra	0.00011371538290528
145	1	C145_1	840	5.72147679326102e-05	2	2	S	68570	Streptomyces albulus	0.00011371538290528
145	1	C145_1	841	5.72147679326102e-05	2	2	S	1690221	Streptomyces spongiicola	0.00011371538290528
145	1	C145_1	842	5.72147679326102e-05	2	2	S	1661694	Streptomyces sp. Tue 6075	0.00011371538290528
145	1	C145_1	843	5.72147679326102e-05	2	2	S	2094021	Streptomyces sp. WAC00288	0.00011371538290528
145	1	C145_1	844	2.86073839663051e-05	1	0	S	33903	Streptomyces avermitilis	5.68576914526401e-05
145	1	C145_1	846	2.86073839663051e-05	1	1	S	1736046	Streptomyces sp. SM18	5.68576914526401e-05
145	1	C145_1	847	2.86073839663051e-05	1	1	S	1881022	Streptomyces sp. 2114.2	5.68576914526401e-05
145	1	C145_1	848	2.86073839663051e-05	1	1	S	67267	Streptomyces alboflavus	5.68576914526401e-05
145	1	C145_1	849	2.86073839663051e-05	1	1	S	67258	Streptomyces cavourensis	5.68576914526401e-05
145	1	C145_1	850	2.86073839663051e-05	1	1	S	54571	Streptomyces venezuelae	5.68576914526401e-05
145	1	C145_1	851	2.86073839663051e-05	1	1	S	2059884	Streptomyces sp. CMB-StM0423	5.68576914526401e-05
145	1	C145_1	852	2.86073839663051e-05	1	1	S	1495638	Streptomyces sp. M56	5.68576914526401e-05
145	1	C145_1	853	2.86073839663051e-05	1	1	S	408015	Streptomyces xiamenensis	5.68576914526401e-05
145	1	C145_1	854	2.86073839663051e-05	1	0	S	1950	Streptomyces peucetius	5.68576914526401e-05
145	1	C145_1	857	2.86073839663051e-05	1	0	S	1930	Streptomyces scabiei	5.68576914526401e-05
145	1	C145_1	859	2.86073839663051e-05	1	1	S	1907	Streptomyces glaucescens	5.68576914526401e-05
145	1	C145_1	860	2.86073839663051e-05	1	1	S	553510	Streptomyces gilvosporeus	5.68576914526401e-05
145	1	C145_1	861	2.86073839663051e-05	1	1	S	1355015	Streptomyces pluripotens	5.68576914526401e-05
145	1	C145_1	862	5.72147679326102e-05	2	0	G	2063	Kitasatospora	0.00011371538290528
145	1	C145_1	863	5.72147679326102e-05	2	0	S	2066	Kitasatospora setae	0.00011371538290528
145	1	C145_1	865	0.00117290274261851	41	1	O	85009	Propionibacteriales	0.00233116534955824
145	1	C145_1	866	0.000829614135022847	29	0	F	31957	Propionibacteriaceae	0.00164887305212656
145	1	C145_1	867	0.000429110759494576	15	0	G	203133	Propionimicrobium	0.000852865371789602
145	1	C145_1	868	0.000429110759494576	15	15	S	1871034	Propionimicrobium sp. Marseille-P3275	0.000852865371789602
145	1	C145_1	869	0.00011442953586522	4	0	G	72763	Tessaracoccus	0.00022743076581056
145	1	C145_1	870	5.72147679326102e-05	2	2	S	399497	Tessaracoccus flavescens	0.00011371538290528
145	1	C145_1	871	5.72147679326102e-05	2	2	S	1332264	Tessaracoccus aquimaris	0.00011371538290528
145	1	C145_1	872	0.00011442953586522	4	0	G	1278221	Auraticoccus	0.00022743076581056
145	1	C145_1	873	0.00011442953586522	4	4	S	675864	Auraticoccus monumenti	0.00022743076581056
145	1	C145_1	874	0.00011442953586522	4	1	G	1912215	Acidipropionibacterium	0.00022743076581056
145	1	C145_1	875	5.72147679326102e-05	2	2	S	2057246	Acidipropionibacterium sp. JS278	0.00011371538290528
145	1	C145_1	876	2.86073839663051e-05	1	1	S	1748	Acidipropionibacterium acidipropionici	5.68576914526401e-05
145	1	C145_1	877	2.86073839663051e-05	1	0	G	1743	Propionibacterium	5.68576914526401e-05
145	1	C145_1	878	2.86073839663051e-05	1	1	S	1744	Propionibacterium freudenreichii	5.68576914526401e-05
145	1	C145_1	879	2.86073839663051e-05	1	0	G	29404	Microlunatus	5.68576914526401e-05
145	1	C145_1	880	2.86073839663051e-05	1	0	S	29405	Microlunatus phosphovorus	5.68576914526401e-05
145	1	C145_1	882	0.000314681223629356	11	0	F	85015	Nocardioidaceae	0.000625434605979041
145	1	C145_1	883	0.00011442953586522	4	0	G	2044	Pimelobacter	0.00022743076581056
145	1	C145_1	884	0.00011442953586522	4	4	S	2045	Pimelobacter simplex	0.00022743076581056
145	1	C145_1	885	5.72147679326102e-05	2	0	G	2040	Aeromicrobium	0.00011371538290528
145	1	C145_1	886	2.86073839663051e-05	1	0	S	219314	Aeromicrobium marinum	5.68576914526401e-05
145	1	C145_1	888	2.86073839663051e-05	1	1	S	2079793	Aeromicrobium sp. 592	5.68576914526401e-05
145	1	C145_1	889	5.72147679326102e-05	2	0	G	116071	Micropruina	0.00011371538290528
145	1	C145_1	890	5.72147679326102e-05	2	2	S	75385	Micropruina glycogenica	0.00011371538290528
145	1	C145_1	891	2.86073839663051e-05	1	0	G	1839	Nocardioides	5.68576914526401e-05
145	1	C145_1	892	2.86073839663051e-05	1	1	S	196162	Nocardioides sp. JS614	5.68576914526401e-05
145	1	C145_1	893	2.86073839663051e-05	1	0	G	53387	Friedmanniella	5.68576914526401e-05
145	1	C145_1	894	2.86073839663051e-05	1	1	S	546871	Friedmanniella luteola	5.68576914526401e-05
145	1	C145_1	895	2.86073839663051e-05	1	0	G	117156	Actinopolymorpha	5.68576914526401e-05
145	1	C145_1	896	2.86073839663051e-05	1	1	S	117157	Actinopolymorpha singaporensis	5.68576914526401e-05
145	1	C145_1	897	0.000371895991561966	13	0	O	85012	Streptosporangiales	0.000739149988884321
145	1	C145_1	898	0.000143036919831525	5	0	F	2012	Thermomonosporaceae	0.000284288457263201
145	1	C145_1	899	0.000143036919831525	5	0	G	2019	Thermomonospora	0.000284288457263201
145	1	C145_1	900	0.000143036919831525	5	0	S	2020	Thermomonospora curvata	0.000284288457263201
145	1	C145_1	902	0.000143036919831525	5	0	F	83676	Nocardiopsaceae	0.000284288457263201
145	1	C145_1	903	0.000143036919831525	5	0	G	2013	Nocardiopsis	0.000284288457263201
145	1	C145_1	904	8.58221518989152e-05	3	0	S	280236	Nocardiopsis gilva	0.00017057307435792
145	1	C145_1	906	2.86073839663051e-05	1	1	S	2014	Nocardiopsis dassonvillei	5.68576914526401e-05
145	1	C145_1	907	2.86073839663051e-05	1	0	S	53437	Nocardiopsis alba	5.68576914526401e-05
145	1	C145_1	909	8.58221518989152e-05	3	0	F	2004	Streptosporangiaceae	0.00017057307435792
145	1	C145_1	910	8.58221518989152e-05	3	0	G	83681	Nonomuraea	0.00017057307435792
145	1	C145_1	911	8.58221518989152e-05	3	3	S	1909395	Nonomuraea sp. ATCC 55076	0.00017057307435792
145	1	C145_1	912	0.000257466455696746	9	0	O	85010	Pseudonocardiales	0.000511719223073761
145	1	C145_1	913	0.000257466455696746	9	2	F	2070	Pseudonocardiaceae	0.000511719223073761
145	1	C145_1	914	0.00011442953586522	4	0	G	65496	Actinoalloteichus	0.00022743076581056
145	1	C145_1	915	5.72147679326102e-05	2	2	S	340345	Actinoalloteichus hymeniacidonis	0.00011371538290528
145	1	C145_1	916	5.72147679326102e-05	2	2	S	2072503	Actinoalloteichus sp. AHMU CJ021	0.00011371538290528
145	1	C145_1	917	2.86073839663051e-05	1	0	G	1835	Saccharopolyspora	5.68576914526401e-05
145	1	C145_1	918	2.86073839663051e-05	1	0	S	1836	Saccharopolyspora erythraea	5.68576914526401e-05
145	1	C145_1	920	2.86073839663051e-05	1	0	G	1851	Saccharomonospora	5.68576914526401e-05
145	1	C145_1	921	2.86073839663051e-05	1	0	S	40989	Saccharomonospora cyanea	5.68576914526401e-05
145	1	C145_1	923	2.86073839663051e-05	1	0	G	1137960	Allokutzneria	5.68576914526401e-05
145	1	C145_1	924	2.86073839663051e-05	1	1	S	211114	Allokutzneria albata	5.68576914526401e-05
145	1	C145_1	925	0.000228859071730441	8	0	O	85008	Micromonosporales	0.000454861531621121
145	1	C145_1	926	0.000228859071730441	8	0	F	28056	Micromonosporaceae	0.000454861531621121
145	1	C145_1	927	0.000143036919831525	5	2	G	1865	Actinoplanes	0.000284288457263201
145	1	C145_1	928	8.58221518989152e-05	3	3	S	113562	Actinoplanes derwentensis	0.00017057307435792
145	1	C145_1	929	2.86073839663051e-05	1	0	G	1873	Micromonospora	5.68576914526401e-05
145	1	C145_1	930	2.86073839663051e-05	1	1	S	299146	Micromonospora narathiwatensis	5.68576914526401e-05
145	1	C145_1	931	2.86073839663051e-05	1	1	G	168694	Salinispora	5.68576914526401e-05
145	1	C145_1	932	2.86073839663051e-05	1	1	G	673534	Plantactinospora	5.68576914526401e-05
145	1	C145_1	933	8.58221518989152e-05	3	0	O	1643684	Nakamurellales	0.00017057307435792
145	1	C145_1	934	8.58221518989152e-05	3	0	F	85031	Nakamurellaceae	0.00017057307435792
145	1	C145_1	935	8.58221518989152e-05	3	0	G	53460	Nakamurella	0.00017057307435792
145	1	C145_1	936	8.58221518989152e-05	3	0	S	53461	Nakamurella multipartita	0.00017057307435792
145	1	C145_1	938	5.72147679326102e-05	2	0	O	85013	Frankiales	0.00011371538290528
145	1	C145_1	939	5.72147679326102e-05	2	0	F	74712	Frankiaceae	0.00011371538290528
145	1	C145_1	940	5.72147679326102e-05	2	1	G	1854	Frankia	0.00011371538290528
145	1	C145_1	941	2.86073839663051e-05	1	1	S	298653	Frankia sp. EAN1pec	5.68576914526401e-05
145	1	C145_1	942	5.72147679326102e-05	2	0	O	622452	Kineosporiales	0.00011371538290528
145	1	C145_1	943	5.72147679326102e-05	2	0	F	83778	Kineosporiaceae	0.00011371538290528
145	1	C145_1	944	5.72147679326102e-05	2	0	G	33981	Kineococcus	0.00011371538290528
145	1	C145_1	945	5.72147679326102e-05	2	0	S	131568	Kineococcus radiotolerans	0.00011371538290528
145	1	C145_1	948	2.86073839663051e-05	1	0	G	147067	Thermobispora	5.68576914526401e-05
145	1	C145_1	949	2.86073839663051e-05	1	0	S	2006	Thermobispora bispora	5.68576914526401e-05
145	1	C145_1	951	2.86073839663051e-05	1	0	O	414714	Catenulisporales	5.68576914526401e-05
145	1	C145_1	952	2.86073839663051e-05	1	0	F	414877	Catenulisporaceae	5.68576914526401e-05
145	1	C145_1	953	2.86073839663051e-05	1	0	G	414878	Catenulispora	5.68576914526401e-05
145	1	C145_1	954	2.86073839663051e-05	1	0	S	304895	Catenulispora acidiphila	5.68576914526401e-05
145	1	C145_1	956	2.86073839663051e-05	1	0	O	1643682	Geodermatophilales	5.68576914526401e-05
145	1	C145_1	957	2.86073839663051e-05	1	0	F	85030	Geodermatophilaceae	5.68576914526401e-05
145	1	C145_1	958	2.86073839663051e-05	1	0	G	38501	Blastococcus	5.68576914526401e-05
145	1	C145_1	959	2.86073839663051e-05	1	0	S	138336	Blastococcus saxobsidens	5.68576914526401e-05
145	1	C145_1	961	0.0286073839663051	1000	39	C	84998	Coriobacteriia	0.0568576914526401
145	1	C145_1	962	0.0243162763713593	850	0	O	1643822	Eggerthellales	0.0483290377347441
145	1	C145_1	963	0.0243162763713593	850	109	F	1643826	Eggerthellaceae	0.0483290377347441
145	1	C145_1	964	0.0112999166666905	395	49	G	644652	Gordonibacter	0.0224587881237928
145	1	C145_1	965	0.00463439620254142	162	162	S	1841863	Gordonibacter massiliensis	0.0092109460153277
145	1	C145_1	966	0.00323263438819247	113	0	S	471189	Gordonibacter pamelaeae	0.00642491913414833
145	1	C145_1	968	0.00203112426160766	71	71	S	1335613	Gordonibacter urolithinfaciens	0.00403689609313745
145	1	C145_1	969	0.00792424535866651	277	2	G	84111	Eggerthella	0.0157495805323813
145	1	C145_1	970	0.00446275189874359	156	120	S	84112	Eggerthella lenta	0.00886979986661186
145	1	C145_1	972	0.0034042786919903	119	119	S	502558	Eggerthella sp. YY7918	0.00676606528286417
145	1	C145_1	973	0.00131593966245003	46	0	G	447020	Adlercreutzia	0.00261545380682144
145	1	C145_1	974	0.00131593966245003	46	0	S	446660	Adlercreutzia equolifaciens	0.00261545380682144
145	1	C145_1	976	0.000400503375528271	14	0	G	84108	Slackia	0.000796007680336961
145	1	C145_1	977	0.000400503375528271	14	0	S	84110	Slackia heliotrinireducens	0.000796007680336961
145	1	C145_1	979	0.000257466455696746	9	0	G	79603	Denitrobacterium	0.000511719223073761
145	1	C145_1	980	0.000257466455696746	9	9	S	79604	Denitrobacterium detoxificans	0.000511719223073761
145	1	C145_1	981	0.00317541962025986	111	5	O	84999	Coriobacteriales	0.00631120375124305
145	1	C145_1	982	0.00263187932490007	92	1	F	1643824	Atopobiaceae	0.00523090761364289
145	1	C145_1	983	0.00128733227848373	45	0	G	133925	Olsenella	0.0025585961153688
145	1	C145_1	984	0.00100125843882068	35	35	S	604330	Olsenella umbonata	0.0019900192008424
145	1	C145_1	985	0.00011442953586522	4	4	S	1805478	Olsenella sp. Marseille-P2300	0.00022743076581056
145	1	C145_1	986	8.58221518989152e-05	3	0	S	133926	Olsenella uli	0.00017057307435792
145	1	C145_1	988	8.58221518989152e-05	3	3	S	712411	Olsenella sp. oral taxon 807	0.00017057307435792
145	1	C145_1	989	0.00125872489451742	44	0	G	1935188	Libanicoccus	0.00250173842391616
145	1	C145_1	990	0.00125872489451742	44	44	S	1871022	Libanicoccus massiliensis	0.00250173842391616
145	1	C145_1	991	5.72147679326102e-05	2	0	G	1380	Atopobium	0.00011371538290528
145	1	C145_1	992	5.72147679326102e-05	2	0	S	1382	Atopobium parvulum	0.00011371538290528
145	1	C145_1	994	0.000400503375528271	14	0	F	84107	Coriobacteriaceae	0.000796007680336961
145	1	C145_1	996	0.000257466455696746	9	9	S	1531429	Coriobacteriaceae bacterium 68-1-3	0.000511719223073761
145	1	C145_1	997	0.00011442953586522	4	0	G	102106	Collinsella	0.00022743076581056
145	1	C145_1	998	0.00011442953586522	4	4	S	74426	Collinsella aerofaciens	0.00022743076581056
145	1	C145_1	999	2.86073839663051e-05	1	0	G	33870	Coriobacterium	5.68576914526401e-05
145	1	C145_1	1000	2.86073839663051e-05	1	0	S	33871	Coriobacterium glomerans	5.68576914526401e-05
145	1	C145_1	1032	0.000629362447258712	22	2	P	544448	Tenericutes	0.00125086921195808
145	1	C145_1	1033	0.000514932911393491	18	0	C	31969	Mollicutes	0.00102343844614752
145	1	C145_1	1034	0.000343288607595661	12	0	O	2085	Mycoplasmatales	0.000682292297431681
145	1	C145_1	1035	0.000343288607595661	12	0	F	2092	Mycoplasmataceae	0.000682292297431681
145	1	C145_1	1036	0.000314681223629356	11	10	G	2093	Mycoplasma	0.000625434605979041
145	1	C145_1	1037	2.86073839663051e-05	1	0	S	51365	Mycoplasma yeatsii	5.68576914526401e-05
145	1	C145_1	1039	2.86073839663051e-05	1	1	G	2129	Ureaplasma	5.68576914526401e-05
145	1	C145_1	1040	8.58221518989152e-05	3	0	O	186328	Entomoplasmatales	0.00017057307435792
145	1	C145_1	1041	5.72147679326102e-05	2	0	F	2131	Spiroplasmataceae	0.00011371538290528
145	1	C145_1	1042	5.72147679326102e-05	2	2	G	2132	Spiroplasma	0.00011371538290528
145	1	C145_1	1043	2.86073839663051e-05	1	0	F	33925	Entomoplasmataceae	5.68576914526401e-05
145	1	C145_1	1044	2.86073839663051e-05	1	0	G	46239	Mesoplasma	5.68576914526401e-05
145	1	C145_1	1045	2.86073839663051e-05	1	1	S	225999	Mesoplasma syrphidae	5.68576914526401e-05
145	1	C145_1	1046	8.58221518989152e-05	3	0	O	186329	Acholeplasmatales	0.00017057307435792
145	1	C145_1	1047	8.58221518989152e-05	3	0	F	2146	Acholeplasmataceae	0.00017057307435792
145	1	C145_1	1048	5.72147679326102e-05	2	0	G	2147	Acholeplasma	0.00011371538290528
145	1	C145_1	1049	2.86073839663051e-05	1	1	S	2148	Acholeplasma laidlawii	5.68576914526401e-05
145	1	C145_1	1050	2.86073839663051e-05	1	0	S	38986	Acholeplasma palmae	5.68576914526401e-05
145	1	C145_1	1052	2.86073839663051e-05	1	0	G	33926	Candidatus Phytoplasma	5.68576914526401e-05
145	1	C145_1	1055	2.86073839663051e-05	1	0	G	1912503	Candidatus Izimaplasma	5.68576914526401e-05
145	1	C145_1	1056	2.86073839663051e-05	1	1	S	1541959	Candidatus Izimaplasma sp. HR1	5.68576914526401e-05
145	1	C145_1	1058	0.000486325527427186	17	0	P	1117	Cyanobacteria	0.000966580754694882
145	1	C145_1	1059	0.00017164430379783	6	0	O	1890424	Synechococcales	0.000341146148715841
145	1	C145_1	1060	0.00017164430379783	6	0	F	1890426	Synechococcaceae	0.000341146148715841
145	1	C145_1	1061	8.58221518989152e-05	3	0	G	1129	Synechococcus	0.00017057307435792
145	1	C145_1	1062	8.58221518989152e-05	3	3	S	585425	Synechococcus sp. KORDI-52	0.00017057307435792
145	1	C145_1	1063	8.58221518989152e-05	3	0	G	167375	Cyanobium	0.00017057307435792
145	1	C145_1	1064	8.58221518989152e-05	3	0	S	59930	Cyanobium gracile	0.00017057307435792
145	1	C145_1	1066	0.000143036919831525	5	0	O	1161	Nostocales	0.000284288457263201
145	1	C145_1	1067	0.000143036919831525	5	0	F	1162	Nostocaceae	0.000284288457263201
145	1	C145_1	1068	0.000143036919831525	5	0	G	1177	Nostoc	0.000284288457263201
145	1	C145_1	1069	0.000143036919831525	5	0	S	224012	Nostoc piscinale	0.000284288457263201
145	1	C145_1	1072	0.00011442953586522	4	0	O	1150	Oscillatoriales	0.00022743076581056
145	1	C145_1	1073	8.58221518989152e-05	3	0	F	1892254	Oscillatoriaceae	0.00017057307435792
145	1	C145_1	1074	8.58221518989152e-05	3	0	G	1155738	Moorea	0.00017057307435792
145	1	C145_1	1075	8.58221518989152e-05	3	1	S	1155739	Moorea producens	0.00017057307435792
145	1	C145_1	1077	2.86073839663051e-05	1	0	F	1892255	Gomontiellaceae	5.68576914526401e-05
145	1	C145_1	1078	2.86073839663051e-05	1	0	G	241421	Crinalium	5.68576914526401e-05
145	1	C145_1	1079	2.86073839663051e-05	1	0	S	241425	Crinalium epipsammum	5.68576914526401e-05
145	1	C145_1	1081	5.72147679326102e-05	2	0	C	307596	Gloeobacteria	0.00011371538290528
145	1	C145_1	1082	5.72147679326102e-05	2	0	O	307595	Gloeobacterales	0.00011371538290528
145	1	C145_1	1083	5.72147679326102e-05	2	0	F	1890422	Gloeobacteraceae	0.00011371538290528
145	1	C145_1	1084	5.72147679326102e-05	2	1	G	33071	Gloeobacter	0.00011371538290528
145	1	C145_1	1085	2.86073839663051e-05	1	0	S	33072	Gloeobacter violaceus	5.68576914526401e-05
145	1	C145_1	1087	0.000286073839663051	10	0	P	200795	Chloroflexi	0.000568576914526401
145	1	C145_1	1088	0.00011442953586522	4	0	C	301297	Dehalococcoidia	0.00022743076581056
145	1	C145_1	1089	0.00011442953586522	4	0	O	1202465	Dehalococcoidales	0.00022743076581056
145	1	C145_1	1090	0.00011442953586522	4	0	F	1202464	Dehalococcoidaceae	0.00022743076581056
145	1	C145_1	1091	0.00011442953586522	4	0	G	61434	Dehalococcoides	0.00022743076581056
145	1	C145_1	1092	0.00011442953586522	4	0	S	61435	Dehalococcoides mccartyi	0.00022743076581056
145	1	C145_1	1094	8.58221518989152e-05	3	0	C	475962	Caldilineae	0.00017057307435792
145	1	C145_1	1095	8.58221518989152e-05	3	0	O	475963	Caldilineales	0.00017057307435792
145	1	C145_1	1096	8.58221518989152e-05	3	0	F	475964	Caldilineaceae	0.00017057307435792
145	1	C145_1	1097	8.58221518989152e-05	3	0	G	233191	Caldilinea	0.00017057307435792
145	1	C145_1	1098	8.58221518989152e-05	3	0	S	133453	Caldilinea aerophila	0.00017057307435792
145	1	C145_1	1100	2.86073839663051e-05	1	0	C	32061	Chloroflexia	5.68576914526401e-05
145	1	C145_1	1101	2.86073839663051e-05	1	1	O	32064	Chloroflexales	5.68576914526401e-05
145	1	C145_1	1102	2.86073839663051e-05	1	0	C	189775	Thermomicrobia	5.68576914526401e-05
145	1	C145_1	1104	2.86073839663051e-05	1	0	O	85001	Sphaerobacterales	5.68576914526401e-05
145	1	C145_1	1106	2.86073839663051e-05	1	0	F	85002	Sphaerobacteraceae	5.68576914526401e-05
145	1	C145_1	1107	2.86073839663051e-05	1	0	G	2056	Sphaerobacter	5.68576914526401e-05
145	1	C145_1	1108	2.86073839663051e-05	1	0	S	2057	Sphaerobacter thermophilus	5.68576914526401e-05
145	1	C145_1	1110	2.86073839663051e-05	1	0	C	292625	Anaerolineae	5.68576914526401e-05
145	1	C145_1	1111	2.86073839663051e-05	1	0	O	292629	Anaerolineales	5.68576914526401e-05
145	1	C145_1	1112	2.86073839663051e-05	1	0	F	292628	Anaerolineaceae	5.68576914526401e-05
145	1	C145_1	1113	2.86073839663051e-05	1	0	G	2019482	Brevefilum	5.68576914526401e-05
145	1	C145_1	1114	2.86073839663051e-05	1	1	S	1986204	Brevefilum fermentans	5.68576914526401e-05
145	1	C145_1	1115	9.21020448271985	321952	97	P	1224	Proteobacteria	18.3054474785604
145	1	C145_1	1116	9.18051001816283	320914	202	C	1236	Gammaproteobacteria	18.2464291948325
145	1	C145_1	1117	9.17264298757209	320639	3365	O	91347	Enterobacterales	18.2307933296831
145	1	C145_1	1118	9.07062905634825	317073	11461	F	543	Enterobacteriaceae	18.028038801963
145	1	C145_1	1119	8.44235368968026	295111	8761	G	570	Klebsiella	16.7793301822801
145	1	C145_1	1120	8.0038883156287	279784	279768	S	571	Klebsiella oxytoca	15.9078723453855
145	1	C145_1	1122	0.136428614135309	4769	3470	S	573	Klebsiella pneumoniae	0.271154330537641
145	1	C145_1	1139	0.0164778531645917	576	574	S	548	Klebsiella aerogenes	0.0327500302767207
145	1	C145_1	1141	0.0155052021097374	542	360	S	1134687	Klebsiella michiganensis	0.0308168687673309
145	1	C145_1	1145	0.00935461455698176	327	327	S	1934254	Klebsiella sp. M5al	0.0185924651050133
145	1	C145_1	1146	0.00437692974684468	153	83	S	1463165	Klebsiella quasipneumoniae	0.00869922679225394
145	1	C145_1	1148	0.00303238270042834	106	104	S	244366	Klebsiella variicola	0.00602691529397985
145	1	C145_1	1150	0.00240302025316963	84	84	S	2026240	Klebsiella quasivariicola	0.00477604608202177
145	1	C145_1	1151	0.000257466455696746	9	9	S	1905288	Klebsiella sp. LTGPAF-6F	0.000511719223073761
145	1	C145_1	1152	0.238585582278984	8340	306	G	561	Escherichia	0.474193146715018
145	1	C145_1	1153	0.227771991139721	7962	7822	S	562	Escherichia coli	0.45270093934592
145	1	C145_1	1202	0.00102986582278698	36	36	S	208962	Escherichia albertii	0.00204687689229504
145	1	C145_1	1203	0.000543540295359797	19	19	S	1499973	Escherichia marmotae	0.00108029613760016
145	1	C145_1	1204	0.000486325527427186	17	7	S	564	Escherichia fergusonii	0.000966580754694882
145	1	C145_1	1207	0.0232291957806397	812	1	G	160674	Raoultella	0.0461684454595438
145	1	C145_1	1208	0.0227428702532125	795	787	S	54291	Raoultella ornithinolytica	0.0452018647048489
145	1	C145_1	1210	0.000457718143460881	16	16	S	575	Raoultella planticola	0.000909723063242242
145	1	C145_1	1211	0.0191097324894918	668	4	G	547	Enterobacter	0.0379809378903636
145	1	C145_1	1213	0.00683716476794691	239	234	S	550	Enterobacter cloacae	0.013588988257181
145	1	C145_1	1218	0.00626501708862081	219	219	S	1870930	Enterobacter cloacae complex sp. 35734	0.0124518344281282
145	1	C145_1	1219	0.00108708059071959	38	38	S	2027919	Enterobacter cloacae complex sp.	0.00216059227520032
145	1	C145_1	1220	0.000572147679326102	20	20	S	208224	Enterobacter kobei	0.0011371538290528
145	1	C145_1	1221	0.000371895991561966	13	3	S	158836	Enterobacter hormaechei	0.000739149988884321
145	1	C145_1	1226	0.00011442953586522	4	4	S	299767	Enterobacter ludwigii	0.00022743076581056
145	1	C145_1	1227	8.58221518989152e-05	3	3	S	61645	Enterobacter asburiae	0.00017057307435792
145	1	C145_1	1228	5.72147679326102e-05	2	2	S	69218	Enterobacter cancerogenus	0.00011371538290528
145	1	C145_1	1229	0.00011442953586522	4	4	S	1914861	Enterobacter sp. SA187	0.00022743076581056
145	1	C145_1	1230	8.58221518989152e-05	3	3	S	1166130	Enterobacter sp. R4-368	0.00017057307435792
145	1	C145_1	1231	5.72147679326102e-05	2	2	S	1868135	Enterobacter sp. HK169	0.00011371538290528
145	1	C145_1	1232	2.86073839663051e-05	1	1	S	399742	Enterobacter sp. 638	5.68576914526401e-05
145	1	C145_1	1233	2.86073839663051e-05	1	1	S	1692238	Enterobacter sp. FY-07	5.68576914526401e-05
145	1	C145_1	1234	0.00821031919832956	287	9	G	590	Salmonella	0.0163181574469077
145	1	C145_1	1235	0.00783842320676759	274	111	S	28901	Salmonella enterica	0.0155790074580234
145	1	C145_1	1282	0.00011442953586522	4	1	S	54736	Salmonella bongori	0.00022743076581056
145	1	C145_1	1285	0.00411946329114793	144	45	G	544	Citrobacter	0.00818750756918018
145	1	C145_1	1286	0.00105847320675329	37	34	S	35703	Citrobacter amalonaticus	0.00210373458374768
145	1	C145_1	1289	0.000543540295359797	19	19	S	546	Citrobacter freundii	0.00108029613760016
145	1	C145_1	1290	0.00017164430379783	6	6	S	67827	Citrobacter werkmanii	0.000341146148715841
145	1	C145_1	1291	5.72147679326102e-05	2	2	S	57706	Citrobacter braakii	0.00011371538290528
145	1	C145_1	1292	5.72147679326102e-05	2	2	S	2066049	Citrobacter freundii complex sp. CFNIH2	0.00011371538290528
145	1	C145_1	1293	5.72147679326102e-05	2	2	S	2077147	Citrobacter freundii complex sp. CFNIH3	0.00011371538290528
145	1	C145_1	1294	0.000572147679326102	20	0	S	67825	Citrobacter rodentium	0.0011371538290528
145	1	C145_1	1296	0.00011442953586522	4	4	S	545	Citrobacter koseri	0.00022743076581056
145	1	C145_1	1297	5.72147679326102e-05	2	2	S	1920110	Citrobacter sp. CFNIH10	0.00011371538290528
145	1	C145_1	1298	0.00323263438819247	113	0	G	413496	Cronobacter	0.00642491913414833
145	1	C145_1	1299	0.00317541962025986	111	2	S	28141	Cronobacter sakazakii	0.00631120375124305
145	1	C145_1	1301	5.72147679326102e-05	2	0	S	413497	Cronobacter dublinensis	0.00011371538290528
145	1	C145_1	1306	0.000801006751056542	28	28	S	1920109	Enterobacteriaceae bacterium ENNIH2	0.00159201536067392
145	1	C145_1	1307	5.72147679326102e-05	2	2	S	891974	Plautia stali symbiont	0.00011371538290528
145	1	C145_1	1308	2.86073839663051e-05	1	1	S	693444	Enterobacteriaceae bacterium strain FGI 57	5.68576914526401e-05
145	1	C145_1	1309	2.86073839663051e-05	1	1	S	2282309	Enterobacteriaceae bacterium w17	5.68576914526401e-05
145	1	C145_1	1311	0.00011442953586522	4	0	G	1906659	Candidatus Hoaglandella	0.00022743076581056
145	1	C145_1	1312	0.00011442953586522	4	4	S	1778263	Candidatus Hoaglandella endobia	0.00022743076581056
145	1	C145_1	1314	5.72147679326102e-05	2	2	S	1199245	secondary endosymbiont of Ctenarytaina eucalypti	0.00011371538290528
145	1	C145_1	1315	2.86073839663051e-05	1	1	S	134287	secondary endosymbiont of Heteropsylla cubana	5.68576914526401e-05
145	1	C145_1	1317	2.86073839663051e-05	1	0	G	203804	Candidatus Blochmannia	5.68576914526401e-05
145	1	C145_1	1318	2.86073839663051e-05	1	1	S	203907	Candidatus Blochmannia floridanus	5.68576914526401e-05
145	1	C145_1	1319	2.86073839663051e-05	1	0	G	1906660	Candidatus Mikella	5.68576914526401e-05
145	1	C145_1	1320	2.86073839663051e-05	1	1	S	1778264	Candidatus Mikella endobia	5.68576914526401e-05
145	1	C145_1	1321	0.000858221518989152	30	0	G	620	Shigella	0.0017057307435792
145	1	C145_1	1322	0.000657969831225017	23	8	S	622	Shigella dysenteriae	0.00130772690341072
145	1	C145_1	1324	0.000200251687764136	7	0	S	623	Shigella flexneri	0.000398003840168481
145	1	C145_1	1327	0.000343288607595661	12	1	G	1330546	Pluralibacter	0.000682292297431681
145	1	C145_1	1328	0.000257466455696746	9	4	S	1334193	Enterobacter lignolyticus	0.000511719223073761
145	1	C145_1	1330	5.72147679326102e-05	2	2	S	61647	Pluralibacter gergoviae	0.00011371538290528
145	1	C145_1	1331	0.000228859071730441	8	0	G	579	Kluyvera	0.000454861531621121
145	1	C145_1	1332	0.000228859071730441	8	8	S	61648	Kluyvera intermedia	0.000454861531621121
145	1	C145_1	1333	0.000228859071730441	8	0	G	1330547	Kosakonia	0.000454861531621121
145	1	C145_1	1334	0.00011442953586522	4	4	S	208223	Kosakonia cowanii	0.00022743076581056
145	1	C145_1	1335	8.58221518989152e-05	3	2	S	1158459	Kosakonia sacchari	0.00017057307435792
145	1	C145_1	1337	2.86073839663051e-05	1	1	S	497725	Kosakonia oryzae	5.68576914526401e-05
145	1	C145_1	1338	0.00017164430379783	6	0	G	929812	Gibbsiella	0.000341146148715841
145	1	C145_1	1339	0.00017164430379783	6	6	S	929813	Gibbsiella quercinecans	0.000341146148715841
145	1	C145_1	1340	0.000143036919831525	5	0	G	158483	Cedecea	0.000284288457263201
145	1	C145_1	1341	0.000143036919831525	5	5	S	158822	Cedecea neteri	0.000284288457263201
145	1	C145_1	1342	8.58221518989152e-05	3	1	G	83654	Leclercia	0.00017057307435792
145	1	C145_1	1343	2.86073839663051e-05	1	1	S	1920114	Leclercia sp. LSNIH1	5.68576914526401e-05
145	1	C145_1	1344	2.86073839663051e-05	1	1	S	1920116	Leclercia sp. LSNIH3	5.68576914526401e-05
145	1	C145_1	1345	5.72147679326102e-05	2	0	G	1330545	Lelliottia	0.00011371538290528
145	1	C145_1	1346	2.86073839663051e-05	1	1	S	61646	Lelliottia amnigena	5.68576914526401e-05
145	1	C145_1	1347	2.86073839663051e-05	1	1	S	1907578	Lelliottia jeotgali	5.68576914526401e-05
145	1	C145_1	1348	5.72147679326102e-05	2	0	G	1335483	Shimwellia	0.00011371538290528
145	1	C145_1	1349	5.72147679326102e-05	2	0	S	563	Shimwellia blattae	0.00011371538290528
145	1	C145_1	1351	2.86073839663051e-05	1	0	G	401618	Candidatus Riesia	5.68576914526401e-05
145	1	C145_1	1352	2.86073839663051e-05	1	1	S	428411	Candidatus Riesia pediculischaeffi	5.68576914526401e-05
145	1	C145_1	1353	2.86073839663051e-05	1	0	G	409304	Candidatus Ishikawaella	5.68576914526401e-05
145	1	C145_1	1354	2.86073839663051e-05	1	0	S	168169	Candidatus Ishikawaella capsulata	5.68576914526401e-05
145	1	C145_1	1356	2.86073839663051e-05	1	0	G	2172100	Limnobaculum	5.68576914526401e-05
145	1	C145_1	1357	2.86073839663051e-05	1	1	S	2172103	Limnobaculum parvum	5.68576914526401e-05
145	1	C145_1	1358	0.00397642637131641	139	0	F	1903411	Yersiniaceae	0.00790321911191697
145	1	C145_1	1359	0.00369035253165336	129	2	G	613	Serratia	0.00733464219739057
145	1	C145_1	1360	0.00343288607595661	120	4	S	615	Serratia marcescens	0.00682292297431681
145	1	C145_1	1365	0.00017164430379783	6	6	S	61651	Serratia ficaria	0.000341146148715841
145	1	C145_1	1366	2.86073839663051e-05	1	1	S	82996	Serratia plymuthica	5.68576914526401e-05
145	1	C145_1	1367	0.000286073839663051	10	0	G	629	Yersinia	0.000568576914526401
145	1	C145_1	1369	8.58221518989152e-05	3	0	S	632	Yersinia pestis	0.00017057307435792
145	1	C145_1	1373	5.72147679326102e-05	2	2	S	633	Yersinia pseudotuberculosis	0.00011371538290528
145	1	C145_1	1374	0.00011442953586522	4	4	S	630	Yersinia enterocolitica	0.00022743076581056
145	1	C145_1	1375	2.86073839663051e-05	1	1	S	29486	Yersinia ruckeri	5.68576914526401e-05
145	1	C145_1	1376	0.000772399367090237	27	1	F	1903410	Pectobacteriaceae	0.00153515766922128
145	1	C145_1	1377	0.000457718143460881	16	0	G	71655	Brenneria	0.000909723063242242
145	1	C145_1	1378	0.000429110759494576	15	15	S	1109412	Brenneria goodwinii	0.000852865371789602
145	1	C145_1	1379	2.86073839663051e-05	1	1	S	598467	Brenneria sp. EniD312	5.68576914526401e-05
145	1	C145_1	1380	0.00011442953586522	4	4	G	204037	Dickeya	0.00022743076581056
145	1	C145_1	1381	8.58221518989152e-05	3	0	G	84565	Sodalis	0.00017057307435792
145	1	C145_1	1382	5.72147679326102e-05	2	0	S	1486991	Candidatus Sodalis pierantonius	0.00011371538290528
145	1	C145_1	1384	2.86073839663051e-05	1	1	S	1239307	Sodalis praecaptivus	5.68576914526401e-05
145	1	C145_1	1385	8.58221518989152e-05	3	1	G	122277	Pectobacterium	0.00017057307435792
145	1	C145_1	1386	2.86073839663051e-05	1	0	S	554	Pectobacterium carotovorum	5.68576914526401e-05
145	1	C145_1	1388	2.86073839663051e-05	1	1	S	29471	Pectobacterium atrosepticum	5.68576914526401e-05
145	1	C145_1	1389	0.000314681223629356	11	1	F	1903409	Erwiniaceae	0.000625434605979041
145	1	C145_1	1390	0.000143036919831525	5	0	G	53335	Pantoea	0.000284288457263201
145	1	C145_1	1391	8.58221518989152e-05	3	3	S	553	Pantoea ananatis	0.00017057307435792
145	1	C145_1	1392	5.72147679326102e-05	2	0	S	66269	Pantoea stewartii	0.00011371538290528
145	1	C145_1	1395	8.58221518989152e-05	3	0	G	551	Erwinia	0.00017057307435792
145	1	C145_1	1396	2.86073839663051e-05	1	0	S	182337	Erwinia billingiae	5.68576914526401e-05
145	1	C145_1	1398	2.86073839663051e-05	1	0	S	338565	Erwinia tasmaniensis	5.68576914526401e-05
145	1	C145_1	1400	2.86073839663051e-05	1	1	S	1922217	Candidatus Erwinia sp. ErCipseudotaxifoliae	5.68576914526401e-05
145	1	C145_1	1401	5.72147679326102e-05	2	0	G	32199	Buchnera	0.00011371538290528
145	1	C145_1	1402	5.72147679326102e-05	2	1	S	9	Buchnera aphidicola	0.00011371538290528
145	1	C145_1	1404	0.000314681223629356	11	0	F	1903414	Morganellaceae	0.000625434605979041
145	1	C145_1	1405	0.00011442953586522	4	0	G	586	Providencia	0.00022743076581056
145	1	C145_1	1406	8.58221518989152e-05	3	3	S	588	Providencia stuartii	0.00017057307435792
145	1	C145_1	1407	2.86073839663051e-05	1	1	S	2027290	Providencia sp. WCHPr000369	5.68576914526401e-05
145	1	C145_1	1408	8.58221518989152e-05	3	1	G	29487	Photorhabdus	0.00017057307435792
145	1	C145_1	1409	2.86073839663051e-05	1	1	S	230089	Photorhabdus thracensis	5.68576914526401e-05
145	1	C145_1	1410	2.86073839663051e-05	1	1	S	291112	Photorhabdus asymbiotica	5.68576914526401e-05
145	1	C145_1	1411	5.72147679326102e-05	2	0	G	583	Proteus	0.00011371538290528
145	1	C145_1	1412	5.72147679326102e-05	2	2	S	584	Proteus mirabilis	0.00011371538290528
145	1	C145_1	1413	5.72147679326102e-05	2	0	G	626	Xenorhabdus	0.00011371538290528
145	1	C145_1	1414	2.86073839663051e-05	1	1	S	628	Xenorhabdus nematophila	5.68576914526401e-05
145	1	C145_1	1415	2.86073839663051e-05	1	0	S	40577	Xenorhabdus poinarii	5.68576914526401e-05
145	1	C145_1	1418	0.000143036919831525	5	0	G	447792	Phytobacter	0.000284288457263201
145	1	C145_1	1419	0.000143036919831525	5	5	S	1756993	Phytobacter sp. SCO41	0.000284288457263201
145	1	C145_1	1420	5.72147679326102e-05	2	0	G	702	Plesiomonas	0.00011371538290528
145	1	C145_1	1421	5.72147679326102e-05	2	2	S	703	Plesiomonas shigelloides	0.00011371538290528
145	1	C145_1	1422	0.000143036919831525	5	0	F	1903412	Hafniaceae	0.000284288457263201
145	1	C145_1	1423	0.00011442953586522	4	1	G	635	Edwardsiella	0.00022743076581056
145	1	C145_1	1424	5.72147679326102e-05	2	2	S	67780	Edwardsiella ictaluri	0.00011371538290528
145	1	C145_1	1425	2.86073839663051e-05	1	1	S	93378	Edwardsiella hoshinae	5.68576914526401e-05
145	1	C145_1	1426	2.86073839663051e-05	1	0	G	568	Hafnia	5.68576914526401e-05
145	1	C145_1	1427	2.86073839663051e-05	1	1	S	569	Hafnia alvei	5.68576914526401e-05
145	1	C145_1	1428	2.86073839663051e-05	1	0	F	1903416	Budviciaceae	5.68576914526401e-05
145	1	C145_1	1429	2.86073839663051e-05	1	0	G	82984	Pragia	5.68576914526401e-05
145	1	C145_1	1430	2.86073839663051e-05	1	1	S	82985	Pragia fontium	5.68576914526401e-05
145	1	C145_1	1431	0.000629362447258712	22	0	O	72274	Pseudomonadales	0.00125086921195808
145	1	C145_1	1432	0.000600755063292407	21	0	F	135621	Pseudomonadaceae	0.00119401152050544
145	1	C145_1	1433	0.000600755063292407	21	6	G	286	Pseudomonas	0.00119401152050544
145	1	C145_1	1435	2.86073839663051e-05	1	1	S	47878	Pseudomonas azotoformans	5.68576914526401e-05
145	1	C145_1	1436	2.86073839663051e-05	1	1	S	183795	Pseudomonas mediterranea	5.68576914526401e-05
145	1	C145_1	1437	2.86073839663051e-05	1	1	S	76760	Pseudomonas rhodesiae	5.68576914526401e-05
145	1	C145_1	1440	5.72147679326102e-05	2	2	S	1149133	Pseudomonas furukawaii	0.00011371538290528
145	1	C145_1	1441	2.86073839663051e-05	1	1	S	287	Pseudomonas aeruginosa	5.68576914526401e-05
145	1	C145_1	1443	5.72147679326102e-05	2	2	S	587753	Pseudomonas chlororaphis	0.00011371538290528
145	1	C145_1	1444	2.86073839663051e-05	1	0	S	321662	Pseudomonas moraviensis	5.68576914526401e-05
145	1	C145_1	1446	2.86073839663051e-05	1	1	S	150396	Pseudomonas sp. MT-1	5.68576914526401e-05
145	1	C145_1	1449	2.86073839663051e-05	1	0	S	317	Pseudomonas syringae	5.68576914526401e-05
145	1	C145_1	1451	2.86073839663051e-05	1	1	S	163011	Pseudomonas lini	5.68576914526401e-05
145	1	C145_1	1453	2.86073839663051e-05	1	1	S	47885	Pseudomonas oryzihabitans	5.68576914526401e-05
145	1	C145_1	1454	2.86073839663051e-05	1	1	S	1534110	Pseudomonas sp. DR 5-09	5.68576914526401e-05
145	1	C145_1	1455	2.86073839663051e-05	1	0	F	468	Moraxellaceae	5.68576914526401e-05
145	1	C145_1	1456	2.86073839663051e-05	1	0	G	469	Acinetobacter	5.68576914526401e-05
145	1	C145_1	1458	2.86073839663051e-05	1	0	S	48296	Acinetobacter pittii	5.68576914526401e-05
145	1	C145_1	1460	0.000486325527427186	17	0	O	135619	Oceanospirillales	0.000966580754694882
145	1	C145_1	1461	0.000286073839663051	10	0	F	28256	Halomonadaceae	0.000568576914526401
145	1	C145_1	1462	0.000257466455696746	9	1	G	2745	Halomonas	0.000511719223073761
145	1	C145_1	1463	8.58221518989152e-05	3	3	S	115561	Halomonas hydrothermalis	0.00017057307435792
145	1	C145_1	1464	5.72147679326102e-05	2	2	S	29571	Halomonas subglaciescola	0.00011371538290528
145	1	C145_1	1465	2.86073839663051e-05	1	1	S	475662	Halomonas beimenensis	5.68576914526401e-05
145	1	C145_1	1466	2.86073839663051e-05	1	1	S	507626	Halomonas chromatireducens	5.68576914526401e-05
145	1	C145_1	1467	2.86073839663051e-05	1	1	S	1897729	Halomonas aestuarii	5.68576914526401e-05
145	1	C145_1	1468	2.86073839663051e-05	1	0	G	504090	Kushneria	5.68576914526401e-05
145	1	C145_1	1469	2.86073839663051e-05	1	1	S	698828	Kushneria konosiri	5.68576914526401e-05
145	1	C145_1	1470	8.58221518989152e-05	3	0	F	255527	Saccharospirillaceae	0.00017057307435792
145	1	C145_1	1471	8.58221518989152e-05	3	0	G	230494	Reinekea	0.00017057307435792
145	1	C145_1	1472	8.58221518989152e-05	3	3	S	1336806	Reinekea forsetii	0.00017057307435792
145	1	C145_1	1473	5.72147679326102e-05	2	0	F	224372	Alcanivoracaceae	0.00011371538290528
145	1	C145_1	1474	5.72147679326102e-05	2	0	G	59753	Alcanivorax	0.00011371538290528
145	1	C145_1	1475	5.72147679326102e-05	2	0	S	1306787	Alcanivorax pacificus	0.00011371538290528
145	1	C145_1	1477	5.72147679326102e-05	2	0	F	1920240	Kangiellaceae	0.00011371538290528
145	1	C145_1	1478	5.72147679326102e-05	2	0	G	261963	Kangiella	0.00011371538290528
145	1	C145_1	1479	5.72147679326102e-05	2	0	S	261964	Kangiella koreensis	0.00011371538290528
145	1	C145_1	1481	0.000286073839663051	10	0	O	135614	Xanthomonadales	0.000568576914526401
145	1	C145_1	1482	0.000200251687764136	7	0	F	32033	Xanthomonadaceae	0.000398003840168481
145	1	C145_1	1483	0.00017164430379783	6	0	G	83614	Luteimonas	0.000341146148715841
145	1	C145_1	1484	0.00011442953586522	4	4	S	2172536	Luteimonas sp. 83-4	0.00022743076581056
145	1	C145_1	1485	5.72147679326102e-05	2	2	S	1896164	Luteimonas sp. JM171	0.00011371538290528
145	1	C145_1	1486	2.86073839663051e-05	1	0	G	40323	Stenotrophomonas	5.68576914526401e-05
145	1	C145_1	1487	2.86073839663051e-05	1	1	S	1904944	Stenotrophomonas sp. LM091	5.68576914526401e-05
145	1	C145_1	1488	8.58221518989152e-05	3	0	F	1775411	Rhodanobacteraceae	0.00017057307435792
145	1	C145_1	1489	5.72147679326102e-05	2	0	G	70411	Frateuria	0.00011371538290528
145	1	C145_1	1490	5.72147679326102e-05	2	0	S	81475	Frateuria aurantia	0.00011371538290528
145	1	C145_1	1492	2.86073839663051e-05	1	0	G	231454	Dyella	5.68576914526401e-05
145	1	C145_1	1493	2.86073839663051e-05	1	1	S	1379159	Dyella jiangningensis	5.68576914526401e-05
145	1	C145_1	1494	0.000200251687764136	7	0	O	135613	Chromatiales	0.000398003840168481
145	1	C145_1	1495	8.58221518989152e-05	3	0	F	1046	Chromatiaceae	0.00017057307435792
145	1	C145_1	1496	5.72147679326102e-05	2	0	G	156885	Thioflavicoccus	0.00011371538290528
145	1	C145_1	1497	5.72147679326102e-05	2	0	S	80679	Thioflavicoccus mobilis	0.00011371538290528
145	1	C145_1	1499	2.86073839663051e-05	1	0	G	85076	Marichromatium	5.68576914526401e-05
145	1	C145_1	1500	2.86073839663051e-05	1	0	S	37487	Marichromatium purpuratum	5.68576914526401e-05
145	1	C145_1	1502	5.72147679326102e-05	2	0	F	72276	Ectothiorhodospiraceae	0.00011371538290528
145	1	C145_1	1503	5.72147679326102e-05	2	0	G	1335745	Spiribacter	0.00011371538290528
145	1	C145_1	1504	5.72147679326102e-05	2	2	S	1335757	Spiribacter curvatus	0.00011371538290528
145	1	C145_1	1505	5.72147679326102e-05	2	0	F	1738654	Woeseiaceae	0.00011371538290528
145	1	C145_1	1506	5.72147679326102e-05	2	0	G	1738655	Woeseia	0.00011371538290528
145	1	C145_1	1507	5.72147679326102e-05	2	2	S	1548547	Woeseia oceani	0.00011371538290528
145	1	C145_1	1508	0.000143036919831525	5	0	O	135624	Aeromonadales	0.000284288457263201
145	1	C145_1	1509	0.000143036919831525	5	0	F	84642	Aeromonadaceae	0.000284288457263201
145	1	C145_1	1510	0.00011442953586522	4	2	G	642	Aeromonas	0.00022743076581056
145	1	C145_1	1511	5.72147679326102e-05	2	0	S	644	Aeromonas hydrophila	0.00011371538290528
145	1	C145_1	1514	2.86073839663051e-05	1	0	G	347533	Zobellella	5.68576914526401e-05
145	1	C145_1	1515	2.86073839663051e-05	1	1	S	347534	Zobellella denitrificans	5.68576914526401e-05
145	1	C145_1	1516	0.00011442953586522	4	1	O	135622	Alteromonadales	0.00022743076581056
145	1	C145_1	1517	5.72147679326102e-05	2	0	F	72275	Alteromonadaceae	0.00011371538290528
145	1	C145_1	1518	5.72147679326102e-05	2	0	G	2742	Marinobacter	0.00011371538290528
145	1	C145_1	1519	2.86073839663051e-05	1	1	S	1749259	Marinobacter sp. LQ44	5.68576914526401e-05
145	1	C145_1	1520	2.86073839663051e-05	1	1	S	1874317	Marinobacter salinus	5.68576914526401e-05
145	1	C145_1	1521	2.86073839663051e-05	1	0	F	267893	Idiomarinaceae	5.68576914526401e-05
145	1	C145_1	1523	2.86073839663051e-05	1	1	S	1298881	Idiomarinaceae bacterium HL-53	5.68576914526401e-05
145	1	C145_1	1524	8.58221518989152e-05	3	0	O	135625	Pasteurellales	0.00017057307435792
145	1	C145_1	1525	8.58221518989152e-05	3	1	F	712	Pasteurellaceae	0.00017057307435792
145	1	C145_1	1526	5.72147679326102e-05	2	0	G	745	Pasteurella	0.00011371538290528
145	1	C145_1	1527	5.72147679326102e-05	2	1	S	747	Pasteurella multocida	0.00011371538290528
145	1	C145_1	1530	5.72147679326102e-05	2	0	O	118969	Legionellales	0.00011371538290528
145	1	C145_1	1531	5.72147679326102e-05	2	0	F	444	Legionellaceae	0.00011371538290528
145	1	C145_1	1532	5.72147679326102e-05	2	0	G	445	Legionella	0.00011371538290528
145	1	C145_1	1533	2.86073839663051e-05	1	1	S	446	Legionella pneumophila	5.68576914526401e-05
145	1	C145_1	1534	2.86073839663051e-05	1	1	S	449	Legionella hackeliae	5.68576914526401e-05
145	1	C145_1	1535	5.72147679326102e-05	2	0	O	135623	Vibrionales	0.00011371538290528
145	1	C145_1	1536	5.72147679326102e-05	2	0	F	641	Vibrionaceae	0.00011371538290528
145	1	C145_1	1537	5.72147679326102e-05	2	0	G	662	Vibrio	0.00011371538290528
145	1	C145_1	1539	2.86073839663051e-05	1	1	S	691	Vibrio natriegens	5.68576914526401e-05
145	1	C145_1	1540	2.86073839663051e-05	1	1	S	666	Vibrio cholerae	5.68576914526401e-05
145	1	C145_1	1541	2.86073839663051e-05	1	0	O	1692040	Acidiferrobacterales	5.68576914526401e-05
145	1	C145_1	1542	2.86073839663051e-05	1	0	F	1692041	Acidiferrobacteraceae	5.68576914526401e-05
145	1	C145_1	1543	2.86073839663051e-05	1	0	G	986106	Acidiferrobacter	5.68576914526401e-05
145	1	C145_1	1544	2.86073839663051e-05	1	1	S	1281578	Acidiferrobacter sp. SPIII_3	5.68576914526401e-05
145	1	C145_1	1546	0.0177365780591091	620	0	C	29547	Epsilonproteobacteria	0.0352517687006369
145	1	C145_1	1547	0.0177365780591091	620	0	O	213849	Campylobacterales	0.0352517687006369
145	1	C145_1	1548	0.0176507559072102	617	0	F	72294	Campylobacteraceae	0.0350811956262789
145	1	C145_1	1549	0.0175935411392776	615	286	G	194	Campylobacter	0.0349674802433737
145	1	C145_1	1550	0.00580729894515993	203	203	S	197	Campylobacter jejuni	0.0115421113648859
145	1	C145_1	1551	0.00354731561182183	124	124	S	195	Campylobacter coli	0.00705035374012737
145	1	C145_1	1552	2.86073839663051e-05	1	1	S	199	Campylobacter concisus	5.68576914526401e-05
145	1	C145_1	1553	2.86073839663051e-05	1	0	S	75658	Campylobacter lanienae	5.68576914526401e-05
145	1	C145_1	1555	5.72147679326102e-05	2	0	G	28196	Arcobacter	0.00011371538290528
145	1	C145_1	1556	5.72147679326102e-05	2	0	S	28199	Arcobacter nitrofigilis	0.00011371538290528
145	1	C145_1	1559	5.72147679326102e-05	2	0	G	269260	Nitratifractor	0.00011371538290528
145	1	C145_1	1560	5.72147679326102e-05	2	0	S	269261	Nitratifractor salsuginis	0.00011371538290528
145	1	C145_1	1562	2.86073839663051e-05	1	0	F	72293	Helicobacteraceae	5.68576914526401e-05
145	1	C145_1	1563	2.86073839663051e-05	1	1	G	209	Helicobacter	5.68576914526401e-05
145	1	C145_1	1564	0.00400503375528271	140	1	C	28221	Deltaproteobacteria	0.00796007680336961
145	1	C145_1	1565	0.00306099008439464	107	0	O	213115	Desulfovibrionales	0.00608377298543249
145	1	C145_1	1566	0.00300377531646203	105	1	F	194924	Desulfovibrionaceae	0.00597005760252721
145	1	C145_1	1567	0.00246023502110224	86	0	G	41707	Lawsonia	0.00488976146492705
145	1	C145_1	1568	0.00246023502110224	86	86	S	29546	Lawsonia intracellularis	0.00488976146492705
145	1	C145_1	1569	0.000400503375528271	14	1	G	872	Desulfovibrio	0.000796007680336961
145	1	C145_1	1570	0.00011442953586522	4	4	S	901	Desulfovibrio piger	0.00022743076581056
145	1	C145_1	1571	8.58221518989152e-05	3	0	S	879	Desulfovibrio gigas	0.00017057307435792
145	1	C145_1	1573	8.58221518989152e-05	3	0	S	881	Desulfovibrio vulgaris	0.00017057307435792
145	1	C145_1	1575	2.86073839663051e-05	1	0	S	873	Desulfovibrio africanus	5.68576914526401e-05
145	1	C145_1	1577	2.86073839663051e-05	1	1	S	44742	Desulfovibrio fairfieldensis	5.68576914526401e-05
145	1	C145_1	1578	2.86073839663051e-05	1	1	S	644968	Desulfovibrio sp. FW1012B	5.68576914526401e-05
145	1	C145_1	1579	0.00011442953586522	4	0	G	2035811	Pseudodesulfovibrio	0.00022743076581056
145	1	C145_1	1580	5.72147679326102e-05	2	0	S	182210	Pseudodesulfovibrio aespoeensis	0.00011371538290528
145	1	C145_1	1582	5.72147679326102e-05	2	2	S	1716143	Pseudodesulfovibrio indicus	0.00011371538290528
145	1	C145_1	1583	5.72147679326102e-05	2	0	F	213116	Desulfomicrobiaceae	0.00011371538290528
145	1	C145_1	1584	5.72147679326102e-05	2	0	G	898	Desulfomicrobium	0.00011371538290528
145	1	C145_1	1585	2.86073839663051e-05	1	0	S	899	Desulfomicrobium baculatum	5.68576914526401e-05
145	1	C145_1	1587	2.86073839663051e-05	1	0	S	132132	Desulfomicrobium orale	5.68576914526401e-05
145	1	C145_1	1589	0.000314681223629356	11	0	O	69541	Desulfuromonadales	0.000625434605979041
145	1	C145_1	1590	0.000228859071730441	8	0	F	213422	Geobacteraceae	0.000454861531621121
145	1	C145_1	1591	0.000228859071730441	8	1	G	28231	Geobacter	0.000454861531621121
145	1	C145_1	1592	8.58221518989152e-05	3	0	S	28232	Geobacter metallireducens	0.00017057307435792
145	1	C145_1	1594	5.72147679326102e-05	2	0	S	351604	Geobacter uraniireducens	0.00011371538290528
145	1	C145_1	1596	2.86073839663051e-05	1	1	S	35554	Geobacter sulfurreducens	5.68576914526401e-05
145	1	C145_1	1597	2.86073839663051e-05	1	0	S	313985	Geobacter lovleyi	5.68576914526401e-05
145	1	C145_1	1599	8.58221518989152e-05	3	0	F	213421	Desulfuromonadaceae	0.00017057307435792
145	1	C145_1	1600	5.72147679326102e-05	2	1	G	18	Pelobacter	0.00011371538290528
145	1	C145_1	1601	2.86073839663051e-05	1	1	S	1842532	Pelobacter sp. SFB93	5.68576914526401e-05
145	1	C145_1	1602	2.86073839663051e-05	1	0	G	890	Desulfuromonas	5.68576914526401e-05
145	1	C145_1	1603	2.86073839663051e-05	1	1	S	1603606	Desulfuromonas soudanensis	5.68576914526401e-05
145	1	C145_1	1604	0.000286073839663051	10	0	O	29	Myxococcales	0.000568576914526401
145	1	C145_1	1606	0.000200251687764136	7	0	F	31	Myxococcaceae	0.000398003840168481
145	1	C145_1	1607	0.00011442953586522	4	0	G	83461	Corallococcus	0.00022743076581056
145	1	C145_1	1608	0.00011442953586522	4	0	S	184914	Corallococcus coralloides	0.00022743076581056
145	1	C145_1	1610	8.58221518989152e-05	3	0	G	32	Myxococcus	0.00017057307435792
145	1	C145_1	1611	8.58221518989152e-05	3	0	S	34	Myxococcus xanthus	0.00017057307435792
145	1	C145_1	1613	2.86073839663051e-05	1	0	F	39	Archangiaceae	5.68576914526401e-05
145	1	C145_1	1614	2.86073839663051e-05	1	0	G	47	Archangium	5.68576914526401e-05
145	1	C145_1	1615	2.86073839663051e-05	1	1	S	48	Archangium gephyra	5.68576914526401e-05
145	1	C145_1	1617	5.72147679326102e-05	2	0	F	49	Polyangiaceae	0.00011371538290528
145	1	C145_1	1618	5.72147679326102e-05	2	0	G	39643	Sorangium	0.00011371538290528
145	1	C145_1	1619	5.72147679326102e-05	2	1	S	56	Sorangium cellulosum	0.00011371538290528
145	1	C145_1	1621	0.00017164430379783	6	0	O	213118	Desulfobacterales	0.000341146148715841
145	1	C145_1	1622	0.000143036919831525	5	0	F	213119	Desulfobacteraceae	0.000284288457263201
145	1	C145_1	1623	5.72147679326102e-05	2	0	G	896	Desulfococcus	0.00011371538290528
145	1	C145_1	1624	5.72147679326102e-05	2	0	S	181663	Desulfococcus oleovorans	0.00011371538290528
145	1	C145_1	1626	5.72147679326102e-05	2	0	G	2295	Desulfobacterium	0.00011371538290528
145	1	C145_1	1627	5.72147679326102e-05	2	0	S	2296	Desulfobacterium autotrophicum	0.00011371538290528
145	1	C145_1	1629	2.86073839663051e-05	1	0	G	218207	Desulfatibacillum	5.68576914526401e-05
145	1	C145_1	1630	2.86073839663051e-05	1	0	S	259354	Desulfatibacillum alkenivorans	5.68576914526401e-05
145	1	C145_1	1632	2.86073839663051e-05	1	1	F	213121	Desulfobulbaceae	5.68576914526401e-05
145	1	C145_1	1633	0.000143036919831525	5	0	O	453227	Desulfarculales	0.000284288457263201
145	1	C145_1	1634	0.000143036919831525	5	0	F	453228	Desulfarculaceae	0.000284288457263201
145	1	C145_1	1635	0.000143036919831525	5	0	G	453229	Desulfarculus	0.000284288457263201
145	1	C145_1	1636	0.000143036919831525	5	0	S	453230	Desulfarculus baarsii	0.000284288457263201
145	1	C145_1	1638	0.00346149345992291	121	15	C	28211	Alphaproteobacteria	0.00687978066576945
145	1	C145_1	1639	0.00134454704641634	47	1	O	356	Rhizobiales	0.00267231149827408
145	1	C145_1	1640	0.000286073839663051	10	0	F	82115	Rhizobiaceae	0.000568576914526401
145	1	C145_1	1642	0.00017164430379783	6	1	G	379	Rhizobium	0.000341146148715841
145	1	C145_1	1643	8.58221518989152e-05	3	0	S	384	Rhizobium leguminosarum	0.00017057307435792
145	1	C145_1	1647	2.86073839663051e-05	1	1	S	29449	Rhizobium etli	5.68576914526401e-05
145	1	C145_1	1648	2.86073839663051e-05	1	1	S	56730	Rhizobium gallicum	5.68576914526401e-05
145	1	C145_1	1649	5.72147679326102e-05	2	0	G	357	Agrobacterium	0.00011371538290528
145	1	C145_1	1651	5.72147679326102e-05	2	2	S	358	Agrobacterium tumefaciens	0.00011371538290528
145	1	C145_1	1653	2.86073839663051e-05	1	0	G	28105	Sinorhizobium	5.68576914526401e-05
145	1	C145_1	1654	2.86073839663051e-05	1	0	S	110321	Sinorhizobium medicae	5.68576914526401e-05
145	1	C145_1	1656	0.000286073839663051	10	1	F	119045	Methylobacteriaceae	0.000568576914526401
145	1	C145_1	1657	0.000143036919831525	5	0	G	2282523	Methylorubrum	0.000284288457263201
145	1	C145_1	1658	0.000143036919831525	5	5	S	408	Methylorubrum extorquens	0.000284288457263201
145	1	C145_1	1659	5.72147679326102e-05	2	2	G	407	Methylobacterium	0.00011371538290528
145	1	C145_1	1660	5.72147679326102e-05	2	0	G	186650	Microvirga	0.00011371538290528
145	1	C145_1	1661	5.72147679326102e-05	2	2	S	1882682	Microvirga ossetica	0.00011371538290528
145	1	C145_1	1662	0.000200251687764136	7	0	F	45401	Hyphomicrobiaceae	0.000398003840168481
145	1	C145_1	1663	0.000143036919831525	5	0	G	46913	Devosia	0.000284288457263201
145	1	C145_1	1664	0.00011442953586522	4	4	S	1643450	Devosia sp. H5989	0.00022743076581056
145	1	C145_1	1665	2.86073839663051e-05	1	1	S	1736675	Devosia sp. A16	5.68576914526401e-05
145	1	C145_1	1666	5.72147679326102e-05	2	0	G	81	Hyphomicrobium	0.00011371538290528
145	1	C145_1	1667	5.72147679326102e-05	2	0	S	53399	Hyphomicrobium denitrificans	0.00011371538290528
145	1	C145_1	1669	0.000200251687764136	7	0	F	69277	Phyllobacteriaceae	0.000398003840168481
145	1	C145_1	1670	0.00011442953586522	4	2	G	68287	Mesorhizobium	0.00022743076581056
145	1	C145_1	1671	2.86073839663051e-05	1	0	S	536018	Mesorhizobium australicum	5.68576914526401e-05
145	1	C145_1	1673	2.86073839663051e-05	1	1	S	1670800	Mesorhizobium oceanicum	5.68576914526401e-05
145	1	C145_1	1674	2.86073839663051e-05	1	0	G	31988	Aminobacter	5.68576914526401e-05
145	1	C145_1	1675	2.86073839663051e-05	1	1	S	374606	Aminobacter sp. MSH1	5.68576914526401e-05
145	1	C145_1	1676	2.86073839663051e-05	1	0	G	245876	Nitratireductor	5.68576914526401e-05
145	1	C145_1	1677	2.86073839663051e-05	1	1	S	472175	Nitratireductor basaltis	5.68576914526401e-05
145	1	C145_1	1678	2.86073839663051e-05	1	0	G	274591	Hoeflea	5.68576914526401e-05
145	1	C145_1	1679	2.86073839663051e-05	1	0	S	244596	Hoeflea phototrophica	5.68576914526401e-05
145	1	C145_1	1681	0.000143036919831525	5	2	F	41294	Bradyrhizobiaceae	0.000284288457263201
145	1	C145_1	1682	8.58221518989152e-05	3	1	G	374	Bradyrhizobium	0.00017057307435792
145	1	C145_1	1683	2.86073839663051e-05	1	1	S	1355477	Bradyrhizobium diazoefficiens	5.68576914526401e-05
145	1	C145_1	1684	2.86073839663051e-05	1	1	S	1274631	Bradyrhizobium icense	5.68576914526401e-05
145	1	C145_1	1685	5.72147679326102e-05	2	0	F	31993	Methylocystaceae	0.00011371538290528
145	1	C145_1	1686	2.86073839663051e-05	1	0	G	133	Methylocystis	5.68576914526401e-05
145	1	C145_1	1687	2.86073839663051e-05	1	1	S	655015	Methylocystis bryophila	5.68576914526401e-05
145	1	C145_1	1688	2.86073839663051e-05	1	0	G	425	Methylosinus	5.68576914526401e-05
145	1	C145_1	1689	2.86073839663051e-05	1	0	S	426	Methylosinus trichosporium	5.68576914526401e-05
145	1	C145_1	1692	5.72147679326102e-05	2	2	G	1484898	Methyloceanibacter	0.00011371538290528
145	1	C145_1	1693	5.72147679326102e-05	2	0	F	335928	Xanthobacteraceae	0.00011371538290528
145	1	C145_1	1694	5.72147679326102e-05	2	0	G	152053	Starkeya	0.00011371538290528
145	1	C145_1	1695	5.72147679326102e-05	2	0	S	921	Starkeya novella	0.00011371538290528
145	1	C145_1	1697	2.86073839663051e-05	1	0	F	119043	Rhodobiaceae	5.68576914526401e-05
145	1	C145_1	1698	2.86073839663051e-05	1	0	G	256616	Parvibaculum	5.68576914526401e-05
145	1	C145_1	1699	2.86073839663051e-05	1	0	S	256618	Parvibaculum lavamentivorans	5.68576914526401e-05
145	1	C145_1	1701	0.000629362447258712	22	0	O	204441	Rhodospirillales	0.00125086921195808
145	1	C145_1	1702	0.000371895991561966	13	3	F	433	Acetobacteraceae	0.000739149988884321
145	1	C145_1	1703	8.58221518989152e-05	3	1	G	434	Acetobacter	0.00017057307435792
145	1	C145_1	1704	2.86073839663051e-05	1	0	S	438	Acetobacter pasteurianus	5.68576914526401e-05
145	1	C145_1	1707	2.86073839663051e-05	1	1	S	435	Acetobacter aceti	5.68576914526401e-05
145	1	C145_1	1708	8.58221518989152e-05	3	0	G	1434011	Komagataeibacter	0.00017057307435792
145	1	C145_1	1709	5.72147679326102e-05	2	0	S	28448	Komagataeibacter xylinus	0.00011371538290528
145	1	C145_1	1711	2.86073839663051e-05	1	0	S	1177712	Komagataeibacter medellinensis	5.68576914526401e-05
145	1	C145_1	1713	8.58221518989152e-05	3	0	G	1602345	Parasaccharibacter	0.00017057307435792
145	1	C145_1	1714	8.58221518989152e-05	3	3	S	1510841	Parasaccharibacter apium	0.00017057307435792
145	1	C145_1	1715	2.86073839663051e-05	1	0	G	441	Gluconobacter	5.68576914526401e-05
145	1	C145_1	1716	2.86073839663051e-05	1	0	S	442	Gluconobacter oxydans	5.68576914526401e-05
145	1	C145_1	1718	0.000257466455696746	9	0	F	41295	Rhodospirillaceae	0.000511719223073761
145	1	C145_1	1719	0.00011442953586522	4	3	G	13134	Magnetospirillum	0.00022743076581056
145	1	C145_1	1720	2.86073839663051e-05	1	1	S	55518	Magnetospirillum gryphiswaldense	5.68576914526401e-05
145	1	C145_1	1721	5.72147679326102e-05	2	0	G	1543705	Nitrospirillum	0.00011371538290528
145	1	C145_1	1722	5.72147679326102e-05	2	0	S	28077	Nitrospirillum amazonense	0.00011371538290528
145	1	C145_1	1724	2.86073839663051e-05	1	0	G	191	Azospirillum	5.68576914526401e-05
145	1	C145_1	1725	2.86073839663051e-05	1	1	S	528244	Azospirillum thiophilum	5.68576914526401e-05
145	1	C145_1	1726	2.86073839663051e-05	1	0	G	171436	Tistrella	5.68576914526401e-05
145	1	C145_1	1727	2.86073839663051e-05	1	0	S	171437	Tistrella mobilis	5.68576914526401e-05
145	1	C145_1	1729	2.86073839663051e-05	1	0	G	1543704	Niveispirillum	5.68576914526401e-05
145	1	C145_1	1730	2.86073839663051e-05	1	1	S	1612173	Niveispirillum cyanobacteriorum	5.68576914526401e-05
145	1	C145_1	1731	0.000429110759494576	15	0	O	204457	Sphingomonadales	0.000852865371789602
145	1	C145_1	1732	0.000257466455696746	9	2	F	41297	Sphingomonadaceae	0.000511719223073761
145	1	C145_1	1733	8.58221518989152e-05	3	1	G	13687	Sphingomonas	0.00017057307435792
145	1	C145_1	1734	2.86073839663051e-05	1	1	S	1549858	Sphingomonas taxi	5.68576914526401e-05
145	1	C145_1	1735	2.86073839663051e-05	1	1	S	1609977	Sphingomonas hengshuiensis	5.68576914526401e-05
145	1	C145_1	1736	5.72147679326102e-05	2	0	G	541	Zymomonas	0.00011371538290528
145	1	C145_1	1737	5.72147679326102e-05	2	0	S	542	Zymomonas mobilis	0.00011371538290528
145	1	C145_1	1740	2.86073839663051e-05	1	0	G	165695	Sphingobium	5.68576914526401e-05
145	1	C145_1	1741	2.86073839663051e-05	1	1	S	120107	Sphingobium cloacae	5.68576914526401e-05
145	1	C145_1	1742	2.86073839663051e-05	1	0	G	165697	Sphingopyxis	5.68576914526401e-05
145	1	C145_1	1743	2.86073839663051e-05	1	1	S	1357916	Sphingopyxis sp. QXT-31	5.68576914526401e-05
145	1	C145_1	1744	0.00017164430379783	6	0	F	335929	Erythrobacteraceae	0.000341146148715841
145	1	C145_1	1745	0.000143036919831525	5	0	G	1111	Porphyrobacter	0.000284288457263201
145	1	C145_1	1746	0.000143036919831525	5	5	S	2023229	Porphyrobacter HT-58-2	0.000284288457263201
145	1	C145_1	1747	2.86073839663051e-05	1	0	G	1041	Erythrobacter	5.68576914526401e-05
145	1	C145_1	1748	2.86073839663051e-05	1	1	S	1648404	Erythrobacter atlanticus	5.68576914526401e-05
145	1	C145_1	1749	0.000400503375528271	14	0	O	204455	Rhodobacterales	0.000796007680336961
145	1	C145_1	1750	0.000400503375528271	14	4	F	31989	Rhodobacteraceae	0.000796007680336961
145	1	C145_1	1751	0.000143036919831525	5	1	G	354203	Yangia	0.000284288457263201
145	1	C145_1	1752	0.00011442953586522	4	4	S	311180	Yangia pacifica	0.00022743076581056
145	1	C145_1	1753	5.72147679326102e-05	2	0	G	265	Paracoccus	0.00011371538290528
145	1	C145_1	1754	2.86073839663051e-05	1	0	S	266	Paracoccus denitrificans	5.68576914526401e-05
145	1	C145_1	1756	2.86073839663051e-05	1	1	S	1529068	Paracoccus sp. BM15	5.68576914526401e-05
145	1	C145_1	1757	2.86073839663051e-05	1	0	G	302485	Phaeobacter	5.68576914526401e-05
145	1	C145_1	1758	2.86073839663051e-05	1	1	S	1844006	Phaeobacter porticola	5.68576914526401e-05
145	1	C145_1	1759	2.86073839663051e-05	1	0	G	60136	Sulfitobacter	5.68576914526401e-05
145	1	C145_1	1760	2.86073839663051e-05	1	1	S	1389005	Sulfitobacter sp. SK012	5.68576914526401e-05
145	1	C145_1	1761	2.86073839663051e-05	1	0	G	875170	Celeribacter	5.68576914526401e-05
145	1	C145_1	1762	2.86073839663051e-05	1	1	S	1208324	Celeribacter indicus	5.68576914526401e-05
145	1	C145_1	1763	0.00011442953586522	4	0	O	204458	Caulobacterales	0.00022743076581056
145	1	C145_1	1764	0.00011442953586522	4	0	F	76892	Caulobacteraceae	0.00022743076581056
145	1	C145_1	1765	2.86073839663051e-05	1	0	G	20	Phenylobacterium	5.68576914526401e-05
145	1	C145_1	1766	2.86073839663051e-05	1	0	S	284016	Phenylobacterium zucineum	5.68576914526401e-05
145	1	C145_1	1768	2.86073839663051e-05	1	0	G	75	Caulobacter	5.68576914526401e-05
145	1	C145_1	1769	2.86073839663051e-05	1	1	S	366602	Caulobacter sp. K31	5.68576914526401e-05
145	1	C145_1	1770	2.86073839663051e-05	1	0	G	41275	Brevundimonas	5.68576914526401e-05
145	1	C145_1	1771	2.86073839663051e-05	1	0	S	74313	Brevundimonas subvibrioides	5.68576914526401e-05
145	1	C145_1	1773	2.86073839663051e-05	1	0	G	76890	Asticcacaulis	5.68576914526401e-05
145	1	C145_1	1774	2.86073839663051e-05	1	0	S	78587	Asticcacaulis excentricus	5.68576914526401e-05
145	1	C145_1	1776	5.72147679326102e-05	2	0	O	766	Rickettsiales	0.00011371538290528
145	1	C145_1	1777	5.72147679326102e-05	2	0	F	775	Rickettsiaceae	0.00011371538290528
145	1	C145_1	1779	5.72147679326102e-05	2	0	G	780	Rickettsia	0.00011371538290528
145	1	C145_1	1781	5.72147679326102e-05	2	0	S	337479	Rickettsia endosymbiont of Bemisia tabaci	0.00011371538290528
145	1	C145_1	1784	2.86073839663051e-05	1	0	G	991903	Polymorphum	5.68576914526401e-05
145	1	C145_1	1785	2.86073839663051e-05	1	0	S	991904	Polymorphum gilvum	5.68576914526401e-05
145	1	C145_1	1787	2.86073839663051e-05	1	0	O	1191478	Magnetococcales	5.68576914526401e-05
145	1	C145_1	1788	2.86073839663051e-05	1	0	F	1191479	Magnetococcaceae	5.68576914526401e-05
145	1	C145_1	1789	2.86073839663051e-05	1	0	G	162171	Magnetococcus	5.68576914526401e-05
145	1	C145_1	1790	2.86073839663051e-05	1	0	S	1124597	Magnetococcus marinus	5.68576914526401e-05
145	1	C145_1	1792	0.00165922827004569	58	6	C	28216	Betaproteobacteria	0.00329774610425313
145	1	C145_1	1793	0.00125872489451742	44	6	O	80840	Burkholderiales	0.00250173842391616
145	1	C145_1	1794	0.000371895991561966	13	0	F	119060	Burkholderiaceae	0.000739149988884321
145	1	C145_1	1795	0.00017164430379783	6	1	G	48736	Ralstonia	0.000341146148715841
145	1	C145_1	1796	0.000143036919831525	5	1	S	305	Ralstonia solanacearum	0.000284288457263201
145	1	C145_1	1798	5.72147679326102e-05	2	0	G	32008	Burkholderia	0.00011371538290528
145	1	C145_1	1800	2.86073839663051e-05	1	1	S	87883	Burkholderia multivorans	5.68576914526401e-05
145	1	C145_1	1801	2.86073839663051e-05	1	1	S	1503055	Burkholderia territorii	5.68576914526401e-05
145	1	C145_1	1802	5.72147679326102e-05	2	0	G	44013	Polynucleobacter	0.00011371538290528
145	1	C145_1	1803	2.86073839663051e-05	1	1	S	556054	Polynucleobacter difficilis	5.68576914526401e-05
145	1	C145_1	1804	2.86073839663051e-05	1	1	S	1835254	Polynucleobacter duraquae	5.68576914526401e-05
145	1	C145_1	1805	5.72147679326102e-05	2	0	G	1822464	Paraburkholderia	0.00011371538290528
145	1	C145_1	1806	2.86073839663051e-05	1	0	S	36873	Paraburkholderia xenovorans	5.68576914526401e-05
145	1	C145_1	1808	2.86073839663051e-05	1	1	S	169427	Paraburkholderia terricola	5.68576914526401e-05
145	1	C145_1	1809	2.86073839663051e-05	1	0	G	106589	Cupriavidus	5.68576914526401e-05
145	1	C145_1	1810	2.86073839663051e-05	1	1	S	119219	Cupriavidus metallidurans	5.68576914526401e-05
145	1	C145_1	1811	0.000257466455696746	9	1	F	506	Alcaligenaceae	0.000511719223073761
145	1	C145_1	1812	0.000143036919831525	5	1	G	517	Bordetella	0.000284288457263201
145	1	C145_1	1813	8.58221518989152e-05	3	3	S	94624	Bordetella petrii	0.00017057307435792
145	1	C145_1	1814	2.86073839663051e-05	1	1	S	1697043	Bordetella sp. H567	5.68576914526401e-05
145	1	C145_1	1815	5.72147679326102e-05	2	1	G	222	Achromobacter	0.00011371538290528
145	1	C145_1	1816	2.86073839663051e-05	1	1	S	217203	Achromobacter spanius	5.68576914526401e-05
145	1	C145_1	1817	2.86073839663051e-05	1	0	G	1921582	Orrella	5.68576914526401e-05
145	1	C145_1	1818	2.86073839663051e-05	1	1	S	1851544	Orrella dioscoreae	5.68576914526401e-05
145	1	C145_1	1819	0.000200251687764136	7	1	F	80864	Comamonadaceae	0.000398003840168481
145	1	C145_1	1820	8.58221518989152e-05	3	0	G	283	Comamonas	0.00017057307435792
145	1	C145_1	1821	2.86073839663051e-05	1	1	S	285	Comamonas testosteroni	5.68576914526401e-05
145	1	C145_1	1822	2.86073839663051e-05	1	1	S	225991	Comamonas aquatica	5.68576914526401e-05
145	1	C145_1	1823	2.86073839663051e-05	1	1	S	225992	Comamonas kerstersii	5.68576914526401e-05
145	1	C145_1	1824	2.86073839663051e-05	1	0	G	28065	Rhodoferax	5.68576914526401e-05
145	1	C145_1	1825	2.86073839663051e-05	1	1	S	1484693	Rhodoferax saidenbachensis	5.68576914526401e-05
145	1	C145_1	1826	2.86073839663051e-05	1	0	G	34072	Variovorax	5.68576914526401e-05
145	1	C145_1	1827	2.86073839663051e-05	1	1	S	2126319	Variovorax sp. PMC12	5.68576914526401e-05
145	1	C145_1	1828	2.86073839663051e-05	1	0	G	665874	Limnohabitans	5.68576914526401e-05
145	1	C145_1	1829	2.86073839663051e-05	1	1	S	1678128	Limnohabitans sp. 63ED37-2	5.68576914526401e-05
145	1	C145_1	1832	5.72147679326102e-05	2	0	G	88	Leptothrix	0.00011371538290528
145	1	C145_1	1833	5.72147679326102e-05	2	0	S	34029	Leptothrix cholodnii	0.00011371538290528
145	1	C145_1	1836	5.72147679326102e-05	2	2	S	864051	Burkholderiales bacterium JOSHI_001	0.00011371538290528
145	1	C145_1	1837	0.00011442953586522	4	0	F	75682	Oxalobacteraceae	0.00022743076581056
145	1	C145_1	1838	8.58221518989152e-05	3	0	G	963	Herbaspirillum	0.00017057307435792
145	1	C145_1	1839	8.58221518989152e-05	3	3	S	92645	Herbaspirillum frisingense	0.00017057307435792
145	1	C145_1	1840	2.86073839663051e-05	1	0	G	202907	Collimonas	5.68576914526401e-05
145	1	C145_1	1841	2.86073839663051e-05	1	1	S	279058	Collimonas arenae	5.68576914526401e-05
145	1	C145_1	1842	0.00011442953586522	4	0	O	206351	Neisseriales	0.00022743076581056
145	1	C145_1	1843	5.72147679326102e-05	2	0	F	481	Neisseriaceae	0.00011371538290528
145	1	C145_1	1844	5.72147679326102e-05	2	0	G	482	Neisseria	0.00011371538290528
145	1	C145_1	1845	5.72147679326102e-05	2	2	S	655307	Neisseria sp. KEM232	0.00011371538290528
145	1	C145_1	1846	5.72147679326102e-05	2	1	F	1499392	Chromobacteriaceae	0.00011371538290528
145	1	C145_1	1848	2.86073839663051e-05	1	0	G	535	Chromobacterium	5.68576914526401e-05
145	1	C145_1	1849	2.86073839663051e-05	1	1	S	2059672	Chromobacterium sp. ATCC 53434	5.68576914526401e-05
145	1	C145_1	1850	8.58221518989152e-05	3	0	O	206389	Rhodocyclales	0.00017057307435792
145	1	C145_1	1851	8.58221518989152e-05	3	0	F	2008794	Zoogloeaceae	0.00017057307435792
145	1	C145_1	1852	8.58221518989152e-05	3	0	G	12960	Azoarcus	0.00017057307435792
145	1	C145_1	1853	8.58221518989152e-05	3	3	S	41977	Azoarcus communis	0.00017057307435792
145	1	C145_1	1854	2.86073839663051e-05	1	0	O	32003	Nitrosomonadales	5.68576914526401e-05
145	1	C145_1	1855	2.86073839663051e-05	1	0	F	32011	Methylophilaceae	5.68576914526401e-05
145	1	C145_1	1856	2.86073839663051e-05	1	1	G	81682	Methylovorus	5.68576914526401e-05
145	1	C145_1	1857	2.86073839663051e-05	1	0	C	580370	Zetaproteobacteria	5.68576914526401e-05
145	1	C145_1	1858	2.86073839663051e-05	1	0	O	580371	Mariprofundales	5.68576914526401e-05
145	1	C145_1	1859	2.86073839663051e-05	1	0	F	580372	Mariprofundaceae	5.68576914526401e-05
145	1	C145_1	1860	2.86073839663051e-05	1	0	G	377315	Mariprofundus	5.68576914526401e-05
145	1	C145_1	1861	2.86073839663051e-05	1	1	S	1921086	Mariprofundus aestuarium	5.68576914526401e-05
145	1	C145_1	1862	2.86073839663051e-05	1	0	C	1807140	Acidithiobacillia	5.68576914526401e-05
145	1	C145_1	1863	2.86073839663051e-05	1	0	O	225057	Acidithiobacillales	5.68576914526401e-05
145	1	C145_1	1864	2.86073839663051e-05	1	0	F	225058	Acidithiobacillaceae	5.68576914526401e-05
145	1	C145_1	1865	2.86073839663051e-05	1	0	G	119977	Acidithiobacillus	5.68576914526401e-05
145	1	C145_1	1866	2.86073839663051e-05	1	1	S	160808	Acidithiobacillus ferrivorans	5.68576914526401e-05
145	1	C145_1	1867	0.00689437953587952	241	0	P	508458	Synergistetes	0.0137027036400863
145	1	C145_1	1868	0.00689437953587952	241	0	C	649775	Synergistia	0.0137027036400863
145	1	C145_1	1869	0.00689437953587952	241	0	O	649776	Synergistales	0.0137027036400863
145	1	C145_1	1870	0.00689437953587952	241	0	F	649777	Synergistaceae	0.0137027036400863
145	1	C145_1	1871	0.0067799500000143	237	0	G	508459	Cloacibacillus	0.0134752728742757
145	1	C145_1	1872	0.0067799500000143	237	237	S	1197717	Cloacibacillus porcorum	0.0134752728742757
145	1	C145_1	1873	5.72147679326102e-05	2	0	G	81411	Aminomonas	0.00011371538290528
145	1	C145_1	1874	5.72147679326102e-05	2	0	S	81412	Aminomonas paucivorans	0.00011371538290528
145	1	C145_1	1876	5.72147679326102e-05	2	0	G	428711	Jonquetella	0.00011371538290528
145	1	C145_1	1877	5.72147679326102e-05	2	0	S	428712	Jonquetella anthropi	0.00011371538290528
145	1	C145_1	1879	0.00217416118143919	76	0	P	203691	Spirochaetes	0.00432118455040065
145	1	C145_1	1880	0.00217416118143919	76	0	C	203692	Spirochaetia	0.00432118455040065
145	1	C145_1	1881	0.00205973164557397	72	0	O	136	Spirochaetales	0.00409375378459009
145	1	C145_1	1882	0.00205973164557397	72	0	F	137	Spirochaetaceae	0.00409375378459009
145	1	C145_1	1883	0.00205973164557397	72	1	G	157	Treponema	0.00409375378459009
145	1	C145_1	1884	0.00188808734177614	66	0	S	167	Treponema succinifaciens	0.00375260763587425
145	1	C145_1	1886	8.58221518989152e-05	3	3	S	221027	Treponema putidum	0.00017057307435792
145	1	C145_1	1887	2.86073839663051e-05	1	0	S	88058	Treponema primitia	5.68576914526401e-05
145	1	C145_1	1889	2.86073839663051e-05	1	1	S	1539298	Treponema sp. OMZ 838	5.68576914526401e-05
145	1	C145_1	1890	0.00011442953586522	4	0	O	1643686	Brachyspirales	0.00022743076581056
145	1	C145_1	1891	0.00011442953586522	4	0	F	143786	Brachyspiraceae	0.00022743076581056
145	1	C145_1	1892	0.00011442953586522	4	0	G	29521	Brachyspira	0.00022743076581056
145	1	C145_1	1893	0.00011442953586522	4	4	S	52584	Brachyspira pilosicoli	0.00022743076581056
145	1	C145_1	1894	0.000400503375528271	14	0	P	32066	Fusobacteria	0.000796007680336961
145	1	C145_1	1895	0.000400503375528271	14	0	C	203490	Fusobacteriia	0.000796007680336961
145	1	C145_1	1896	0.000400503375528271	14	2	O	203491	Fusobacteriales	0.000796007680336961
145	1	C145_1	1897	0.000200251687764136	7	1	F	1129771	Leptotrichiaceae	0.000398003840168481
145	1	C145_1	1898	0.00017164430379783	6	1	G	32067	Leptotrichia	0.000341146148715841
145	1	C145_1	1899	0.000143036919831525	5	5	S	712357	Leptotrichia sp. oral taxon 212	0.000284288457263201
145	1	C145_1	1900	0.000143036919831525	5	0	F	203492	Fusobacteriaceae	0.000284288457263201
145	1	C145_1	1901	0.000143036919831525	5	1	G	848	Fusobacterium	0.000284288457263201
145	1	C145_1	1902	2.86073839663051e-05	1	0	S	851	Fusobacterium nucleatum	5.68576914526401e-05
145	1	C145_1	1905	2.86073839663051e-05	1	1	S	856	Fusobacterium varium	5.68576914526401e-05
145	1	C145_1	1906	2.86073839663051e-05	1	0	S	859	Fusobacterium necrophorum	5.68576914526401e-05
145	1	C145_1	1908	2.86073839663051e-05	1	1	S	860	Fusobacterium periodonticum	5.68576914526401e-05
145	1	C145_1	1910	8.58221518989152e-05	3	0	P	203682	Planctomycetes	0.00017057307435792
145	1	C145_1	1911	5.72147679326102e-05	2	0	C	203683	Planctomycetia	0.00011371538290528
145	1	C145_1	1912	5.72147679326102e-05	2	0	O	112	Planctomycetales	0.00011371538290528
145	1	C145_1	1913	5.72147679326102e-05	2	0	F	126	Planctomycetaceae	0.00011371538290528
145	1	C145_1	1914	2.86073839663051e-05	1	0	G	1676125	Thermogutta	5.68576914526401e-05
145	1	C145_1	1915	2.86073839663051e-05	1	1	S	1331910	Thermogutta terrifontis	5.68576914526401e-05
145	1	C145_1	1916	2.86073839663051e-05	1	0	G	1936111	Fuerstia	5.68576914526401e-05
145	1	C145_1	1917	2.86073839663051e-05	1	1	S	1891926	Fuerstia marisgermanicae	5.68576914526401e-05
145	1	C145_1	1918	2.86073839663051e-05	1	0	C	666505	Phycisphaerae	5.68576914526401e-05
145	1	C145_1	1920	2.86073839663051e-05	1	0	P	74201	Verrucomicrobia	5.68576914526401e-05
145	1	C145_1	1921	2.86073839663051e-05	1	0	C	203494	Verrucomicrobiae	5.68576914526401e-05
145	1	C145_1	1922	2.86073839663051e-05	1	0	O	48461	Verrucomicrobiales	5.68576914526401e-05
145	1	C145_1	1923	2.86073839663051e-05	1	0	F	1647988	Akkermansiaceae	5.68576914526401e-05
145	1	C145_1	1924	2.86073839663051e-05	1	0	G	239934	Akkermansia	5.68576914526401e-05
145	1	C145_1	1925	2.86073839663051e-05	1	1	S	239935	Akkermansia muciniphila	5.68576914526401e-05
145	1	C145_1	1926	2.86073839663051e-05	1	0	P	134625	Kiritimatiellaeota	5.68576914526401e-05
145	1	C145_1	1927	2.86073839663051e-05	1	0	C	1921781	Kiritimatiellae	5.68576914526401e-05
145	1	C145_1	1928	2.86073839663051e-05	1	0	O	1921782	Kiritimatiellales	5.68576914526401e-05
145	1	C145_1	1929	2.86073839663051e-05	1	0	F	1921783	Kiritimatiellaceae	5.68576914526401e-05
145	1	C145_1	1930	2.86073839663051e-05	1	0	G	1921784	Kiritimatiella	5.68576914526401e-05
145	1	C145_1	1931	2.86073839663051e-05	1	1	S	1307763	Kiritimatiella glycovorans	5.68576914526401e-05
145	1	C145_1	1932	2.86073839663051e-05	1	0	P	57723	Acidobacteria	5.68576914526401e-05
145	1	C145_1	1933	2.86073839663051e-05	1	0	C	204432	Acidobacteriia	5.68576914526401e-05
145	1	C145_1	1934	2.86073839663051e-05	1	0	O	204433	Acidobacteriales	5.68576914526401e-05
145	1	C145_1	1935	2.86073839663051e-05	1	0	F	204434	Acidobacteriaceae	5.68576914526401e-05
145	1	C145_1	1936	2.86073839663051e-05	1	0	G	658061	Candidatus Koribacter	5.68576914526401e-05
145	1	C145_1	1937	2.86073839663051e-05	1	0	S	658062	Candidatus Koribacter versatilis	5.68576914526401e-05
145	1	C145_1	1939	0.000915436286921763	32	0	D	10239	Viruses	0.00181944612648448
145	1	C145_1	1941	0.000915436286921763	32	3	O	28883	Caudovirales	0.00181944612648448
145	1	C145_1	1942	0.000829614135022847	29	0	F	10699	Siphoviridae	0.00164887305212656
145	1	C145_1	1944	0.000629362447258712	22	22	S	255431	Klebsiella phage phiKO2	0.00125086921195808
145	1	C145_1	1945	0.00017164430379783	6	0	G	2169654	Hk97virus	0.000341146148715841
145	1	C145_1	1947	0.00011442953586522	4	4	S	1147145	Enterobacteria phage HK446	0.00022743076581056
145	1	C145_1	1948	2.86073839663051e-05	1	1	S	1147157	Enterobacterial phage mEp234	5.68576914526401e-05
145	1	C145_1	1949	2.86073839663051e-05	1	0	G	1623305	Sk1virus	5.68576914526401e-05
145	1	C145_1	1951	2.86073839663051e-05	1	1	S	1262536	Lactococcus phage jm3	5.68576914526401e-05
148	1	C148_1	0	100	3494257	0	-	50000	total	384.122316480757
148	1	C148_1	1	73.9666258091491	2584584	2584584	U	0	unclassified	284.122316480757
148	1	C148_1	2	26.0333741908509	909673	929	R	1	root	100
148	1	C148_1	4	25.998144956138	908442	8002	D	2	Bacteria	99.8646766475426
148	1	C148_1	5	15.5692039824203	544028	6937	P	1224	Proteobacteria	59.8047869948872
148	1	C148_1	6	15.3454654308484	536210	7864	C	1236	Gammaproteobacteria	58.9453572877287
148	1	C148_1	7	15.1068453179031	527872	26224	O	91347	Enterobacterales	58.0287641822941
148	1	C148_1	8	14.3458537823635	501281	18732	F	543	Enterobacteriaceae	55.1056258677569
148	1	C148_1	9	13.5637704954158	473953	7570	G	544	Citrobacter	52.1014694291245
148	1	C148_1	11	8.58488657245303	299978	299476	S	546	Citrobacter freundii	32.9764651693521
148	1	C148_1	13	0.0345423934186867	1207	1207	S	67827	Citrobacter werkmanii	0.132685041767756
148	1	C148_1	14	0.0167989933196099	587	587	S	2077148	Citrobacter freundii complex sp. CFNIH4	0.0645286822847331
148	1	C148_1	15	0.0146526142753667	512	512	S	2077149	Citrobacter freundii complex sp. CFNIH9	0.0562839613795287
148	1	C148_1	16	0.012878274265459	450	450	S	57706	Citrobacter braakii	0.0494683254312264
148	1	C148_1	17	0.00927235747113049	324	324	S	2066049	Citrobacter freundii complex sp. CFNIH2	0.035617194310483
148	1	C148_1	18	0.0085568977897161	299	299	S	2077147	Citrobacter freundii complex sp. CFNIH3	0.0328689540087482
148	1	C148_1	19	0.0063246635837032	221	221	S	133448	Citrobacter youngae	0.0242944442673356
148	1	C148_1	20	0.0151963636332416	531	34	S	35703	Citrobacter amalonaticus	0.0583726240088471
148	1	C148_1	22	0.00223223420601289	78	78	S	1703250	Citrobacter sp. CRE-46	0.00857450974141257
148	1	C148_1	23	0.00223223420601289	78	78	S	2019568	Citrobacter sp. 92	0.00857450974141257
148	1	C148_1	24	0.00203190549521687	71	71	S	1702170	Citrobacter sp. FDAARGOS_156	0.00780500245692683
148	1	C148_1	25	0.00171710323539453	60	60	S	1920110	Citrobacter sp. CFNIH10	0.00659577672416352
148	1	C148_1	26	0.00097302516672357	34	34	S	2013114	Citrobacter sp. 86	0.00373760681035933
148	1	C148_1	27	0.000457894196105209	16	14	S	545	Citrobacter koseri	0.00175887379311027
148	1	C148_1	29	0.000400657421592058	14	0	S	67825	Citrobacter rodentium	0.00153901456897149
148	1	C148_1	31	0.000228947098052605	8	8	S	67824	Citrobacter farmeri	0.000879436896555136
148	1	C148_1	32	0.137568587542359	4807	4	G	561	Escherichia	0.528431645217567
148	1	C148_1	33	0.137167930120767	4793	4637	S	562	Escherichia coli	0.526892630648596
148	1	C148_1	61	0.000143091936282878	5	2	S	208962	Escherichia albertii	0.00054964806034696
148	1	C148_1	63	0.000114473549026302	4	3	S	564	Escherichia fergusonii	0.000439718448277568
148	1	C148_1	65	2.86183872565756e-05	1	1	S	1499973	Escherichia marmotae	0.000109929612069392
148	1	C148_1	66	0.0473634309096326	1655	48	G	547	Enterobacter	0.181933507974844
148	1	C148_1	68	0.0179723471971295	628	60	S	158836	Enterobacter hormaechei	0.0690357963795782
148	1	C148_1	74	0.00706874165237417	247	207	S	550	Enterobacter cloacae	0.0271526141811398
148	1	C148_1	79	0.003977955828664	139	139	S	2027919	Enterobacter cloacae complex sp.	0.0152802160776455
148	1	C148_1	80	0.00191743194619056	67	63	S	61645	Enterobacter asburiae	0.00736528400864926
148	1	C148_1	82	0.00111611710300645	39	39	S	208224	Enterobacter kobei	0.00428725487070629
148	1	C148_1	83	0.000343420647078907	12	12	S	299767	Enterobacter ludwigii	0.0013191553448327
148	1	C148_1	84	0.000343420647078907	12	12	S	1915310	Enterobacter cloacae complex sp. ECNIH7	0.0013191553448327
148	1	C148_1	85	0.000228947098052605	8	8	S	69218	Enterobacter cancerogenus	0.000879436896555136
148	1	C148_1	86	0.000171710323539453	6	6	S	1812935	Enterobacter roggenkampii	0.000659577672416352
148	1	C148_1	87	2.86183872565756e-05	1	1	S	1870930	Enterobacter cloacae complex sp. 35734	0.000109929612069392
148	1	C148_1	88	0.000457894196105209	16	16	S	399742	Enterobacter sp. 638	0.00175887379311027
148	1	C148_1	89	0.000343420647078907	12	12	S	1827481	Enterobacter sp. ODB01	0.0013191553448327
148	1	C148_1	90	0.000200328710796029	7	7	S	1166130	Enterobacter sp. R4-368	0.000769507284485744
148	1	C148_1	91	0.000114473549026302	4	4	S	2051905	Enterobacter sp. CRENT-193	0.000439718448277568
148	1	C148_1	92	8.58551617697267e-05	3	3	S	1914861	Enterobacter sp. SA187	0.000329788836208176
148	1	C148_1	93	5.72367745131511e-05	2	2	S	1692238	Enterobacter sp. FY-07	0.000219859224138784
148	1	C148_1	94	2.86183872565756e-05	1	1	S	881260	Enterobacter bugandensis	0.000109929612069392
148	1	C148_1	95	2.86183872565756e-05	1	1	S	1868135	Enterobacter sp. HK169	0.000109929612069392
148	1	C148_1	96	0.0210631330208396	736	156	G	570	Klebsiella	0.0809081944830725
148	1	C148_1	97	0.0128210374909459	448	197	S	573	Klebsiella pneumoniae	0.0492484662070876
148	1	C148_1	102	0.00174572162265111	61	61	S	548	Klebsiella aerogenes	0.00670570633623291
148	1	C148_1	103	0.000829933230440692	29	29	S	1905288	Klebsiella sp. LTGPAF-6F	0.00318795875001237
148	1	C148_1	104	0.000658222906901238	23	23	S	244366	Klebsiella variicola	0.00252838107759602
148	1	C148_1	105	0.000286183872565756	10	10	S	571	Klebsiella oxytoca	0.00109929612069392
148	1	C148_1	106	0.000114473549026302	4	4	S	1463165	Klebsiella quasipneumoniae	0.000439718448277568
148	1	C148_1	107	8.58551617697267e-05	3	3	S	1134687	Klebsiella michiganensis	0.000329788836208176
148	1	C148_1	108	5.72367745131511e-05	2	2	S	2026240	Klebsiella quasivariicola	0.000219859224138784
148	1	C148_1	109	0.0209200410845567	731	8	G	590	Salmonella	0.0803585464227255
148	1	C148_1	110	0.020633857211991	721	98	S	28901	Salmonella enterica	0.0792592503020316
148	1	C148_1	149	5.72367745131511e-05	2	0	S	54736	Salmonella bongori	0.000219859224138784
148	1	C148_1	153	0.00950130456918309	332	3	G	160674	Raoultella	0.0364966312070381
148	1	C148_1	154	0.00821347714263719	287	287	S	54291	Raoultella ornithinolytica	0.0315497986639155
148	1	C148_1	155	0.00120197226477617	42	42	S	575	Raoultella planticola	0.00461704370691446
148	1	C148_1	156	0.00452170518653894	158	13	G	413496	Cronobacter	0.0173688787069639
148	1	C148_1	157	0.00409242937769031	143	1	S	28141	Cronobacter sakazakii	0.0157199345259231
148	1	C148_1	160	2.86183872565756e-05	1	0	S	413502	Cronobacter turicensis	0.000109929612069392
148	1	C148_1	162	2.86183872565756e-05	1	1	S	413503	Cronobacter malonaticus	0.000109929612069392
148	1	C148_1	163	0.00145953775008535	51	1	G	1330547	Kosakonia	0.00560641021553899
148	1	C148_1	164	0.00108749871574987	38	38	S	208223	Kosakonia cowanii	0.00417732525863689
148	1	C148_1	165	0.000314802259822331	11	0	S	283686	Kosakonia radicincitans	0.00120922573276331
148	1	C148_1	167	2.86183872565756e-05	1	0	S	1158459	Kosakonia sacchari	0.000109929612069392
148	1	C148_1	169	0.00100164355398015	35	0	G	83654	Leclercia	0.00384753642242872
148	1	C148_1	170	0.000944406779466994	33	33	S	1920116	Leclercia sp. LSNIH3	0.00362767719828993
148	1	C148_1	171	5.72367745131511e-05	2	2	S	1920114	Leclercia sp. LSNIH1	0.000219859224138784
148	1	C148_1	172	0.000772696455927541	27	0	G	1330545	Lelliottia	0.00296809952587358
148	1	C148_1	173	0.000686841294157814	24	24	S	61646	Lelliottia amnigena	0.00263831068966541
148	1	C148_1	174	5.72367745131511e-05	2	2	S	1907578	Lelliottia jeotgali	0.000219859224138784
148	1	C148_1	175	2.86183872565756e-05	1	1	S	69220	Lelliottia nimipressuralis	0.000109929612069392
148	1	C148_1	178	0.000171710323539453	6	6	S	2066051	Enterobacteriaceae bacterium ENNIH1	0.000659577672416352
148	1	C148_1	179	5.72367745131511e-05	2	2	S	891974	Plautia stali symbiont	0.000219859224138784
148	1	C148_1	180	5.72367745131511e-05	2	2	S	2282309	Enterobacteriaceae bacterium w17	0.000219859224138784
148	1	C148_1	183	0.000143091936282878	5	0	G	568987	Candidatus Hamiltonella	0.00054964806034696
148	1	C148_1	184	0.000143091936282878	5	3	S	138072	Candidatus Hamiltonella defensa	0.00054964806034696
148	1	C148_1	187	5.72367745131511e-05	2	0	G	203804	Candidatus Blochmannia	0.000219859224138784
148	1	C148_1	188	5.72367745131511e-05	2	2	S	203907	Candidatus Blochmannia floridanus	0.000219859224138784
148	1	C148_1	189	5.72367745131511e-05	2	0	G	1906657	Candidatus Doolittlea	0.000219859224138784
148	1	C148_1	190	5.72367745131511e-05	2	2	S	1778262	Candidatus Doolittlea endobia	0.000219859224138784
148	1	C148_1	191	5.72367745131511e-05	2	0	G	1906659	Candidatus Hoaglandella	0.000219859224138784
148	1	C148_1	192	5.72367745131511e-05	2	2	S	1778263	Candidatus Hoaglandella endobia	0.000219859224138784
148	1	C148_1	193	2.86183872565756e-05	1	0	G	1906661	Candidatus Gullanella	0.000109929612069392
148	1	C148_1	194	2.86183872565756e-05	1	1	S	1070130	Candidatus Gullanella endobia	0.000109929612069392
148	1	C148_1	195	0.000572367745131511	20	0	G	158483	Cedecea	0.00219859224138784
148	1	C148_1	196	0.000572367745131511	20	20	S	158822	Cedecea neteri	0.00219859224138784
148	1	C148_1	197	0.000171710323539453	6	0	G	620	Shigella	0.000659577672416352
148	1	C148_1	198	0.000143091936282878	5	2	S	622	Shigella dysenteriae	0.00054964806034696
148	1	C148_1	200	2.86183872565756e-05	1	0	S	623	Shigella flexneri	0.000109929612069392
148	1	C148_1	203	8.58551617697267e-05	3	0	G	1048757	Candidatus Moranella	0.000329788836208176
148	1	C148_1	204	8.58551617697267e-05	3	3	S	1048758	Candidatus Moranella endobia	0.000329788836208176
148	1	C148_1	205	8.58551617697267e-05	3	0	G	1330546	Pluralibacter	0.000329788836208176
148	1	C148_1	206	5.72367745131511e-05	2	1	S	1334193	Enterobacter lignolyticus	0.000219859224138784
148	1	C148_1	208	2.86183872565756e-05	1	1	S	61647	Pluralibacter gergoviae	0.000109929612069392
148	1	C148_1	209	5.72367745131511e-05	2	0	G	409304	Candidatus Ishikawaella	0.000219859224138784
148	1	C148_1	210	5.72367745131511e-05	2	0	S	168169	Candidatus Ishikawaella capsulata	0.000219859224138784
148	1	C148_1	212	5.72367745131511e-05	2	0	G	1335483	Shimwellia	0.000219859224138784
148	1	C148_1	213	5.72367745131511e-05	2	0	S	563	Shimwellia blattae	0.000219859224138784
148	1	C148_1	215	5.72367745131511e-05	2	0	G	2172100	Limnobaculum	0.000219859224138784
148	1	C148_1	216	5.72367745131511e-05	2	2	S	2172103	Limnobaculum parvum	0.000219859224138784
148	1	C148_1	217	2.86183872565756e-05	1	0	G	929812	Gibbsiella	0.000109929612069392
148	1	C148_1	218	2.86183872565756e-05	1	1	S	929813	Gibbsiella quercinecans	0.000109929612069392
148	1	C148_1	219	2.86183872565756e-05	1	0	G	579	Kluyvera	0.000109929612069392
148	1	C148_1	220	2.86183872565756e-05	1	1	S	61648	Kluyvera intermedia	0.000109929612069392
148	1	C148_1	221	0.00372039034335482	130	1	F	1903409	Erwiniaceae	0.014290849569021
148	1	C148_1	222	0.00260427324034838	91	0	G	82986	Tatumella	0.0100035946983147
148	1	C148_1	223	0.00260427324034838	91	91	S	82987	Tatumella ptyseos	0.0100035946983147
148	1	C148_1	224	0.000658222906901238	23	22	G	551	Erwinia	0.00252838107759602
148	1	C148_1	225	2.86183872565756e-05	1	1	S	1922217	Candidatus Erwinia sp. ErCipseudotaxifoliae	0.000109929612069392
148	1	C148_1	226	0.000286183872565756	10	1	G	53335	Pantoea	0.00109929612069392
148	1	C148_1	227	0.000114473549026302	4	0	S	66269	Pantoea stewartii	0.000439718448277568
148	1	C148_1	230	5.72367745131511e-05	2	0	S	553	Pantoea ananatis	0.000219859224138784
148	1	C148_1	232	5.72367745131511e-05	2	2	S	1235990	Candidatus Pantoea carbekii	0.000219859224138784
148	1	C148_1	233	2.86183872565756e-05	1	1	S	1484157	Pantoea sp. PSNIH2	0.000109929612069392
148	1	C148_1	234	0.000143091936282878	5	0	G	32199	Buchnera	0.00054964806034696
148	1	C148_1	235	0.000143091936282878	5	3	S	9	Buchnera aphidicola	0.00054964806034696
148	1	C148_1	240	0.00372039034335482	130	0	F	1903411	Yersiniaceae	0.014290849569021
148	1	C148_1	241	0.0024611813040655	86	0	G	629	Yersinia	0.00945394663796771
148	1	C148_1	243	0.000858551617697267	30	1	S	633	Yersinia pseudotuberculosis	0.00329788836208176
148	1	C148_1	246	0.000114473549026302	4	1	S	632	Yersinia pestis	0.000439718448277568
148	1	C148_1	250	0.000686841294157814	24	24	S	263819	Yersinia aleksiciae	0.00263831068966541
148	1	C148_1	251	0.000486512583361785	17	17	S	935293	Yersinia entomophaga	0.00186880340517966
148	1	C148_1	252	0.000114473549026302	4	0	S	29484	Yersinia frederiksenii	0.000439718448277568
148	1	C148_1	254	0.000114473549026302	4	4	S	419257	Yersinia massiliensis	0.000439718448277568
148	1	C148_1	255	5.72367745131511e-05	2	2	S	630	Yersinia enterocolitica	0.000219859224138784
148	1	C148_1	256	2.86183872565756e-05	1	1	S	28152	Yersinia kristensenii	0.000109929612069392
148	1	C148_1	257	0.00123059065203275	43	2	G	613	Serratia	0.00472697331898385
148	1	C148_1	258	0.000715459681414389	25	0	S	82996	Serratia plymuthica	0.0027482403017348
148	1	C148_1	262	0.000372039034335482	13	11	S	615	Serratia marcescens	0.0014290849569021
148	1	C148_1	266	5.72367745131511e-05	2	2	S	47917	Serratia fonticola	0.000219859224138784
148	1	C148_1	267	2.86183872565756e-05	1	1	S	61651	Serratia ficaria	0.000109929612069392
148	1	C148_1	268	2.86183872565756e-05	1	1	G	34037	Rahnella	0.000109929612069392
148	1	C148_1	269	0.00188881355893399	66	0	F	1903410	Pectobacteriaceae	0.00725535439657987
148	1	C148_1	270	0.00160262968636823	56	0	G	122277	Pectobacterium	0.00615605827588595
148	1	C148_1	271	0.00145953775008535	51	51	S	29471	Pectobacterium atrosepticum	0.00560641021553899
148	1	C148_1	272	0.000143091936282878	5	0	S	554	Pectobacterium carotovorum	0.00054964806034696
148	1	C148_1	276	0.000200328710796029	7	2	G	204037	Dickeya	0.000769507284485744
148	1	C148_1	277	0.000114473549026302	4	0	S	204039	Dickeya dianthicola	0.000439718448277568
148	1	C148_1	280	2.86183872565756e-05	1	0	S	556	Dickeya chrysanthemi	0.000109929612069392
148	1	C148_1	282	5.72367745131511e-05	2	0	G	84565	Sodalis	0.000219859224138784
148	1	C148_1	283	2.86183872565756e-05	1	0	S	1486991	Candidatus Sodalis pierantonius	0.000109929612069392
148	1	C148_1	285	2.86183872565756e-05	1	1	S	1929246	Sodalis endosymbiont of Henestaris halophilus	0.000109929612069392
148	1	C148_1	286	2.86183872565756e-05	1	0	G	71655	Brenneria	0.000109929612069392
148	1	C148_1	287	2.86183872565756e-05	1	1	S	598467	Brenneria sp. EniD312	0.000109929612069392
148	1	C148_1	288	0.000600986132388087	21	0	F	1903412	Hafniaceae	0.00230852185345723
148	1	C148_1	289	0.000572367745131511	20	3	G	635	Edwardsiella	0.00219859224138784
148	1	C148_1	290	0.000372039034335482	13	13	S	636	Edwardsiella tarda	0.0014290849569021
148	1	C148_1	291	5.72367745131511e-05	2	2	S	67780	Edwardsiella ictaluri	0.000219859224138784
148	1	C148_1	292	5.72367745131511e-05	2	1	S	1263550	Edwardsiella piscicida	0.000219859224138784
148	1	C148_1	294	2.86183872565756e-05	1	0	G	568	Hafnia	0.000109929612069392
148	1	C148_1	295	2.86183872565756e-05	1	1	S	569	Hafnia alvei	0.000109929612069392
148	1	C148_1	296	0.000543749357874936	19	2	F	1903414	Morganellaceae	0.00208866262931845
148	1	C148_1	297	0.00025756548530918	9	1	G	626	Xenorhabdus	0.000989366508624528
148	1	C148_1	298	8.58551617697267e-05	3	3	S	628	Xenorhabdus nematophila	0.000329788836208176
148	1	C148_1	299	5.72367745131511e-05	2	2	S	40576	Xenorhabdus bovienii	0.000219859224138784
148	1	C148_1	300	5.72367745131511e-05	2	2	S	351671	Xenorhabdus doucetiae	0.000219859224138784
148	1	C148_1	301	2.86183872565756e-05	1	0	S	40577	Xenorhabdus poinarii	0.000109929612069392
148	1	C148_1	303	8.58551617697267e-05	3	0	G	581	Morganella	0.000329788836208176
148	1	C148_1	304	8.58551617697267e-05	3	3	S	582	Morganella morganii	0.000329788836208176
148	1	C148_1	305	8.58551617697267e-05	3	1	G	586	Providencia	0.000329788836208176
148	1	C148_1	306	2.86183872565756e-05	1	0	S	587	Providencia rettgeri	0.000109929612069392
148	1	C148_1	308	2.86183872565756e-05	1	1	S	588	Providencia stuartii	0.000109929612069392
148	1	C148_1	309	2.86183872565756e-05	1	0	G	583	Proteus	0.000109929612069392
148	1	C148_1	310	2.86183872565756e-05	1	1	S	584	Proteus mirabilis	0.000109929612069392
148	1	C148_1	311	2.86183872565756e-05	1	1	G	29487	Photorhabdus	0.000109929612069392
148	1	C148_1	313	2.86183872565756e-05	1	0	G	702	Plesiomonas	0.000109929612069392
148	1	C148_1	314	2.86183872565756e-05	1	1	S	703	Plesiomonas shigelloides	0.000109929612069392
148	1	C148_1	315	0.00778420133378856	272	0	O	72274	Pseudomonadales	0.0299008544828746
148	1	C148_1	316	0.00758387262299253	265	0	F	135621	Pseudomonadaceae	0.0291313471983889
148	1	C148_1	317	0.00746939907396623	261	17	G	286	Pseudomonas	0.0286916287501113
148	1	C148_1	319	0.00558058551503224	195	189	S	287	Pseudomonas aeruginosa	0.0214362743535314
148	1	C148_1	326	2.86183872565756e-05	1	1	S	1149133	Pseudomonas furukawaii	0.000109929612069392
148	1	C148_1	328	8.58551617697267e-05	3	3	S	251701	Pseudomonas syringae group genomosp. 3	0.000329788836208176
148	1	C148_1	329	0.000286183872565756	10	10	S	1611770	Pseudomonas sp. MRSN12121	0.00109929612069392
148	1	C148_1	331	0.000143091936282878	5	5	S	294	Pseudomonas fluorescens	0.00054964806034696
148	1	C148_1	332	2.86183872565756e-05	1	1	S	380021	Pseudomonas protegens	0.000109929612069392
148	1	C148_1	333	2.86183872565756e-05	1	1	S	200450	Pseudomonas trivialis	0.000109929612069392
148	1	C148_1	334	2.86183872565756e-05	1	0	S	75612	Pseudomonas mandelii	0.000109929612069392
148	1	C148_1	337	0.000114473549026302	4	4	S	587753	Pseudomonas chlororaphis	0.000439718448277568
148	1	C148_1	338	8.58551617697267e-05	3	3	S	1881017	Pseudomonas sp. 7SR1	0.000329788836208176
148	1	C148_1	339	8.58551617697267e-05	3	3	S	1636610	Pseudomonas sp. PONIH3	0.000329788836208176
148	1	C148_1	341	5.72367745131511e-05	2	2	S	303	Pseudomonas putida	0.000219859224138784
148	1	C148_1	342	5.72367745131511e-05	2	2	S	219572	Pseudomonas antarctica	0.000219859224138784
148	1	C148_1	343	2.86183872565756e-05	1	1	S	1856685	Pseudomonas sp. TCU-HL1	0.000109929612069392
148	1	C148_1	346	2.86183872565756e-05	1	0	S	316	Pseudomonas stutzeri	0.000109929612069392
148	1	C148_1	348	2.86183872565756e-05	1	1	S	1434072	Pseudomonas salegens	0.000109929612069392
148	1	C148_1	349	2.86183872565756e-05	1	1	S	198620	Pseudomonas koreensis	0.000109929612069392
148	1	C148_1	350	2.86183872565756e-05	1	1	S	797277	Pseudomonas litoralis	0.000109929612069392
148	1	C148_1	352	0.000114473549026302	4	0	G	352	Azotobacter	0.000439718448277568
148	1	C148_1	353	8.58551617697267e-05	3	3	S	354	Azotobacter vinelandii	0.000329788836208176
148	1	C148_1	354	2.86183872565756e-05	1	0	S	353	Azotobacter chroococcum	0.000109929612069392
148	1	C148_1	356	0.000200328710796029	7	0	F	468	Moraxellaceae	0.000769507284485744
148	1	C148_1	357	0.000114473549026302	4	1	G	469	Acinetobacter	0.000439718448277568
148	1	C148_1	359	5.72367745131511e-05	2	2	S	470	Acinetobacter baumannii	0.000219859224138784
148	1	C148_1	360	2.86183872565756e-05	1	0	S	48296	Acinetobacter pittii	0.000109929612069392
148	1	C148_1	362	8.58551617697267e-05	3	0	G	475	Moraxella	0.000329788836208176
148	1	C148_1	363	8.58551617697267e-05	3	3	S	476	Moraxella bovis	0.000329788836208176
148	1	C148_1	364	0.00197466872070371	69	0	O	135624	Aeromonadales	0.00758514323278805
148	1	C148_1	365	0.00197466872070371	69	0	F	84642	Aeromonadaceae	0.00758514323278805
148	1	C148_1	366	0.00197466872070371	69	1	G	642	Aeromonas	0.00758514323278805
148	1	C148_1	367	0.00165986646088138	58	0	S	645	Aeromonas salmonicida	0.00637591750002473
148	1	C148_1	370	0.000114473549026302	4	4	S	1758179	Aeromonas sp. ASNIH5	0.000439718448277568
148	1	C148_1	371	5.72367745131511e-05	2	0	S	651	Aeromonas media	0.000219859224138784
148	1	C148_1	373	5.72367745131511e-05	2	2	S	654	Aeromonas veronii	0.000219859224138784
148	1	C148_1	374	2.86183872565756e-05	1	1	S	644	Aeromonas hydrophila	0.000109929612069392
148	1	C148_1	375	2.86183872565756e-05	1	1	S	558964	Aeromonas aquatica	0.000109929612069392
148	1	C148_1	376	0.00151677452459851	53	0	O	135614	Xanthomonadales	0.00582626943967777
148	1	C148_1	377	0.00148815613734193	52	1	F	32033	Xanthomonadaceae	0.00571633982760838
148	1	C148_1	378	0.000744078068670965	26	0	G	338	Xanthomonas	0.00285816991380419
148	1	C148_1	380	0.000400657421592058	14	3	S	346	Xanthomonas citri	0.00153901456897149
148	1	C148_1	383	0.000200328710796029	7	7	S	339	Xanthomonas campestris	0.000769507284485744
148	1	C148_1	384	8.58551617697267e-05	3	3	S	90270	Xanthomonas gardneri	0.000329788836208176
148	1	C148_1	385	2.86183872565756e-05	1	0	S	347	Xanthomonas oryzae	0.000109929612069392
148	1	C148_1	387	2.86183872565756e-05	1	0	S	56459	Xanthomonas vasicola	0.000109929612069392
148	1	C148_1	389	0.000572367745131511	20	5	G	40323	Stenotrophomonas	0.00219859224138784
148	1	C148_1	391	0.000372039034335482	13	9	S	40324	Stenotrophomonas maltophilia	0.0014290849569021
148	1	C148_1	394	2.86183872565756e-05	1	1	S	2072413	Stenotrophomonas sp. SAU14A_NAIMI4_5	0.000109929612069392
148	1	C148_1	395	2.86183872565756e-05	1	1	S	128780	Stenotrophomonas acidaminiphila	0.000109929612069392
148	1	C148_1	396	0.000143091936282878	5	0	G	83618	Pseudoxanthomonas	0.00054964806034696
148	1	C148_1	397	0.000143091936282878	5	0	S	415229	Pseudoxanthomonas spadix	0.00054964806034696
148	1	C148_1	399	2.86183872565756e-05	1	0	F	1775411	Rhodanobacteraceae	0.000109929612069392
148	1	C148_1	400	2.86183872565756e-05	1	0	G	231454	Dyella	0.000109929612069392
148	1	C148_1	401	2.86183872565756e-05	1	0	S	231455	Dyella japonica	0.000109929612069392
148	1	C148_1	403	0.00108749871574987	38	0	O	135625	Pasteurellales	0.00417732525863689
148	1	C148_1	404	0.00108749871574987	38	1	F	712	Pasteurellaceae	0.00417732525863689
148	1	C148_1	405	0.000887170004953843	31	0	G	724	Haemophilus	0.00340781797415115
148	1	C148_1	406	0.000829933230440692	29	2	S	729	Haemophilus parainfluenzae	0.00318795875001237
148	1	C148_1	408	5.72367745131511e-05	2	2	S	726	Haemophilus haemolyticus	0.000219859224138784
148	1	C148_1	409	0.000114473549026302	4	0	G	75984	Mannheimia	0.000439718448277568
148	1	C148_1	410	0.000114473549026302	4	4	S	1432056	Mannheimia sp. USDA-ARS-USMARC-1261	0.000439718448277568
148	1	C148_1	411	2.86183872565756e-05	1	0	G	416916	Aggregatibacter	0.000109929612069392
148	1	C148_1	412	2.86183872565756e-05	1	0	S	739	Aggregatibacter segnis	0.000109929612069392
148	1	C148_1	414	2.86183872565756e-05	1	0	G	476528	Bibersteinia	0.000109929612069392
148	1	C148_1	415	2.86183872565756e-05	1	1	S	47735	Bibersteinia trehalosi	0.000109929612069392
148	1	C148_1	416	0.000400657421592058	14	0	O	135619	Oceanospirillales	0.00153901456897149
148	1	C148_1	417	0.000171710323539453	6	0	F	224372	Alcanivoracaceae	0.000659577672416352
148	1	C148_1	418	0.000171710323539453	6	0	G	59753	Alcanivorax	0.000659577672416352
148	1	C148_1	419	0.000171710323539453	6	0	S	285091	Alcanivorax dieselolei	0.000659577672416352
148	1	C148_1	421	0.000143091936282878	5	0	F	28256	Halomonadaceae	0.00054964806034696
148	1	C148_1	422	8.58551617697267e-05	3	0	G	376488	Halotalea	0.000329788836208176
148	1	C148_1	423	8.58551617697267e-05	3	3	S	376489	Halotalea alkalilenta	0.000329788836208176
148	1	C148_1	426	2.86183872565756e-05	1	0	G	235572	Candidatus Portiera	0.000109929612069392
148	1	C148_1	427	2.86183872565756e-05	1	1	S	91844	Candidatus Portiera aleyrodidarum	0.000109929612069392
148	1	C148_1	428	2.86183872565756e-05	1	0	G	504090	Kushneria	0.000109929612069392
148	1	C148_1	429	2.86183872565756e-05	1	1	S	157779	Kushneria marisflavi	0.000109929612069392
148	1	C148_1	430	8.58551617697267e-05	3	0	F	135620	Oceanospirillaceae	0.000329788836208176
148	1	C148_1	431	8.58551617697267e-05	3	0	G	28253	Marinomonas	0.000329788836208176
148	1	C148_1	432	8.58551617697267e-05	3	3	S	400668	Marinomonas sp. MWYL1	0.000329788836208176
148	1	C148_1	433	0.00025756548530918	9	0	O	72273	Thiotrichales	0.000989366508624528
148	1	C148_1	434	0.000171710323539453	6	0	F	135616	Piscirickettsiaceae	0.000659577672416352
148	1	C148_1	435	8.58551617697267e-05	3	0	G	40222	Methylophaga	0.000329788836208176
148	1	C148_1	436	8.58551617697267e-05	3	3	S	754477	Methylophaga frappieri	0.000329788836208176
148	1	C148_1	437	5.72367745131511e-05	2	0	G	28884	Hydrogenovibrio	0.000219859224138784
148	1	C148_1	438	5.72367745131511e-05	2	0	S	39765	Hydrogenovibrio crunogenus	0.000219859224138784
148	1	C148_1	440	2.86183872565756e-05	1	0	G	933	Thiomicrospira	0.000109929612069392
148	1	C148_1	441	2.86183872565756e-05	1	0	S	92245	Thiomicrospira aerophila	0.000109929612069392
148	1	C148_1	443	8.58551617697267e-05	3	0	F	34064	Francisellaceae	0.000329788836208176
148	1	C148_1	444	8.58551617697267e-05	3	1	G	262	Francisella	0.000329788836208176
148	1	C148_1	445	5.72367745131511e-05	2	2	S	2007306	Francisella sp. FDC440	0.000219859224138784
148	1	C148_1	446	0.000200328710796029	7	1	O	135622	Alteromonadales	0.000769507284485744
148	1	C148_1	447	5.72367745131511e-05	2	0	F	267888	Pseudoalteromonadaceae	0.000219859224138784
148	1	C148_1	448	5.72367745131511e-05	2	0	G	53246	Pseudoalteromonas	0.000219859224138784
148	1	C148_1	449	2.86183872565756e-05	1	1	S	1720343	Pseudoalteromonas sp. 1_2015MBL_MicDiv	0.000109929612069392
148	1	C148_1	450	2.86183872565756e-05	1	1	S	314281	Pseudoalteromonas tunicata	0.000109929612069392
148	1	C148_1	451	2.86183872565756e-05	1	0	F	72275	Alteromonadaceae	0.000109929612069392
148	1	C148_1	452	2.86183872565756e-05	1	0	G	2742	Marinobacter	0.000109929612069392
148	1	C148_1	453	2.86183872565756e-05	1	1	S	1420917	Marinobacter salarius	0.000109929612069392
148	1	C148_1	454	2.86183872565756e-05	1	0	F	267889	Colwelliaceae	0.000109929612069392
148	1	C148_1	455	2.86183872565756e-05	1	0	G	28228	Colwellia	0.000109929612069392
148	1	C148_1	456	2.86183872565756e-05	1	0	S	28229	Colwellia psychrerythraea	0.000109929612069392
148	1	C148_1	458	2.86183872565756e-05	1	0	F	267890	Shewanellaceae	0.000109929612069392
148	1	C148_1	459	2.86183872565756e-05	1	0	G	22	Shewanella	0.000109929612069392
148	1	C148_1	460	2.86183872565756e-05	1	0	S	56812	Shewanella frigidimarina	0.000109929612069392
148	1	C148_1	462	2.86183872565756e-05	1	0	F	267891	Moritellaceae	0.000109929612069392
148	1	C148_1	463	2.86183872565756e-05	1	0	G	58050	Moritella	0.000109929612069392
148	1	C148_1	464	2.86183872565756e-05	1	1	S	69539	Moritella yayanosii	0.000109929612069392
148	1	C148_1	465	8.58551617697267e-05	3	0	O	135623	Vibrionales	0.000329788836208176
148	1	C148_1	466	8.58551617697267e-05	3	0	F	641	Vibrionaceae	0.000329788836208176
148	1	C148_1	467	5.72367745131511e-05	2	0	G	662	Vibrio	0.000219859224138784
148	1	C148_1	469	5.72367745131511e-05	2	2	S	691	Vibrio natriegens	0.000219859224138784
148	1	C148_1	470	2.86183872565756e-05	1	0	G	657	Photobacterium	0.000109929612069392
148	1	C148_1	471	2.86183872565756e-05	1	0	S	38293	Photobacterium damselae	0.000109929612069392
148	1	C148_1	473	8.58551617697267e-05	3	0	O	1706369	Cellvibrionales	0.000329788836208176
148	1	C148_1	474	5.72367745131511e-05	2	0	F	1706371	Cellvibrionaceae	0.000219859224138784
148	1	C148_1	475	5.72367745131511e-05	2	0	G	316625	Saccharophagus	0.000219859224138784
148	1	C148_1	476	5.72367745131511e-05	2	0	S	86304	Saccharophagus degradans	0.000219859224138784
148	1	C148_1	478	2.86183872565756e-05	1	0	F	1706372	Halieaceae	0.000109929612069392
148	1	C148_1	479	2.86183872565756e-05	1	0	G	393661	Congregibacter	0.000109929612069392
148	1	C148_1	480	2.86183872565756e-05	1	0	S	393662	Congregibacter litoralis	0.000109929612069392
148	1	C148_1	482	5.72367745131511e-05	2	0	O	1775403	Nevskiales	0.000219859224138784
148	1	C148_1	483	5.72367745131511e-05	2	0	F	568386	Sinobacteraceae	0.000219859224138784
148	1	C148_1	484	5.72367745131511e-05	2	0	G	469322	Steroidobacter	0.000219859224138784
148	1	C148_1	485	5.72367745131511e-05	2	2	S	465721	Steroidobacter denitrificans	0.000219859224138784
148	1	C148_1	486	2.86183872565756e-05	1	0	O	135613	Chromatiales	0.000109929612069392
148	1	C148_1	487	2.86183872565756e-05	1	0	F	449719	Granulosicoccaceae	0.000109929612069392
148	1	C148_1	488	2.86183872565756e-05	1	0	G	437504	Granulosicoccus	0.000109929612069392
148	1	C148_1	489	2.86183872565756e-05	1	0	S	437505	Granulosicoccus antarcticus	0.000109929612069392
148	1	C148_1	492	2.86183872565756e-05	1	0	G	349742	Sedimenticola	0.000109929612069392
148	1	C148_1	493	2.86183872565756e-05	1	1	S	1543721	Sedimenticola thiotaurini	0.000109929612069392
148	1	C148_1	494	2.86183872565756e-05	1	0	O	1240482	Orbales	0.000109929612069392
148	1	C148_1	495	2.86183872565756e-05	1	0	F	1240483	Orbaceae	0.000109929612069392
148	1	C148_1	496	2.86183872565756e-05	1	0	G	1193503	Gilliamella	0.000109929612069392
148	1	C148_1	497	2.86183872565756e-05	1	1	S	1196095	Gilliamella apicola	0.000109929612069392
148	1	C148_1	498	2.86183872565756e-05	1	0	O	1692040	Acidiferrobacterales	0.000109929612069392
148	1	C148_1	499	2.86183872565756e-05	1	0	F	1692041	Acidiferrobacteraceae	0.000109929612069392
148	1	C148_1	500	2.86183872565756e-05	1	0	G	1692042	Sulfurifustis	0.000109929612069392
148	1	C148_1	501	2.86183872565756e-05	1	1	S	1675686	Sulfurifustis variabilis	0.000109929612069392
148	1	C148_1	503	0.00807038520635431	282	0	C	29547	Epsilonproteobacteria	0.0310001506035685
148	1	C148_1	504	0.00804176681909774	281	0	O	213849	Campylobacterales	0.0308902209914991
148	1	C148_1	505	0.00789867488281486	276	0	F	72294	Campylobacteraceae	0.0303405729311522
148	1	C148_1	506	0.00789867488281486	276	72	G	194	Campylobacter	0.0303405729311522
148	1	C148_1	507	0.00477927067184812	167	97	S	197	Campylobacter jejuni	0.0183582452155885
148	1	C148_1	510	0.0010588803284933	37	37	S	195	Campylobacter coli	0.0040673956465675
148	1	C148_1	511	0.000143091936282878	5	0	F	72293	Helicobacteraceae	0.00054964806034696
148	1	C148_1	512	0.000143091936282878	5	0	G	286130	Sulfuricurvum	0.00054964806034696
148	1	C148_1	513	0.000143091936282878	5	0	S	148813	Sulfuricurvum kujiense	0.00054964806034696
148	1	C148_1	516	2.86183872565756e-05	1	0	G	265570	Sulfurovum	0.000109929612069392
148	1	C148_1	517	2.86183872565756e-05	1	1	S	387093	Sulfurovum sp. NBC37-1	0.000109929612069392
148	1	C148_1	518	0.00437861325025606	153	34	C	28221	Deltaproteobacteria	0.016819230646617
148	1	C148_1	519	0.00188881355893399	66	0	O	213115	Desulfovibrionales	0.00725535439657987
148	1	C148_1	520	0.00186019517167741	65	0	F	194924	Desulfovibrionaceae	0.00714542478451048
148	1	C148_1	521	0.00168848484813796	59	0	G	872	Desulfovibrio	0.00648584711209413
148	1	C148_1	522	0.000486512583361785	17	0	S	881	Desulfovibrio vulgaris	0.00186880340517966
148	1	C148_1	524	0.000457894196105209	16	16	S	44742	Desulfovibrio fairfieldensis	0.00175887379311027
148	1	C148_1	525	0.000400657421592058	14	14	S	644968	Desulfovibrio sp. FW1012B	0.00153901456897149
148	1	C148_1	526	0.000343420647078907	12	0	S	879	Desulfovibrio gigas	0.0013191553448327
148	1	C148_1	528	0.000171710323539453	6	0	G	41707	Lawsonia	0.000659577672416352
148	1	C148_1	529	0.000171710323539453	6	6	S	29546	Lawsonia intracellularis	0.000659577672416352
148	1	C148_1	530	2.86183872565756e-05	1	0	F	213116	Desulfomicrobiaceae	0.000109929612069392
148	1	C148_1	531	2.86183872565756e-05	1	0	G	898	Desulfomicrobium	0.000109929612069392
148	1	C148_1	532	2.86183872565756e-05	1	0	S	132132	Desulfomicrobium orale	0.000109929612069392
148	1	C148_1	534	0.00120197226477617	42	22	O	213118	Desulfobacterales	0.00461704370691446
148	1	C148_1	535	0.000543749357874936	19	0	F	213119	Desulfobacteraceae	0.00208866262931845
148	1	C148_1	536	0.000543749357874936	19	0	G	218207	Desulfatibacillum	0.00208866262931845
148	1	C148_1	537	0.000543749357874936	19	0	S	259354	Desulfatibacillum alkenivorans	0.00208866262931845
148	1	C148_1	539	2.86183872565756e-05	1	0	F	213121	Desulfobulbaceae	0.000109929612069392
148	1	C148_1	540	2.86183872565756e-05	1	0	G	109168	Desulfotalea	0.000109929612069392
148	1	C148_1	541	2.86183872565756e-05	1	0	S	84980	Desulfotalea psychrophila	0.000109929612069392
148	1	C148_1	543	0.000200328710796029	7	0	O	29	Myxococcales	0.000769507284485744
148	1	C148_1	545	0.000114473549026302	4	0	F	39	Archangiaceae	0.000439718448277568
148	1	C148_1	546	0.000114473549026302	4	0	G	40	Stigmatella	0.000439718448277568
148	1	C148_1	547	0.000114473549026302	4	0	S	41	Stigmatella aurantiaca	0.000439718448277568
148	1	C148_1	549	5.72367745131511e-05	2	0	F	31	Myxococcaceae	0.000219859224138784
148	1	C148_1	550	5.72367745131511e-05	2	0	G	32	Myxococcus	0.000219859224138784
148	1	C148_1	551	2.86183872565756e-05	1	0	S	35	Myxococcus macrosporus	0.000109929612069392
148	1	C148_1	553	2.86183872565756e-05	1	0	S	83455	Myxococcus stipitatus	0.000109929612069392
148	1	C148_1	555	2.86183872565756e-05	1	0	F	1524213	Vulgatibacteraceae	0.000109929612069392
148	1	C148_1	556	2.86183872565756e-05	1	0	G	1524214	Vulgatibacter	0.000109929612069392
148	1	C148_1	557	2.86183872565756e-05	1	1	S	1391653	Vulgatibacter incomptus	0.000109929612069392
148	1	C148_1	558	8.58551617697267e-05	3	0	O	69541	Desulfuromonadales	0.000329788836208176
148	1	C148_1	559	8.58551617697267e-05	3	0	F	213422	Geobacteraceae	0.000329788836208176
148	1	C148_1	560	8.58551617697267e-05	3	0	G	28231	Geobacter	0.000329788836208176
148	1	C148_1	561	5.72367745131511e-05	2	2	S	345632	Geobacter pickeringii	0.000219859224138784
148	1	C148_1	562	2.86183872565756e-05	1	1	S	1277350	Geobacter sp. DSM 9736	0.000109929612069392
148	1	C148_1	563	2.86183872565756e-05	1	0	O	453227	Desulfarculales	0.000109929612069392
148	1	C148_1	564	2.86183872565756e-05	1	0	F	453228	Desulfarculaceae	0.000109929612069392
148	1	C148_1	565	2.86183872565756e-05	1	0	G	453229	Desulfarculus	0.000109929612069392
148	1	C148_1	566	2.86183872565756e-05	1	0	S	453230	Desulfarculus baarsii	0.000109929612069392
148	1	C148_1	568	0.00775558294653198	271	2	C	28216	Betaproteobacteria	0.0297909248708052
148	1	C148_1	569	0.00715459681414389	250	15	O	80840	Burkholderiales	0.027482403017348
148	1	C148_1	570	0.00294769388742728	103	0	F	506	Alcaligenaceae	0.0113227500431474
148	1	C148_1	571	0.00248979969132208	87	0	G	517	Bordetella	0.0095638762500371
148	1	C148_1	572	0.00171710323539453	60	60	S	1746199	Bordetella sp. N	0.00659577672416352
148	1	C148_1	573	0.000600986132388087	21	21	S	463014	Bordetella flabilis	0.00230852185345723
148	1	C148_1	574	5.72367745131511e-05	2	0	S	521	Bordetella avium	0.000219859224138784
148	1	C148_1	576	2.86183872565756e-05	1	1	S	94624	Bordetella petrii	0.000109929612069392
148	1	C148_1	577	2.86183872565756e-05	1	1	S	123899	Bordetella trematum	0.000109929612069392
148	1	C148_1	578	2.86183872565756e-05	1	1	S	518	Bordetella bronchiseptica	0.000109929612069392
148	1	C148_1	579	2.86183872565756e-05	1	1	S	1331258	Bordetella pseudohinzii	0.000109929612069392
148	1	C148_1	580	0.000314802259822331	11	0	G	359336	Castellaniella	0.00120922573276331
148	1	C148_1	581	0.000314802259822331	11	0	S	75697	Castellaniella defragrans	0.00120922573276331
148	1	C148_1	583	5.72367745131511e-05	2	0	G	507	Alcaligenes	0.000219859224138784
148	1	C148_1	584	5.72367745131511e-05	2	2	S	511	Alcaligenes faecalis	0.000219859224138784
148	1	C148_1	585	5.72367745131511e-05	2	0	G	1921582	Orrella	0.000219859224138784
148	1	C148_1	586	5.72367745131511e-05	2	2	S	1851544	Orrella dioscoreae	0.000219859224138784
148	1	C148_1	587	2.86183872565756e-05	1	0	G	222	Achromobacter	0.000109929612069392
148	1	C148_1	588	2.86183872565756e-05	1	1	S	85698	Achromobacter xylosoxidans	0.000109929612069392
148	1	C148_1	589	0.00154539291185508	54	5	F	80864	Comamonadaceae	0.00593619905174717
148	1	C148_1	590	0.000400657421592058	14	0	G	283	Comamonas	0.00153901456897149
148	1	C148_1	591	0.000343420647078907	12	0	S	285	Comamonas testosteroni	0.0013191553448327
148	1	C148_1	596	2.86183872565756e-05	1	1	S	225992	Comamonas kerstersii	0.000109929612069392
148	1	C148_1	597	2.86183872565756e-05	1	1	S	1082851	Comamonas serinivorans	0.000109929612069392
148	1	C148_1	598	0.000286183872565756	10	0	G	12916	Acidovorax	0.00109929612069392
148	1	C148_1	599	8.58551617697267e-05	3	3	S	553814	Acidovorax carolinensis	0.000329788836208176
148	1	C148_1	600	5.72367745131511e-05	2	2	S	232721	Acidovorax sp. JS42	0.000219859224138784
148	1	C148_1	601	5.72367745131511e-05	2	2	S	358220	Acidovorax sp. KKS102	0.000219859224138784
148	1	C148_1	602	2.86183872565756e-05	1	0	S	80867	Acidovorax avenae	0.000109929612069392
148	1	C148_1	604	2.86183872565756e-05	1	1	S	80868	Acidovorax cattleyae	0.000109929612069392
148	1	C148_1	605	2.86183872565756e-05	1	1	S	80869	Acidovorax citrulli	0.000109929612069392
148	1	C148_1	606	0.000228947098052605	8	0	G	34072	Variovorax	0.000879436896555136
148	1	C148_1	607	0.000228947098052605	8	0	S	34073	Variovorax paradoxus	0.000879436896555136
148	1	C148_1	609	0.000114473549026302	4	0	G	47420	Hydrogenophaga	0.000439718448277568
148	1	C148_1	610	0.000114473549026302	4	4	S	795665	Hydrogenophaga sp. PBC	0.000439718448277568
148	1	C148_1	611	0.000114473549026302	4	0	G	238749	Diaphorobacter	0.000439718448277568
148	1	C148_1	612	0.000114473549026302	4	4	S	1546149	Diaphorobacter polyhydroxybutyrativorans	0.000439718448277568
148	1	C148_1	613	8.58551617697267e-05	3	0	G	1649468	Melaminivora	0.000329788836208176
148	1	C148_1	614	5.72367745131511e-05	2	2	S	2109913	Melaminivora sp. SC2-9	0.000219859224138784
148	1	C148_1	615	2.86183872565756e-05	1	1	S	2116657	Melaminivora sp. SC2-7	0.000109929612069392
148	1	C148_1	616	8.58551617697267e-05	3	0	G	201096	Alicycliphilus	0.000329788836208176
148	1	C148_1	617	8.58551617697267e-05	3	0	S	179636	Alicycliphilus denitrificans	0.000329788836208176
148	1	C148_1	620	8.58551617697267e-05	3	0	G	80865	Delftia	0.000329788836208176
148	1	C148_1	621	5.72367745131511e-05	2	2	S	180282	Delftia tsuruhatensis	0.000219859224138784
148	1	C148_1	622	2.86183872565756e-05	1	0	S	80866	Delftia acidovorans	0.000109929612069392
148	1	C148_1	624	0.00103026194123672	36	2	F	119060	Burkholderiaceae	0.00395746603449811
148	1	C148_1	625	0.000372039034335482	13	1	G	32008	Burkholderia	0.0014290849569021
148	1	C148_1	627	5.72367745131511e-05	2	2	S	95486	Burkholderia cenocepacia	0.000219859224138784
148	1	C148_1	628	5.72367745131511e-05	2	2	S	101571	Burkholderia ubonensis	0.000219859224138784
148	1	C148_1	629	2.86183872565756e-05	1	1	S	95485	Burkholderia stabilis	0.000109929612069392
148	1	C148_1	630	2.86183872565756e-05	1	1	S	292	Burkholderia cepacia	0.000109929612069392
148	1	C148_1	632	8.58551617697267e-05	3	3	S	28450	Burkholderia pseudomallei	0.000329788836208176
148	1	C148_1	633	5.72367745131511e-05	2	2	S	1705310	Burkholderia sp. IDO3	0.000219859224138784
148	1	C148_1	634	2.86183872565756e-05	1	1	S	1795874	Burkholderia sp. PAMC 28687	0.000109929612069392
148	1	C148_1	635	0.000200328710796029	7	0	G	93217	Pandoraea	0.000769507284485744
148	1	C148_1	636	0.000171710323539453	6	6	S	93220	Pandoraea pnomenusa	0.000659577672416352
148	1	C148_1	637	2.86183872565756e-05	1	1	S	445709	Pandoraea thiooxydans	0.000109929612069392
148	1	C148_1	638	0.000171710323539453	6	0	G	48736	Ralstonia	0.000659577672416352
148	1	C148_1	639	0.000114473549026302	4	2	S	305	Ralstonia solanacearum	0.000439718448277568
148	1	C148_1	641	2.86183872565756e-05	1	1	S	105219	Ralstonia mannitolilytica	0.000109929612069392
148	1	C148_1	642	2.86183872565756e-05	1	1	S	190721	Ralstonia insidiosa	0.000109929612069392
148	1	C148_1	643	0.000171710323539453	6	0	G	106589	Cupriavidus	0.000659577672416352
148	1	C148_1	644	8.58551617697267e-05	3	1	S	119219	Cupriavidus metallidurans	0.000329788836208176
148	1	C148_1	646	2.86183872565756e-05	1	1	S	164546	Cupriavidus taiwanensis	0.000109929612069392
148	1	C148_1	647	2.86183872565756e-05	1	1	S	876364	Cupriavidus sp. USMAA2-4	0.000109929612069392
148	1	C148_1	648	2.86183872565756e-05	1	1	S	1796606	Cupriavidus nantongensis	0.000109929612069392
148	1	C148_1	649	5.72367745131511e-05	2	0	G	1822464	Paraburkholderia	0.000219859224138784
148	1	C148_1	650	2.86183872565756e-05	1	1	S	134537	Paraburkholderia fungorum	0.000109929612069392
148	1	C148_1	651	2.86183872565756e-05	1	1	S	1926494	Paraburkholderia sp. SOS3	0.000109929612069392
148	1	C148_1	652	0.000858551617697267	30	0	F	75682	Oxalobacteraceae	0.00329788836208176
148	1	C148_1	653	0.000772696455927541	27	0	G	149698	Massilia	0.00296809952587358
148	1	C148_1	654	0.000772696455927541	27	27	S	2072590	Massilia armeniaca	0.00296809952587358
148	1	C148_1	655	8.58551617697267e-05	3	0	G	202907	Collimonas	0.000329788836208176
148	1	C148_1	656	8.58551617697267e-05	3	3	S	279058	Collimonas arenae	0.000329788836208176
148	1	C148_1	659	0.000314802259822331	11	0	G	316612	Methylibium	0.00120922573276331
148	1	C148_1	660	0.000314802259822331	11	0	S	105560	Methylibium petroleiphilum	0.00120922573276331
148	1	C148_1	663	2.86183872565756e-05	1	1	S	864051	Burkholderiales bacterium JOSHI_001	0.000109929612069392
148	1	C148_1	664	0.00025756548530918	9	0	O	206389	Rhodocyclales	0.000989366508624528
148	1	C148_1	665	0.00025756548530918	9	0	F	75787	Rhodocyclaceae	0.000989366508624528
148	1	C148_1	667	0.00025756548530918	9	9	S	1898103	Rhodocyclaceae bacterium	0.000989366508624528
148	1	C148_1	668	0.000200328710796029	7	0	O	32003	Nitrosomonadales	0.000769507284485744
148	1	C148_1	669	0.000171710323539453	6	0	F	206379	Nitrosomonadaceae	0.000659577672416352
148	1	C148_1	670	0.000171710323539453	6	0	G	914	Nitrosomonas	0.000659577672416352
148	1	C148_1	671	8.58551617697267e-05	3	0	S	915	Nitrosomonas europaea	0.000329788836208176
148	1	C148_1	673	8.58551617697267e-05	3	0	S	916	Nitrosomonas eutropha	0.000329788836208176
148	1	C148_1	675	2.86183872565756e-05	1	0	F	2008793	Sterolibacteriaceae	0.000109929612069392
148	1	C148_1	676	2.86183872565756e-05	1	0	G	1054211	Sulfuritalea	0.000109929612069392
148	1	C148_1	677	2.86183872565756e-05	1	0	S	748811	Sulfuritalea hydrogenivorans	0.000109929612069392
148	1	C148_1	679	8.58551617697267e-05	3	0	O	206351	Neisseriales	0.000329788836208176
148	1	C148_1	680	5.72367745131511e-05	2	0	F	1499392	Chromobacteriaceae	0.000219859224138784
148	1	C148_1	681	2.86183872565756e-05	1	0	G	57739	Vogesella	0.000109929612069392
148	1	C148_1	682	2.86183872565756e-05	1	1	S	1192162	Vogesella sp. LIG4	0.000109929612069392
148	1	C148_1	683	2.86183872565756e-05	1	0	G	168470	Laribacter	0.000109929612069392
148	1	C148_1	684	2.86183872565756e-05	1	1	S	168471	Laribacter hongkongensis	0.000109929612069392
148	1	C148_1	685	2.86183872565756e-05	1	0	F	481	Neisseriaceae	0.000109929612069392
148	1	C148_1	686	2.86183872565756e-05	1	0	G	482	Neisseria	0.000109929612069392
148	1	C148_1	687	2.86183872565756e-05	1	1	S	28091	Neisseria weaveri	0.000109929612069392
148	1	C148_1	688	0.00495098099538757	173	5	C	28211	Alphaproteobacteria	0.0190178228880048
148	1	C148_1	689	0.00309078582371016	108	4	O	356	Rhizobiales	0.0118723981034943
148	1	C148_1	690	0.00200328710796029	70	5	F	82115	Rhizobiaceae	0.00769507284485744
148	1	C148_1	692	0.00174572162265111	61	0	G	357	Agrobacterium	0.00670570633623291
148	1	C148_1	694	0.00174572162265111	61	61	S	358	Agrobacterium tumefaciens	0.00670570633623291
148	1	C148_1	696	0.000114473549026302	4	1	G	28105	Sinorhizobium	0.000439718448277568
148	1	C148_1	697	2.86183872565756e-05	1	0	S	382	Sinorhizobium meliloti	0.000109929612069392
148	1	C148_1	700	2.86183872565756e-05	1	0	S	380	Sinorhizobium fredii	0.000109929612069392
148	1	C148_1	702	2.86183872565756e-05	1	1	S	1842534	Sinorhizobium sp. RAC02	0.000109929612069392
148	1	C148_1	703	0.000286183872565756	10	0	F	69277	Phyllobacteriaceae	0.00109929612069392
148	1	C148_1	704	0.000228947098052605	8	0	G	68287	Mesorhizobium	0.000879436896555136
148	1	C148_1	705	0.000200328710796029	7	7	S	1670800	Mesorhizobium oceanicum	0.000769507284485744
148	1	C148_1	706	2.86183872565756e-05	1	0	S	381	Mesorhizobium loti	0.000109929612069392
148	1	C148_1	708	2.86183872565756e-05	1	0	G	28100	Phyllobacterium	0.000109929612069392
148	1	C148_1	709	2.86183872565756e-05	1	1	S	1867719	Phyllobacterium zundukense	0.000109929612069392
148	1	C148_1	710	2.86183872565756e-05	1	0	G	245876	Nitratireductor	0.000109929612069392
148	1	C148_1	711	2.86183872565756e-05	1	1	S	472175	Nitratireductor basaltis	0.000109929612069392
148	1	C148_1	712	0.00025756548530918	9	0	F	119045	Methylobacteriaceae	0.000989366508624528
148	1	C148_1	713	0.000114473549026302	4	0	G	186650	Microvirga	0.000439718448277568
148	1	C148_1	714	0.000114473549026302	4	4	S	1882682	Microvirga ossetica	0.000439718448277568
148	1	C148_1	715	0.000114473549026302	4	0	G	2282523	Methylorubrum	0.000439718448277568
148	1	C148_1	716	0.000114473549026302	4	4	S	408	Methylorubrum extorquens	0.000439718448277568
148	1	C148_1	717	2.86183872565756e-05	1	0	G	407	Methylobacterium	0.000109929612069392
148	1	C148_1	718	2.86183872565756e-05	1	1	S	2067957	Methylobacterium sp. DM1	0.000109929612069392
148	1	C148_1	719	0.000171710323539453	6	0	F	41294	Bradyrhizobiaceae	0.000659577672416352
148	1	C148_1	720	0.000143091936282878	5	0	G	374	Bradyrhizobium	0.00054964806034696
148	1	C148_1	721	0.000114473549026302	4	4	S	115808	Bradyrhizobium sp. ORS 285	0.000439718448277568
148	1	C148_1	722	2.86183872565756e-05	1	1	S	1223566	Bradyrhizobium sp. CCGE-LA001	0.000109929612069392
148	1	C148_1	723	2.86183872565756e-05	1	0	G	1073	Rhodopseudomonas	0.000109929612069392
148	1	C148_1	724	2.86183872565756e-05	1	0	S	1076	Rhodopseudomonas palustris	0.000109929612069392
148	1	C148_1	726	0.000143091936282878	5	0	F	119043	Rhodobiaceae	0.00054964806034696
148	1	C148_1	727	0.000143091936282878	5	0	G	256616	Parvibaculum	0.00054964806034696
148	1	C148_1	728	0.000143091936282878	5	0	S	256618	Parvibaculum lavamentivorans	0.00054964806034696
148	1	C148_1	731	5.72367745131511e-05	2	0	G	1484898	Methyloceanibacter	0.000219859224138784
148	1	C148_1	732	5.72367745131511e-05	2	2	S	2170729	Methyloceanibacter sp. wino2	0.000219859224138784
148	1	C148_1	733	2.86183872565756e-05	1	0	F	45404	Beijerinckiaceae	0.000109929612069392
148	1	C148_1	734	2.86183872565756e-05	1	0	G	532	Beijerinckia	0.000109929612069392
148	1	C148_1	735	2.86183872565756e-05	1	0	S	533	Beijerinckia indica	0.000109929612069392
148	1	C148_1	738	2.86183872565756e-05	1	0	F	335928	Xanthobacteraceae	0.000109929612069392
148	1	C148_1	739	2.86183872565756e-05	1	0	G	279	Xanthobacter	0.000109929612069392
148	1	C148_1	740	2.86183872565756e-05	1	0	S	280	Xanthobacter autotrophicus	0.000109929612069392
148	1	C148_1	742	0.00097302516672357	34	0	O	204455	Rhodobacterales	0.00373760681035933
148	1	C148_1	743	0.00097302516672357	34	0	F	31989	Rhodobacteraceae	0.00373760681035933
148	1	C148_1	744	0.000686841294157814	24	0	G	302485	Phaeobacter	0.00263831068966541
148	1	C148_1	745	0.000629604519644663	22	22	S	1580596	Phaeobacter piscinae	0.00241845146552662
148	1	C148_1	746	5.72367745131511e-05	2	2	S	60890	Phaeobacter gallaeciensis	0.000219859224138784
148	1	C148_1	747	0.000114473549026302	4	0	G	227873	Pannonibacter	0.000439718448277568
148	1	C148_1	748	0.000114473549026302	4	4	S	121719	Pannonibacter phragmitetus	0.000439718448277568
148	1	C148_1	749	8.58551617697267e-05	3	0	G	2211641	Yoonia	0.000329788836208176
148	1	C148_1	750	8.58551617697267e-05	3	3	S	245188	Yoonia vestfoldensis	0.000329788836208176
148	1	C148_1	751	5.72367745131511e-05	2	0	G	1060	Rhodobacter	0.000219859224138784
148	1	C148_1	752	5.72367745131511e-05	2	1	S	1063	Rhodobacter sphaeroides	0.000219859224138784
148	1	C148_1	754	2.86183872565756e-05	1	0	G	354203	Yangia	0.000109929612069392
148	1	C148_1	755	2.86183872565756e-05	1	1	S	1792508	Yangia sp. CCB-MM3	0.000109929612069392
148	1	C148_1	756	0.000314802259822331	11	0	O	204441	Rhodospirillales	0.00120922573276331
148	1	C148_1	757	0.000171710323539453	6	0	F	41295	Rhodospirillaceae	0.000659577672416352
148	1	C148_1	758	0.000171710323539453	6	0	G	1543705	Nitrospirillum	0.000659577672416352
148	1	C148_1	759	0.000171710323539453	6	0	S	28077	Nitrospirillum amazonense	0.000659577672416352
148	1	C148_1	761	0.000143091936282878	5	0	F	433	Acetobacteraceae	0.00054964806034696
148	1	C148_1	762	5.72367745131511e-05	2	0	G	1434011	Komagataeibacter	0.000219859224138784
148	1	C148_1	763	2.86183872565756e-05	1	1	S	265960	Komagataeibacter nataicola	0.000109929612069392
148	1	C148_1	764	2.86183872565756e-05	1	0	S	1177712	Komagataeibacter medellinensis	0.000109929612069392
148	1	C148_1	766	2.86183872565756e-05	1	0	G	522	Acidiphilium	0.000109929612069392
148	1	C148_1	767	2.86183872565756e-05	1	0	S	62140	Acidiphilium multivorum	0.000109929612069392
148	1	C148_1	769	2.86183872565756e-05	1	0	G	89583	Gluconacetobacter	0.000109929612069392
148	1	C148_1	770	2.86183872565756e-05	1	0	S	33996	Gluconacetobacter diazotrophicus	0.000109929612069392
148	1	C148_1	772	2.86183872565756e-05	1	0	G	320496	Neoasaia	0.000109929612069392
148	1	C148_1	773	2.86183872565756e-05	1	1	S	320497	Neoasaia chiangmaiensis	0.000109929612069392
148	1	C148_1	774	0.000286183872565756	10	0	O	204457	Sphingomonadales	0.00109929612069392
148	1	C148_1	775	0.00025756548530918	9	1	F	41297	Sphingomonadaceae	0.000989366508624528
148	1	C148_1	776	0.000171710323539453	6	0	G	13687	Sphingomonas	0.000659577672416352
148	1	C148_1	777	5.72367745131511e-05	2	0	S	160791	Sphingomonas wittichii	0.000219859224138784
148	1	C148_1	779	2.86183872565756e-05	1	1	S	93064	Sphingomonas koreensis	0.000109929612069392
148	1	C148_1	780	2.86183872565756e-05	1	1	S	152682	Sphingomonas melonis	0.000109929612069392
148	1	C148_1	781	2.86183872565756e-05	1	1	S	1938607	Sphingomonas sp. LM7	0.000109929612069392
148	1	C148_1	782	2.86183872565756e-05	1	1	S	2219696	Sphingomonas sp. FARSPH	0.000109929612069392
148	1	C148_1	783	2.86183872565756e-05	1	0	G	165695	Sphingobium	0.000109929612069392
148	1	C148_1	784	2.86183872565756e-05	1	1	S	484429	Sphingobium sp. YBL2	0.000109929612069392
148	1	C148_1	785	2.86183872565756e-05	1	0	G	165697	Sphingopyxis	0.000109929612069392
148	1	C148_1	786	2.86183872565756e-05	1	1	S	267128	Sphingopyxis granuli	0.000109929612069392
148	1	C148_1	787	2.86183872565756e-05	1	0	F	335929	Erythrobacteraceae	0.000109929612069392
148	1	C148_1	788	2.86183872565756e-05	1	0	G	1041	Erythrobacter	0.000109929612069392
148	1	C148_1	789	2.86183872565756e-05	1	1	S	266951	Erythrobacter seohaensis	0.000109929612069392
148	1	C148_1	790	8.58551617697267e-05	3	0	O	204458	Caulobacterales	0.000329788836208176
148	1	C148_1	791	8.58551617697267e-05	3	0	F	76892	Caulobacteraceae	0.000329788836208176
148	1	C148_1	792	8.58551617697267e-05	3	3	G	41275	Brevundimonas	0.000329788836208176
148	1	C148_1	793	2.86183872565756e-05	1	0	O	766	Rickettsiales	0.000109929612069392
148	1	C148_1	794	2.86183872565756e-05	1	0	F	775	Rickettsiaceae	0.000109929612069392
148	1	C148_1	795	2.86183872565756e-05	1	0	G	2115980	Candidatus Phycorickettsia	0.000109929612069392
148	1	C148_1	796	2.86183872565756e-05	1	1	S	2115978	Candidatus Phycorickettsia trachydisci	0.000109929612069392
148	1	C148_1	798	2.86183872565756e-05	1	0	G	991903	Polymorphum	0.000109929612069392
148	1	C148_1	799	2.86183872565756e-05	1	0	S	991904	Polymorphum gilvum	0.000109929612069392
148	1	C148_1	801	2.86183872565756e-05	1	0	C	1553900	Oligoflexia	0.000109929612069392
148	1	C148_1	802	2.86183872565756e-05	1	0	O	213481	Bdellovibrionales	0.000109929612069392
148	1	C148_1	803	2.86183872565756e-05	1	0	F	213483	Bdellovibrionaceae	0.000109929612069392
148	1	C148_1	804	2.86183872565756e-05	1	0	G	958	Bdellovibrio	0.000109929612069392
148	1	C148_1	805	2.86183872565756e-05	1	0	S	959	Bdellovibrio bacteriovorus	0.000109929612069392
148	1	C148_1	808	8.89307798481909	310747	2758	P	1239	Firmicutes	34.1602971617273
148	1	C148_1	809	5.74751656789984	200833	15	C	186801	Clostridia	22.0774937807322
148	1	C148_1	810	5.74680110821843	200808	4241	O	186802	Clostridiales	22.0747455404305
148	1	C148_1	811	3.86497043577504	135052	1701	F	186803	Lachnospiraceae	14.8462139691955
148	1	C148_1	812	2.35268899797582	82209	1408	G	1506553	Lachnoclostridium	9.03720347861264
148	1	C148_1	813	2.05929329182141	71957	71957	S	208479	Clostridium bolteae	7.91020509567724
148	1	C148_1	814	0.153337318920732	5358	5358	S	1834196	Lachnoclostridium sp. YL32	0.589002861467802
148	1	C148_1	815	0.0569505906405854	1990	1990	S	1871021	Lachnoclostridium phocaeense	0.21875992801809
148	1	C148_1	816	0.0246976682024247	863	0	S	84030	Clostridium saccharolyticum	0.0948692552158853
148	1	C148_1	818	0.0138799178194392	485	0	S	29370	Clostridium sphenoides	0.0533158618536551
148	1	C148_1	820	0.00423552131397319	148	0	S	66219	Lachnoclostridium phytofermentans	0.01626958258627
148	1	C148_1	822	1.0754217563276	37578	0	G	841	Roseburia	4.13093496234361
148	1	C148_1	823	1.0754217563276	37578	0	S	301301	Roseburia hominis	4.13093496234361
148	1	C148_1	825	0.19597871593303	6848	1308	G	572511	Blautia	0.752797983451196
148	1	C148_1	826	0.114416312251789	3998	3998	S	1912897	Blautia sp. N6H1-15	0.439498589053429
148	1	C148_1	827	0.0440723163751264	1540	0	S	1322	Blautia hansenii	0.169291602586864
148	1	C148_1	829	2.86183872565756e-05	1	1	S	1532	Blautia coccoides	0.000109929612069392
148	1	C148_1	830	2.86183872565756e-05	1	1	S	1796616	Blautia sp. YL58	0.000109929612069392
148	1	C148_1	832	0.10462882381004	3656	0	S	39491	Eubacterium rectale	0.401902661725697
148	1	C148_1	834	0.00097302516672357	34	34	S	712991	Lachnospiraceae bacterium oral taxon 500	0.00373760681035933
148	1	C148_1	835	0.048279219301843	1687	0	G	207244	Anaerostipes	0.185451255561064
148	1	C148_1	836	0.048279219301843	1687	1687	S	649756	Anaerostipes hadrus	0.185451255561064
148	1	C148_1	837	0.0320525937273646	1120	61	G	830	Butyrivibrio	0.123121165517719
148	1	C148_1	838	0.0282463482222401	987	987	S	831	Butyrivibrio fibrisolvens	0.10850052711249
148	1	C148_1	839	0.00123059065203275	43	43	S	185008	Butyrivibrio hungatei	0.00472697331898385
148	1	C148_1	840	0.000829933230440692	29	0	S	43305	Butyrivibrio proteoclasticus	0.00318795875001237
148	1	C148_1	842	0.00429275808848634	150	0	G	698776	Cellulosilyticum	0.0164894418104088
148	1	C148_1	843	0.00429275808848634	150	0	S	29360	Cellulosilyticum lentocellum	0.0164894418104088
148	1	C148_1	845	0.00123059065203275	43	0	G	1663717	Herbinix	0.00472697331898385
148	1	C148_1	846	0.00123059065203275	43	43	S	1679721	Herbinix luporum	0.00472697331898385
148	1	C148_1	847	0.000744078068670965	26	0	G	2039240	Anaerotignum	0.00285816991380419
148	1	C148_1	848	0.000744078068670965	26	0	S	28446	Anaerotignum propionicum	0.00285816991380419
148	1	C148_1	850	0.745051093837689	26034	33	F	186804	Peptostreptococcaceae	2.86190752061455
148	1	C148_1	851	0.738783667028499	25815	0	G	1870884	Clostridioides	2.83783293557135
148	1	C148_1	852	0.738783667028499	25815	24259	S	1496	Clostridioides difficile	2.83783293557135
148	1	C148_1	862	0.00317664098547989	111	0	G	1849828	Paeniclostridium	0.0122021869397025
148	1	C148_1	863	0.00317664098547989	111	111	S	1505	Paeniclostridium sordellii	0.0122021869397025
148	1	C148_1	864	0.00103026194123672	36	0	G	186831	Acetoanaerobium	0.00395746603449811
148	1	C148_1	865	0.00103026194123672	36	36	S	1511	Acetoanaerobium sticklandii	0.00395746603449811
148	1	C148_1	866	0.000572367745131511	20	0	G	1481960	Peptoclostridium	0.00219859224138784
148	1	C148_1	867	0.000572367745131511	20	0	S	1731	Peptoclostridium acidaminophilum	0.00219859224138784
148	1	C148_1	869	0.000314802259822331	11	0	G	44259	Filifactor	0.00120922573276331
148	1	C148_1	870	0.000314802259822331	11	0	S	143361	Filifactor alocis	0.00120922573276331
148	1	C148_1	873	0.000228947098052605	8	8	S	2081703	Peptostreptococcaceae bacterium oral taxon 929	0.000879436896555136
148	1	C148_1	875	0.638075562272609	22296	0	G	946234	Flavonifractor	2.45099063069916
148	1	C148_1	876	0.638075562272609	22296	22296	S	292800	Flavonifractor plautii	2.45099063069916
148	1	C148_1	877	0.0156828762166034	548	0	G	1392389	Intestinimonas	0.0602414274140268
148	1	C148_1	878	0.0156828762166034	548	548	S	1297617	Intestinimonas butyriciproducens	0.0602414274140268
148	1	C148_1	879	0.00735492552493992	257	0	G	2039302	Monoglobus	0.0282519103018337
148	1	C148_1	880	0.00735492552493992	257	257	S	1981510	Monoglobus pectinilyticus	0.0282519103018337
148	1	C148_1	881	0.187965567501188	6568	675	F	541000	Ruminococcaceae	0.722017692071766
148	1	C148_1	882	0.156571196680725	5471	0	G	216851	Faecalibacterium	0.601424907631643
148	1	C148_1	883	0.156571196680725	5471	5471	S	853	Faecalibacterium prausnitzii	0.601424907631643
148	1	C148_1	884	0.00506545454441388	177	47	G	1263	Ruminococcus	0.0194575413362824
148	1	C148_1	885	0.00240394452955235	84	84	S	1160721	Ruminococcus bicirculans	0.00923408741382893
148	1	C148_1	886	0.000829933230440692	29	0	S	1264	Ruminococcus albus	0.00318795875001237
148	1	C148_1	888	0.000486512583361785	17	0	S	1161942	Ruminococcus champanellensis	0.00186880340517966
148	1	C148_1	891	0.00317664098547989	111	111	S	1572656	Ruminococcaceae bacterium CPB6	0.0122021869397025
148	1	C148_1	892	0.00174572162265111	61	0	G	253238	Ethanoligenens	0.00670570633623291
148	1	C148_1	893	0.00174572162265111	61	0	S	253239	Ethanoligenens harbinense	0.00670570633623291
148	1	C148_1	895	0.00123059065203275	43	0	G	1508657	Ruminiclostridium	0.00472697331898385
148	1	C148_1	896	0.000658222906901238	23	23	S	29343	Clostridium cellulosi	0.00252838107759602
148	1	C148_1	897	0.000228947098052605	8	8	S	1834198	Ruminiclostridium sp. KB18	0.000879436896555136
148	1	C148_1	898	0.000114473549026302	4	2	S	1515	Ruminiclostridium thermocellum	0.000439718448277568
148	1	C148_1	900	0.000114473549026302	4	0	S	1521	Clostridium cellulolyticum	0.000439718448277568
148	1	C148_1	902	8.58551617697267e-05	3	3	S	84032	Clostridium thermosuccinogenes	0.000329788836208176
148	1	C148_1	903	2.86183872565756e-05	1	0	S	288965	Clostridium clariflavum	0.000109929612069392
148	1	C148_1	905	0.000543749357874936	19	0	G	1637257	Mageeibacillus	0.00208866262931845
148	1	C148_1	906	0.000543749357874936	19	0	S	884684	Mageeibacillus indolicus	0.00208866262931845
148	1	C148_1	908	0.000200328710796029	7	0	G	1918385	Acutalibacter	0.000769507284485744
148	1	C148_1	909	0.000200328710796029	7	7	S	1796620	Acutalibacter muris	0.000769507284485744
148	1	C148_1	910	8.58551617697267e-05	3	0	G	236752	Fastidiosipila	0.000329788836208176
148	1	C148_1	911	8.58551617697267e-05	3	3	S	236753	Fastidiosipila sanguinis	0.000329788836208176
148	1	C148_1	912	2.86183872565756e-05	1	0	G	1890281	Herbivorax	0.000109929612069392
148	1	C148_1	913	2.86183872565756e-05	1	1	S	1677857	Herbivorax saccincola	0.000109929612069392
148	1	C148_1	914	0.0759531997789516	2654	34	F	31979	Clostridiaceae	0.291753190432166
148	1	C148_1	915	0.0420976476544227	1471	0	G	1981033	Mordavella	0.161706459354076
148	1	C148_1	916	0.0420976476544227	1471	1471	S	2086584	Mordavella sp. Marseille-P3756	0.161706459354076
148	1	C148_1	917	0.0316805546930292	1107	200	G	1485	Clostridium	0.121692080560817
148	1	C148_1	918	0.00718321520140047	251	251	S	1042156	Clostridium sp. SY8519	0.0275923326294174
148	1	C148_1	919	0.00426413970122976	149	149	S	1502	Clostridium perfringens	0.0163795121983394
148	1	C148_1	920	0.0024611813040655	86	86	S	29341	Clostridium argentinense	0.00945394663796771
148	1	C148_1	921	0.00237532614229577	83	83	S	46867	Clostridium chauvoei	0.00912415780175953
148	1	C148_1	922	0.0014023009755722	49	40	S	1561	Clostridium baratii	0.00538655099140021
148	1	C148_1	924	0.00131644581380248	46	46	S	1494	Clostridium cochlearium	0.00505676215519203
148	1	C148_1	925	0.00100164355398015	35	35	S	1216932	Clostridium bornimense	0.00384753642242872
148	1	C148_1	926	0.000915788392210418	32	32	S	1492	Clostridium butyricum	0.00351774758622054
148	1	C148_1	927	0.000801314843184116	28	15	S	1491	Clostridium botulinum	0.00307802913794298
148	1	C148_1	933	0.000686841294157814	24	0	S	1493	Clostridium cellulovorans	0.00263831068966541
148	1	C148_1	935	0.000572367745131511	20	0	S	238834	Clostridium estertheticum	0.00219859224138784
148	1	C148_1	937	0.000572367745131511	20	20	S	755731	Clostridium sp. BNL1100	0.00219859224138784
148	1	C148_1	938	0.000372039034335482	13	13	S	169679	Clostridium saccharobutylicum	0.0014290849569021
148	1	C148_1	939	0.000343420647078907	12	12	S	1519	Clostridium tyrobutyricum	0.0013191553448327
148	1	C148_1	940	0.000314802259822331	11	11	S	641107	Clostridium sp. DL-VIII	0.00120922573276331
148	1	C148_1	941	0.000314802259822331	11	11	S	1488	Clostridium acetobutylicum	0.00120922573276331
148	1	C148_1	942	0.000228947098052605	8	8	S	1534	Clostridium kluyveri	0.000879436896555136
148	1	C148_1	943	0.000171710323539453	6	6	S	394958	Clostridium taeniosporum	0.000659577672416352
148	1	C148_1	944	0.000171710323539453	6	5	S	1501	Clostridium pasteurianum	0.000659577672416352
148	1	C148_1	946	0.000143091936282878	5	0	S	1542	Clostridium novyi	0.00054964806034696
148	1	C148_1	948	0.000143091936282878	5	5	S	1520	Clostridium beijerinckii	0.00054964806034696
148	1	C148_1	949	0.000114473549026302	4	2	S	1513	Clostridium tetani	0.000439718448277568
148	1	C148_1	951	2.86183872565756e-05	1	1	S	1497	Clostridium formicaceticum	0.000109929612069392
148	1	C148_1	952	2.86183872565756e-05	1	1	S	1548	Clostridium scatologenes	0.000109929612069392
148	1	C148_1	953	2.86183872565756e-05	1	0	S	217159	Clostridium carboxidivorans	0.000109929612069392
148	1	C148_1	956	0.000543749357874936	19	19	S	2082193	Clostridiaceae bacterium 14S0207	0.00208866262931845
148	1	C148_1	957	0.000314802259822331	11	0	G	390805	Geosporobacter	0.00120922573276331
148	1	C148_1	958	0.000314802259822331	11	11	S	1424294	Geosporobacter ferrireducens	0.00120922573276331
148	1	C148_1	959	0.000286183872565756	10	9	G	114627	Alkaliphilus	0.00109929612069392
148	1	C148_1	960	2.86183872565756e-05	1	0	S	461876	Alkaliphilus oremlandii	0.000109929612069392
148	1	C148_1	962	5.72367745131511e-05	2	2	G	49082	Candidatus Arthromitus	0.000219859224138784
148	1	C148_1	963	0.0627887416409268	2194	0	F	186806	Eubacteriaceae	0.241185568880246
148	1	C148_1	964	0.0622736106703085	2176	30	G	1730	Eubacterium	0.239206835862997
148	1	C148_1	965	0.030879239849845	1079	1079	S	39488	Eubacterium hallii	0.118614051422874
148	1	C148_1	966	0.0234384591631354	819	0	S	39485	Eubacterium eligens	0.090032352284832
148	1	C148_1	968	0.00532302002972306	186	4	S	1736	Eubacterium limosum	0.0204469078449069
148	1	C148_1	970	0.00177434000990769	62	0	S	29322	Eubacterium cellulosolvens	0.0068156359483023
148	1	C148_1	972	0.00051513097061836	18	0	G	33951	Acetobacterium	0.00197873301724906
148	1	C148_1	973	0.000486512583361785	17	17	S	2184575	Acetobacterium sp. KB-1	0.00186880340517966
148	1	C148_1	974	2.86183872565756e-05	1	0	S	33952	Acetobacterium woodii	0.000109929612069392
148	1	C148_1	976	0.0154253107312942	539	0	F	990719	Christensenellaceae	0.0592520609054023
148	1	C148_1	977	0.0154253107312942	539	0	G	990721	Christensenella	0.0592520609054023
148	1	C148_1	978	0.0154253107312942	539	539	S	1805714	Christensenella massiliensis	0.0592520609054023
148	1	C148_1	979	0.00540887519149278	189	0	F	216572	Oscillospiraceae	0.0207766966811151
148	1	C148_1	980	0.00540887519149278	189	0	G	459786	Oscillibacter	0.0207766966811151
148	1	C148_1	981	0.00540887519149278	189	0	S	351091	Oscillibacter valericigenes	0.0207766966811151
148	1	C148_1	983	0.00489374422087442	171	29	F	186807	Peptococcaceae	0.018797963663866
148	1	C148_1	984	0.00160262968636823	56	0	G	51196	Syntrophobotulus	0.00615605827588595
148	1	C148_1	985	0.00160262968636823	56	0	S	51197	Syntrophobotulus glycolicus	0.00615605827588595
148	1	C148_1	987	0.00108749871574987	38	0	G	51514	Dehalobacterium	0.00417732525863689
148	1	C148_1	988	0.00108749871574987	38	38	S	51515	Dehalobacterium formicoaceticum	0.00417732525863689
148	1	C148_1	989	0.000944406779466994	33	5	G	36853	Desulfitobacterium	0.00362767719828993
148	1	C148_1	990	0.000600986132388087	21	0	S	49338	Desulfitobacterium hafniense	0.00230852185345723
148	1	C148_1	992	0.000143091936282878	5	0	S	36854	Desulfitobacterium dehalogenans	0.00054964806034696
148	1	C148_1	994	2.86183872565756e-05	1	0	S	142877	Desulfitobacterium metallireducens	0.000109929612069392
148	1	C148_1	996	2.86183872565756e-05	1	0	S	233055	Desulfitobacterium dichloroeliminans	0.000109929612069392
148	1	C148_1	998	0.000314802259822331	11	0	G	278993	Thermincola	0.00120922573276331
148	1	C148_1	999	0.000314802259822331	11	0	S	863643	Thermincola potens	0.00120922573276331
148	1	C148_1	1001	5.72367745131511e-05	2	2	G	1562	Desulfotomaculum	0.000219859224138784
148	1	C148_1	1002	2.86183872565756e-05	1	0	G	56112	Dehalobacter	0.000109929612069392
148	1	C148_1	1003	2.86183872565756e-05	1	0	S	55583	Dehalobacter restrictus	0.000109929612069392
148	1	C148_1	1005	2.86183872565756e-05	1	0	G	2282740	Desulfallas	0.000109929612069392
148	1	C148_1	1006	2.86183872565756e-05	1	0	S	102134	Desulfallas gibsoniae	0.000109929612069392
148	1	C148_1	1009	0.000400657421592058	14	2	F	543314	Clostridiales Family XIII. Incertae Sedis	0.00153901456897149
148	1	C148_1	1010	0.000343420647078907	12	0	G	86331	Mogibacterium	0.0013191553448327
148	1	C148_1	1011	0.000343420647078907	12	12	S	86332	Mogibacterium pumilum	0.0013191553448327
148	1	C148_1	1012	0.000372039034335482	13	7	F	68298	Syntrophomonadaceae	0.0014290849569021
148	1	C148_1	1013	8.58551617697267e-05	3	0	G	862	Syntrophomonas	0.000329788836208176
148	1	C148_1	1014	8.58551617697267e-05	3	0	S	863	Syntrophomonas wolfei	0.000329788836208176
148	1	C148_1	1017	8.58551617697267e-05	3	0	G	129001	Syntrophothermus	0.000329788836208176
148	1	C148_1	1018	8.58551617697267e-05	3	0	S	86170	Syntrophothermus lipocalidus	0.000329788836208176
148	1	C148_1	1020	0.000171710323539453	6	0	F	31984	Heliobacteriaceae	0.000659577672416352
148	1	C148_1	1021	0.000171710323539453	6	0	G	2697	Heliobacterium	0.000659577672416352
148	1	C148_1	1022	0.000171710323539453	6	0	S	35701	Heliobacterium modesticaldum	0.000659577672416352
148	1	C148_1	1024	0.000143091936282878	5	0	O	485256	Natranaerobiales	0.00054964806034696
148	1	C148_1	1025	0.000143091936282878	5	0	F	485255	Natranaerobiaceae	0.00054964806034696
148	1	C148_1	1026	0.000143091936282878	5	0	G	375928	Natranaerobius	0.00054964806034696
148	1	C148_1	1027	0.000143091936282878	5	0	S	375929	Natranaerobius thermophilus	0.00054964806034696
148	1	C148_1	1029	0.000114473549026302	4	0	O	68295	Thermoanaerobacterales	0.000439718448277568
148	1	C148_1	1030	5.72367745131511e-05	2	0	F	186814	Thermoanaerobacteraceae	0.000219859224138784
148	1	C148_1	1032	2.86183872565756e-05	1	0	G	44260	Moorella	0.000109929612069392
148	1	C148_1	1033	2.86183872565756e-05	1	1	S	1525	Moorella thermoacetica	0.000109929612069392
148	1	C148_1	1034	2.86183872565756e-05	1	0	G	202949	Thermanaeromonas	0.000109929612069392
148	1	C148_1	1035	2.86183872565756e-05	1	0	S	161154	Thermanaeromonas toyohensis	0.000109929612069392
148	1	C148_1	1037	5.72367745131511e-05	2	0	F	543371	Thermoanaerobacterales Family III. Incertae Sedis	0.000219859224138784
148	1	C148_1	1038	5.72367745131511e-05	2	1	G	44000	Caldicellulosiruptor	0.000219859224138784
148	1	C148_1	1039	2.86183872565756e-05	1	0	S	44001	Caldicellulosiruptor saccharolyticus	0.000109929612069392
148	1	C148_1	1041	2.86183872565756e-05	1	0	O	53433	Halanaerobiales	0.000109929612069392
148	1	C148_1	1042	2.86183872565756e-05	1	0	F	972	Halanaerobiaceae	0.000109929612069392
148	1	C148_1	1043	2.86183872565756e-05	1	0	G	32636	Halothermothrix	0.000109929612069392
148	1	C148_1	1044	2.86183872565756e-05	1	0	S	31909	Halothermothrix orenii	0.000109929612069392
148	1	C148_1	1046	2.88221501738424	100712	1247	C	91061	Bacilli	11.0712310907326
148	1	C148_1	1047	2.82812626546931	98822	540	O	186826	Lactobacillales	10.8634641239215
148	1	C148_1	1048	2.51609998921087	87919	111	F	81852	Enterococcaceae	9.66490156352887
148	1	C148_1	1049	2.51283749306362	87805	2895	G	1350	Enterococcus	9.65236958775296
148	1	C148_1	1050	2.37100476582003	82849	81172	S	1352	Enterococcus faecium	9.10755843033706
148	1	C148_1	1056	0.0457894196105209	1600	1502	S	1351	Enterococcus faecalis	0.175887379311027
148	1	C148_1	1064	0.0103312377996238	361	361	S	53345	Enterococcus durans	0.0396845899570505
148	1	C148_1	1065	0.00148815613734193	52	45	S	53346	Enterococcus mundtii	0.00571633982760838
148	1	C148_1	1067	0.000543749357874936	19	19	S	2060307	Enterococcus sp. FDAARGOS_375	0.00208866262931845
148	1	C148_1	1068	0.000286183872565756	10	10	S	1354	Enterococcus hirae	0.00109929612069392
148	1	C148_1	1069	0.000228947098052605	8	8	S	44008	Enterococcus cecorum	0.000879436896555136
148	1	C148_1	1070	0.000228947098052605	8	8	S	160453	Enterococcus gilvus	0.000879436896555136
148	1	C148_1	1071	5.72367745131511e-05	2	0	S	37734	Enterococcus casseliflavus	0.000219859224138784
148	1	C148_1	1073	2.86183872565756e-05	1	1	S	2005703	Enterococcus wangshanyuanii	0.000109929612069392
148	1	C148_1	1074	5.72367745131511e-05	2	0	G	2737	Vagococcus	0.000219859224138784
148	1	C148_1	1075	2.86183872565756e-05	1	1	S	519472	Vagococcus teuberi	0.000109929612069392
148	1	C148_1	1076	2.86183872565756e-05	1	1	S	633807	Vagococcus penaei	0.000109929612069392
148	1	C148_1	1077	2.86183872565756e-05	1	0	G	51668	Tetragenococcus	0.000109929612069392
148	1	C148_1	1078	2.86183872565756e-05	1	1	S	51669	Tetragenococcus halophilus	0.000109929612069392
148	1	C148_1	1079	0.160720862832928	5616	29	F	1300	Streptococcaceae	0.617364701381705
148	1	C148_1	1080	0.125291299409288	4378	17	G	1357	Lactococcus	0.481271841639798
148	1	C148_1	1081	0.124289655855308	4343	529	S	1358	Lactococcus lactis	0.477424305217369
148	1	C148_1	1093	0.000286183872565756	10	6	S	1364	Lactococcus piscium	0.00109929612069392
148	1	C148_1	1095	0.000143091936282878	5	5	S	1366	Lactococcus raffinolactis	0.00054964806034696
148	1	C148_1	1096	8.58551617697267e-05	3	3	S	1363	Lactococcus garvieae	0.000329788836208176
148	1	C148_1	1097	0.0345996301931999	1209	81	G	1301	Streptococcus	0.132904900991895
148	1	C148_1	1098	0.010989460706525	384	75	S	1318	Streptococcus parasanguinis	0.0422129710346465
148	1	C148_1	1101	0.00563782228954539	197	186	S	1308	Streptococcus thermophilus	0.0216561335776702
148	1	C148_1	1107	0.0025756548530918	90	19	S	1307	Streptococcus suis	0.00989366508624528
148	1	C148_1	1112	0.0024611813040655	86	70	S	1304	Streptococcus salivarius	0.00945394663796771
148	1	C148_1	1115	0.00228947098052605	80	41	S	28037	Streptococcus mitis	0.00879436896555136
148	1	C148_1	1117	0.00145953775008535	51	44	S	197614	Streptococcus pasteurianus	0.00560641021553899
148	1	C148_1	1119	0.00103026194123672	36	36	S	1311	Streptococcus agalactiae	0.00395746603449811
148	1	C148_1	1120	0.00100164355398015	35	32	S	1313	Streptococcus pneumoniae	0.00384753642242872
148	1	C148_1	1124	0.00051513097061836	18	0	S	76860	Streptococcus constellatus	0.00197873301724906
148	1	C148_1	1126	0.000200328710796029	7	0	S	1338	Streptococcus intermedius	0.000769507284485744
148	1	C148_1	1129	2.86183872565756e-05	1	1	S	1328	Streptococcus anginosus	0.000109929612069392
148	1	C148_1	1130	0.000629604519644663	22	22	S	150055	Streptococcus lutetiensis	0.00241845146552662
148	1	C148_1	1131	0.00051513097061836	18	18	S	113107	Streptococcus australis	0.00197873301724906
148	1	C148_1	1133	0.000314802259822331	11	0	S	1336	Streptococcus equi	0.00120922573276331
148	1	C148_1	1135	5.72367745131511e-05	2	0	S	1334	Streptococcus dysgalactiae	0.000219859224138784
148	1	C148_1	1138	0.000343420647078907	12	12	S	1156431	Streptococcus sp. I-G2	0.0013191553448327
148	1	C148_1	1139	0.000286183872565756	10	10	S	1839799	Streptococcus sp. FDAARGOS_192	0.00109929612069392
148	1	C148_1	1140	0.00025756548530918	9	7	S	1303	Streptococcus oralis	0.000989366508624528
148	1	C148_1	1142	0.000228947098052605	8	8	S	1759399	Streptococcus sp. A12	0.000879436896555136
148	1	C148_1	1143	0.000200328710796029	7	7	S	1335	Streptococcus equinus	0.000769507284485744
148	1	C148_1	1144	0.000200328710796029	7	7	S	712633	Streptococcus sp. oral taxon 431	0.000769507284485744
148	1	C148_1	1145	0.000143091936282878	5	0	S	45634	Streptococcus cristatus	0.00054964806034696
148	1	C148_1	1147	0.000143091936282878	5	0	S	59310	Streptococcus macedonicus	0.00054964806034696
148	1	C148_1	1149	0.000143091936282878	5	4	S	1314	Streptococcus pyogenes	0.00054964806034696
148	1	C148_1	1152	0.000114473549026302	4	4	S	1902136	Streptococcus sp. NPS 308	0.000439718448277568
148	1	C148_1	1153	0.000114473549026302	4	4	S	1156433	Streptococcus sp. I-P16	0.000439718448277568
148	1	C148_1	1154	0.000114473549026302	4	0	S	257758	Streptococcus pseudopneumoniae	0.000439718448277568
148	1	C148_1	1156	8.58551617697267e-05	3	1	S	1348	Streptococcus parauberis	0.000329788836208176
148	1	C148_1	1158	2.86183872565756e-05	1	1	S	1345	Streptococcus ferus	0.000109929612069392
148	1	C148_1	1159	2.86183872565756e-05	1	1	S	1340	Streptococcus porcinus	0.000109929612069392
148	1	C148_1	1160	2.86183872565756e-05	1	0	S	102684	Streptococcus infantarius	0.000109929612069392
148	1	C148_1	1163	2.86183872565756e-05	1	1	S	315405	Streptococcus gallolyticus	0.000109929612069392
148	1	C148_1	1164	2.86183872565756e-05	1	1	S	1811193	Streptococcus pantholopis	0.000109929612069392
148	1	C148_1	1165	2.86183872565756e-05	1	1	S	1302	Streptococcus gordonii	0.000109929612069392
148	1	C148_1	1166	0.134563656880418	4702	3	F	33958	Lactobacillaceae	0.516889035950281
148	1	C148_1	1167	0.134306091395109	4693	105	G	1578	Lactobacillus	0.515899669441657
148	1	C148_1	1168	0.106632110918001	3726	3704	S	47715	Lactobacillus rhamnosus	0.409597734570554
148	1	C148_1	1173	0.0193460297854451	676	646	S	1613	Lactobacillus fermentum	0.074312417758909
148	1	C148_1	1179	0.00123059065203275	43	34	S	1597	Lactobacillus paracasei	0.00472697331898385
148	1	C148_1	1184	0.000343420647078907	12	6	S	1582	Lactobacillus casei	0.0013191553448327
148	1	C148_1	1188	0.000400657421592058	14	0	S	293371	Lactobacillus oligofermentans	0.00153901456897149
148	1	C148_1	1190	0.000400657421592058	14	0	S	267818	Lactobacillus kefiranofaciens	0.00153901456897149
148	1	C148_1	1192	0.000372039034335482	13	13	S	33959	Lactobacillus johnsonii	0.0014290849569021
148	1	C148_1	1193	0.000343420647078907	12	1	S	1624	Lactobacillus salivarius	0.0013191553448327
148	1	C148_1	1196	0.000228947098052605	8	8	S	1590	Lactobacillus plantarum	0.000879436896555136
148	1	C148_1	1197	0.000228947098052605	8	8	S	1601	Lactobacillus agilis	0.000879436896555136
148	1	C148_1	1198	0.000228947098052605	8	0	S	1623	Lactobacillus ruminis	0.000879436896555136
148	1	C148_1	1200	0.000171710323539453	6	6	S	28038	Lactobacillus curvatus	0.000659577672416352
148	1	C148_1	1201	8.58551617697267e-05	3	2	S	1587	Lactobacillus helveticus	0.000329788836208176
148	1	C148_1	1203	5.72367745131511e-05	2	2	S	1584	Lactobacillus delbrueckii	0.000219859224138784
148	1	C148_1	1204	5.72367745131511e-05	2	2	S	89059	Lactobacillus acidipiscis	0.000219859224138784
148	1	C148_1	1205	5.72367745131511e-05	2	2	S	1580	Lactobacillus brevis	0.000219859224138784
148	1	C148_1	1206	2.86183872565756e-05	1	1	S	392416	Lactobacillus crustorum	0.000109929612069392
148	1	C148_1	1207	2.86183872565756e-05	1	1	S	240427	Lactobacillus paracollinoides	0.000109929612069392
148	1	C148_1	1208	2.86183872565756e-05	1	1	S	1622	Lactobacillus murinus	0.000109929612069392
148	1	C148_1	1209	2.86183872565756e-05	1	1	S	1610	Lactobacillus coryniformis	0.000109929612069392
148	1	C148_1	1210	2.86183872565756e-05	1	1	S	1598	Lactobacillus reuteri	0.000109929612069392
148	1	C148_1	1211	2.86183872565756e-05	1	1	S	1599	Lactobacillus sakei	0.000109929612069392
148	1	C148_1	1212	0.000171710323539453	6	0	G	1253	Pediococcus	0.000659577672416352
148	1	C148_1	1213	5.72367745131511e-05	2	2	S	1255	Pediococcus pentosaceus	0.000219859224138784
148	1	C148_1	1214	5.72367745131511e-05	2	2	S	114090	Pediococcus inopinatus	0.000219859224138784
148	1	C148_1	1215	2.86183872565756e-05	1	1	S	187452	Pediococcus claussenii	0.000109929612069392
148	1	C148_1	1217	2.86183872565756e-05	1	1	S	1254	Pediococcus acidilactici	0.000109929612069392
148	1	C148_1	1218	0.000715459681414389	25	0	F	81850	Leuconostocaceae	0.0027482403017348
148	1	C148_1	1219	0.000629604519644663	22	1	G	1243	Leuconostoc	0.00241845146552662
148	1	C148_1	1220	0.000486512583361785	17	11	S	1245	Leuconostoc mesenteroides	0.00186880340517966
148	1	C148_1	1223	8.58551617697267e-05	3	2	S	33964	Leuconostoc citreum	0.000329788836208176
148	1	C148_1	1225	2.86183872565756e-05	1	0	S	1252	Leuconostoc carnosum	0.000109929612069392
148	1	C148_1	1227	5.72367745131511e-05	2	0	G	46255	Weissella	0.000219859224138784
148	1	C148_1	1228	2.86183872565756e-05	1	1	S	165096	Weissella koreensis	0.000109929612069392
148	1	C148_1	1229	2.86183872565756e-05	1	1	S	1631871	Weissella jogaejeotgali	0.000109929612069392
148	1	C148_1	1230	2.86183872565756e-05	1	0	G	46254	Oenococcus	0.000109929612069392
148	1	C148_1	1231	2.86183872565756e-05	1	1	S	1247	Oenococcus oeni	0.000109929612069392
148	1	C148_1	1232	0.000543749357874936	19	0	F	186828	Carnobacteriaceae	0.00208866262931845
148	1	C148_1	1233	0.000314802259822331	11	0	G	191769	Marinilactibacillus	0.00120922573276331
148	1	C148_1	1234	0.000314802259822331	11	11	S	1911586	Marinilactibacillus sp. 15R	0.00120922573276331
148	1	C148_1	1235	0.000200328710796029	7	0	G	1470540	Jeotgalibaca	0.000769507284485744
148	1	C148_1	1236	0.000200328710796029	7	7	S	1903686	Jeotgalibaca sp. PTS2502	0.000769507284485744
148	1	C148_1	1237	2.86183872565756e-05	1	0	G	2747	Carnobacterium	0.000109929612069392
148	1	C148_1	1238	2.86183872565756e-05	1	0	S	2751	Carnobacterium maltaromaticum	0.000109929612069392
148	1	C148_1	1240	2.86183872565756e-05	1	0	F	186827	Aerococcaceae	0.000109929612069392
148	1	C148_1	1241	2.86183872565756e-05	1	0	G	1375	Aerococcus	0.000109929612069392
148	1	C148_1	1242	2.86183872565756e-05	1	1	S	119206	Aerococcus sanguinicola	0.000109929612069392
148	1	C148_1	1243	0.0184016230059781	643	26	O	1385	Bacillales	0.070684740560619
148	1	C148_1	1244	0.0151677452459851	530	13	F	90964	Staphylococcaceae	0.0582626943967777
148	1	C148_1	1245	0.0146239958881101	511	17	G	1279	Staphylococcus	0.0561740317674593
148	1	C148_1	1246	0.00672532100529526	235	233	S	1282	Staphylococcus epidermidis	0.0258334588363071
148	1	C148_1	1248	0.00423552131397319	148	137	S	1280	Staphylococcus aureus	0.01626958258627
148	1	C148_1	1250	0.00294769388742728	103	96	S	1290	Staphylococcus hominis	0.0113227500431474
148	1	C148_1	1252	0.000114473549026302	4	3	S	45972	Staphylococcus pasteuri	0.000439718448277568
148	1	C148_1	1254	5.72367745131511e-05	2	2	S	29388	Staphylococcus capitis	0.000219859224138784
148	1	C148_1	1255	2.86183872565756e-05	1	1	S	1283	Staphylococcus haemolyticus	0.000109929612069392
148	1	C148_1	1256	2.86183872565756e-05	1	1	S	214473	Staphylococcus nepalensis	0.000109929612069392
148	1	C148_1	1257	0.000143091936282878	5	4	G	69965	Macrococcus	0.00054964806034696
148	1	C148_1	1258	2.86183872565756e-05	1	1	S	69966	Macrococcus caseolyticus	0.000109929612069392
148	1	C148_1	1259	2.86183872565756e-05	1	0	G	227979	Jeotgalicoccus	0.000109929612069392
148	1	C148_1	1260	2.86183872565756e-05	1	1	S	1461582	Jeotgalicoccus saudimassiliensis	0.000109929612069392
148	1	C148_1	1261	0.00160262968636823	56	3	F	186817	Bacillaceae	0.00615605827588595
148	1	C148_1	1262	0.00131644581380248	46	7	G	1386	Bacillus	0.00505676215519203
148	1	C148_1	1264	0.00025756548530918	9	2	S	1396	Bacillus cereus	0.000989366508624528
148	1	C148_1	1268	5.72367745131511e-05	2	2	S	1392	Bacillus anthracis	0.000219859224138784
148	1	C148_1	1269	2.86183872565756e-05	1	1	S	1428	Bacillus thuringiensis	0.000109929612069392
148	1	C148_1	1270	2.86183872565756e-05	1	1	S	580165	Bacillus cytotoxicus	0.000109929612069392
148	1	C148_1	1271	0.000228947098052605	8	8	S	1398	Bacillus coagulans	0.000879436896555136
148	1	C148_1	1273	0.000114473549026302	4	0	S	1423	Bacillus subtilis	0.000439718448277568
148	1	C148_1	1276	2.86183872565756e-05	1	1	S	492670	Bacillus velezensis	0.000109929612069392
148	1	C148_1	1277	8.58551617697267e-05	3	3	S	135735	Bacillus endophyticus	0.000329788836208176
148	1	C148_1	1278	5.72367745131511e-05	2	2	S	199441	Bacillus krulwichiae	0.000219859224138784
148	1	C148_1	1279	5.72367745131511e-05	2	2	S	2011012	Bacillus sp. FJAT-45348	0.000219859224138784
148	1	C148_1	1280	2.86183872565756e-05	1	0	S	665099	Bacillus oceanisediminis	0.000109929612069392
148	1	C148_1	1282	2.86183872565756e-05	1	0	S	1478	Bacillus simplex	0.000109929612069392
148	1	C148_1	1284	2.86183872565756e-05	1	1	S	33932	Bacillus cohnii	0.000109929612069392
148	1	C148_1	1285	2.86183872565756e-05	1	1	S	1565991	Bacillus sp. X1(2014)	0.000109929612069392
148	1	C148_1	1286	5.72367745131511e-05	2	0	G	129337	Geobacillus	0.000219859224138784
148	1	C148_1	1287	2.86183872565756e-05	1	1	S	1233873	Geobacillus sp. GHH01	0.000109929612069392
148	1	C148_1	1288	2.86183872565756e-05	1	1	S	1921421	Geobacillus genomosp. 3	0.000109929612069392
148	1	C148_1	1289	5.72367745131511e-05	2	0	G	400634	Lysinibacillus	0.000219859224138784
148	1	C148_1	1290	5.72367745131511e-05	2	2	S	2169540	Lysinibacillus sp. 2017	0.000219859224138784
148	1	C148_1	1291	2.86183872565756e-05	1	0	G	29331	Amphibacillus	0.000109929612069392
148	1	C148_1	1292	2.86183872565756e-05	1	0	S	1449	Amphibacillus xylanus	0.000109929612069392
148	1	C148_1	1294	2.86183872565756e-05	1	0	G	84406	Virgibacillus	0.000109929612069392
148	1	C148_1	1295	2.86183872565756e-05	1	1	S	1482	Virgibacillus halodenitrificans	0.000109929612069392
148	1	C148_1	1296	2.86183872565756e-05	1	0	G	150247	Anoxybacillus	0.000109929612069392
148	1	C148_1	1297	2.86183872565756e-05	1	1	S	294699	Anoxybacillus amylolyticus	0.000109929612069392
148	1	C148_1	1300	0.000286183872565756	10	1	G	1378	Gemella	0.00109929612069392
148	1	C148_1	1301	0.000171710323539453	6	6	S	29391	Gemella morbillorum	0.000659577672416352
148	1	C148_1	1302	8.58551617697267e-05	3	3	S	2040624	Gemella sp. ND 6198	0.000329788836208176
148	1	C148_1	1304	5.72367745131511e-05	2	0	G	33986	Exiguobacterium	0.000219859224138784
148	1	C148_1	1305	5.72367745131511e-05	2	2	S	360911	Exiguobacterium sp. AT1b	0.000219859224138784
148	1	C148_1	1306	0.000286183872565756	10	1	F	186822	Paenibacillaceae	0.00109929612069392
148	1	C148_1	1307	0.000171710323539453	6	1	G	44249	Paenibacillus	0.000659577672416352
148	1	C148_1	1308	5.72367745131511e-05	2	2	S	1536774	Paenibacillus sp. FSL H7-0357	0.000219859224138784
148	1	C148_1	1309	2.86183872565756e-05	1	1	S	1464	Paenibacillus larvae	0.000109929612069392
148	1	C148_1	1310	2.86183872565756e-05	1	1	S	1763538	Paenibacillus crassostreae	0.000109929612069392
148	1	C148_1	1311	2.86183872565756e-05	1	1	S	1566358	Paenibacillus sp. IHBB 10380	0.000109929612069392
148	1	C148_1	1312	8.58551617697267e-05	3	1	G	55080	Brevibacillus	0.000329788836208176
148	1	C148_1	1313	2.86183872565756e-05	1	1	S	1393	Brevibacillus brevis	0.000109929612069392
148	1	C148_1	1314	2.86183872565756e-05	1	1	S	54913	Brevibacillus formosus	0.000109929612069392
148	1	C148_1	1315	0.000114473549026302	4	0	F	186823	Alicyclobacillaceae	0.000439718448277568
148	1	C148_1	1316	0.000114473549026302	4	1	G	432330	Tumebacillus	0.000439718448277568
148	1	C148_1	1317	8.58551617697267e-05	3	3	S	1214604	Tumebacillus algifaecis	0.000329788836208176
148	1	C148_1	1318	8.58551617697267e-05	3	0	F	186824	Thermoactinomycetaceae	0.000329788836208176
148	1	C148_1	1319	8.58551617697267e-05	3	0	G	1677050	Novibacillus	0.000329788836208176
148	1	C148_1	1320	8.58551617697267e-05	3	3	S	1471761	Novibacillus thermophilus	0.000329788836208176
148	1	C148_1	1321	5.72367745131511e-05	2	0	F	186820	Listeriaceae	0.000219859224138784
148	1	C148_1	1322	5.72367745131511e-05	2	0	G	1637	Listeria	0.000219859224138784
148	1	C148_1	1323	2.86183872565756e-05	1	0	S	1638	Listeria ivanovii	0.000109929612069392
148	1	C148_1	1326	2.86183872565756e-05	1	1	S	1639	Listeria monocytogenes	0.000109929612069392
148	1	C148_1	1327	0.136452470439352	4768	4	C	909932	Negativicutes	0.524144390346861
148	1	C148_1	1328	0.13613766817953	4757	0	O	1843489	Veillonellales	0.522935164614098
148	1	C148_1	1329	0.13613766817953	4757	6	F	31977	Veillonellaceae	0.522935164614098
148	1	C148_1	1330	0.134105762684313	4686	196	G	29465	Veillonella	0.515130162157171
148	1	C148_1	1331	0.124003471982742	4333	4333	S	29466	Veillonella parvula	0.476325009096675
148	1	C148_1	1332	0.00449308679928237	157	157	S	248315	Veillonella rodentium	0.0172589490948945
148	1	C148_1	1333	0.00180295839716426	63	0	G	906	Megasphaera	0.00692556556037169
148	1	C148_1	1334	0.00131644581380248	46	46	S	2144175	Megasphaera sp. AJH120	0.00505676215519203
148	1	C148_1	1335	0.000486512583361785	17	4	S	907	Megasphaera elsdenii	0.00186880340517966
148	1	C148_1	1337	5.72367745131511e-05	2	0	G	909928	Negativicoccus	0.000219859224138784
148	1	C148_1	1338	5.72367745131511e-05	2	2	S	1702287	Negativicoccus massiliensis	0.000219859224138784
148	1	C148_1	1339	0.000171710323539453	6	0	O	909929	Selenomonadales	0.000659577672416352
148	1	C148_1	1340	0.000171710323539453	6	0	F	1843491	Selenomonadaceae	0.000659577672416352
148	1	C148_1	1341	0.000171710323539453	6	0	G	970	Selenomonas	0.000659577672416352
148	1	C148_1	1342	0.000171710323539453	6	6	S	713030	Selenomonas sp. oral taxon 136	0.000659577672416352
148	1	C148_1	1343	2.86183872565756e-05	1	0	O	1843488	Acidaminococcales	0.000109929612069392
148	1	C148_1	1344	2.86183872565756e-05	1	0	F	909930	Acidaminococcaceae	0.000109929612069392
148	1	C148_1	1345	2.86183872565756e-05	1	0	G	904	Acidaminococcus	0.000109929612069392
148	1	C148_1	1346	2.86183872565756e-05	1	0	S	187327	Acidaminococcus intestini	0.000109929612069392
148	1	C148_1	1348	0.0447305392820276	1563	0	C	526524	Erysipelotrichia	0.17181998366446
148	1	C148_1	1349	0.0447305392820276	1563	0	O	526525	Erysipelotrichales	0.17181998366446
148	1	C148_1	1350	0.0447305392820276	1563	453	F	128827	Erysipelotrichaceae	0.17181998366446
148	1	C148_1	1351	0.0281318746732138	983	0	G	1573534	Faecalitalea	0.108060808664212
148	1	C148_1	1352	0.0281318746732138	983	0	S	39483	Faecalitalea cylindroides	0.108060808664212
148	1	C148_1	1354	0.00263289162760495	92	0	G	191303	Turicibacter	0.0101135243103841
148	1	C148_1	1355	0.00263289162760495	92	92	S	1712675	Turicibacter sp. H121	0.0101135243103841
148	1	C148_1	1356	0.000486512583361785	17	0	G	1647	Erysipelothrix	0.00186880340517966
148	1	C148_1	1357	0.000372039034335482	13	13	S	1648	Erysipelothrix rhusiopathiae	0.0014290849569021
148	1	C148_1	1358	0.000114473549026302	4	4	S	1514105	Erysipelothrix larvae	0.000439718448277568
148	1	C148_1	1359	0.000429275808848634	15	0	G	1505663	Erysipelatoclostridium	0.00164894418104088
148	1	C148_1	1360	0.000429275808848634	15	15	S	1522	Clostridium innocuum	0.00164894418104088
148	1	C148_1	1363	8.58551617697267e-05	3	3	S	1834207	Erysipelotrichaceae bacterium I46	0.000329788836208176
148	1	C148_1	1364	0.00317664098547989	111	0	C	1737404	Tissierellia	0.0122021869397025
148	1	C148_1	1365	0.00311940421096674	109	0	O	1737405	Tissierellales	0.0119823277155637
148	1	C148_1	1366	0.00309078582371016	108	0	F	1570339	Peptoniphilaceae	0.0118723981034943
148	1	C148_1	1367	0.00174572162265111	61	0	G	150022	Finegoldia	0.00670570633623291
148	1	C148_1	1368	0.00174572162265111	61	8	S	1260	Finegoldia magna	0.00670570633623291
148	1	C148_1	1371	0.00125920903928933	44	0	G	1161127	Murdochiella	0.00483690293105325
148	1	C148_1	1372	0.00125920903928933	44	44	S	1852373	Murdochiella vaginalis	0.00483690293105325
148	1	C148_1	1373	8.58551617697267e-05	3	0	G	543311	Parvimonas	0.000329788836208176
148	1	C148_1	1374	8.58551617697267e-05	3	3	S	33033	Parvimonas micra	0.000329788836208176
148	1	C148_1	1375	2.86183872565756e-05	1	0	F	1737406	Tissierellaceae	0.000109929612069392
148	1	C148_1	1376	2.86183872565756e-05	1	0	S	45497	Clostridium ultunense	0.000109929612069392
148	1	C148_1	1379	5.72367745131511e-05	2	0	G	1582879	Ezakiella	0.000219859224138784
148	1	C148_1	1380	5.72367745131511e-05	2	2	S	1852374	Ezakiella massiliensis	0.000219859224138784
148	1	C148_1	1383	5.72367745131511e-05	2	2	S	243899	endosymbiont 'TC1' of Trimyema compressum	0.000219859224138784
148	1	C148_1	1407	0.0780995788231948	2729	7	P	201174	Actinobacteria	0.299997911337371
148	1	C148_1	1408	0.0690275500628603	2412	6	C	1760	Actinobacteria	0.265150224311373
148	1	C148_1	1409	0.063990713905703	2236	0	O	85004	Bifidobacteriales	0.24580261258716
148	1	C148_1	1410	0.063990713905703	2236	0	F	31953	Bifidobacteriaceae	0.24580261258716
148	1	C148_1	1411	0.0637045300331372	2226	23	G	1678	Bifidobacterium	0.244703316466467
148	1	C148_1	1412	0.0547469748218291	1913	1889	S	28025	Bifidobacterium animalis	0.210295347888747
148	1	C148_1	1419	0.00472203389733497	165	17	S	216816	Bifidobacterium longum	0.0181383859914497
148	1	C148_1	1424	0.00306216743645359	107	92	S	1685	Bifidobacterium breve	0.0117624684914249
148	1	C148_1	1427	0.000200328710796029	7	0	S	28026	Bifidobacterium pseudocatenulatum	0.000769507284485744
148	1	C148_1	1429	0.000143091936282878	5	0	S	630129	Bifidobacterium kashiwanohense	0.00054964806034696
148	1	C148_1	1431	8.58551617697267e-05	3	1	S	1681	Bifidobacterium bifidum	0.000329788836208176
148	1	C148_1	1433	5.72367745131511e-05	2	0	S	1694	Bifidobacterium pseudolongum	0.000219859224138784
148	1	C148_1	1436	2.86183872565756e-05	1	0	S	1686	Bifidobacterium catenulatum	0.000109929612069392
148	1	C148_1	1438	0.000286183872565756	10	0	G	196082	Parascardovia	0.00109929612069392
148	1	C148_1	1439	0.000286183872565756	10	0	S	78258	Parascardovia denticolens	0.00109929612069392
148	1	C148_1	1441	0.00271874678937468	95	0	O	85006	Micrococcales	0.0104433131465922
148	1	C148_1	1442	0.00266151001486153	93	1	F	1268	Micrococcaceae	0.0102234539224535
148	1	C148_1	1443	0.0025756548530918	90	0	G	32207	Rothia	0.00989366508624528
148	1	C148_1	1444	0.0025756548530918	90	54	S	43675	Rothia mucilaginosa	0.00989366508624528
148	1	C148_1	1446	2.86183872565756e-05	1	0	G	1663	Arthrobacter	0.000109929612069392
148	1	C148_1	1447	2.86183872565756e-05	1	1	S	1357915	Arthrobacter sp. QXT-31	0.000109929612069392
148	1	C148_1	1448	2.86183872565756e-05	1	1	G	57493	Kocuria	0.000109929612069392
148	1	C148_1	1449	5.72367745131511e-05	2	0	F	85023	Microbacteriaceae	0.000219859224138784
148	1	C148_1	1450	5.72367745131511e-05	2	0	G	46352	Agrococcus	0.000219859224138784
148	1	C148_1	1451	5.72367745131511e-05	2	2	S	399736	Agrococcus jejuensis	0.000219859224138784
148	1	C148_1	1452	0.000915788392210418	32	1	O	85007	Corynebacteriales	0.00351774758622054
148	1	C148_1	1453	0.000715459681414389	25	0	F	1653	Corynebacteriaceae	0.0027482403017348
148	1	C148_1	1454	0.000715459681414389	25	2	G	1716	Corynebacterium	0.0027482403017348
148	1	C148_1	1455	0.000143091936282878	5	5	S	43770	Corynebacterium striatum	0.00054964806034696
148	1	C148_1	1456	0.000114473549026302	4	3	S	38289	Corynebacterium jeikeium	0.000439718448277568
148	1	C148_1	1458	8.58551617697267e-05	3	3	S	28028	Corynebacterium flavescens	0.000329788836208176
148	1	C148_1	1459	5.72367745131511e-05	2	2	S	161896	Corynebacterium camporealensis	0.000219859224138784
148	1	C148_1	1460	2.86183872565756e-05	1	0	S	191493	Corynebacterium sphenisci	0.000109929612069392
148	1	C148_1	1462	2.86183872565756e-05	1	0	S	169292	Corynebacterium aurimucosum	0.000109929612069392
148	1	C148_1	1464	2.86183872565756e-05	1	1	S	161899	Corynebacterium singulare	0.000109929612069392
148	1	C148_1	1465	2.86183872565756e-05	1	0	S	160386	Corynebacterium casei	0.000109929612069392
148	1	C148_1	1467	2.86183872565756e-05	1	1	S	702967	Corynebacterium sp. NML98-0116	0.000109929612069392
148	1	C148_1	1468	2.86183872565756e-05	1	1	S	38302	Corynebacterium mycetoides	0.000109929612069392
148	1	C148_1	1469	2.86183872565756e-05	1	1	S	38301	Corynebacterium minutissimum	0.000109929612069392
148	1	C148_1	1470	2.86183872565756e-05	1	1	S	2080740	Corynebacterium sp. 2183	0.000109929612069392
148	1	C148_1	1471	2.86183872565756e-05	1	1	S	1717	Corynebacterium diphtheriae	0.000109929612069392
148	1	C148_1	1472	5.72367745131511e-05	2	0	F	1762	Mycobacteriaceae	0.000219859224138784
148	1	C148_1	1473	2.86183872565756e-05	1	0	G	1763	Mycobacterium	0.000109929612069392
148	1	C148_1	1474	2.86183872565756e-05	1	1	S	1768	Mycobacterium kansasii	0.000109929612069392
148	1	C148_1	1475	2.86183872565756e-05	1	0	G	1866885	Mycolicibacterium	0.000109929612069392
148	1	C148_1	1476	2.86183872565756e-05	1	1	S	758802	Mycolicibacterium litorale	0.000109929612069392
148	1	C148_1	1477	5.72367745131511e-05	2	0	F	85025	Nocardiaceae	0.000219859224138784
148	1	C148_1	1478	5.72367745131511e-05	2	1	G	1827	Rhodococcus	0.000219859224138784
148	1	C148_1	1479	2.86183872565756e-05	1	1	S	1807790	Rhodococcus sp. BH4	0.000109929612069392
148	1	C148_1	1481	5.72367745131511e-05	2	0	G	1847725	Lawsonella	0.000219859224138784
148	1	C148_1	1482	5.72367745131511e-05	2	2	S	1528099	Lawsonella clevelandensis	0.000219859224138784
148	1	C148_1	1483	0.000457894196105209	16	0	O	85009	Propionibacteriales	0.00175887379311027
148	1	C148_1	1484	0.000457894196105209	16	0	F	31957	Propionibacteriaceae	0.00175887379311027
148	1	C148_1	1485	0.000343420647078907	12	0	G	203133	Propionimicrobium	0.0013191553448327
148	1	C148_1	1486	0.000343420647078907	12	12	S	1871034	Propionimicrobium sp. Marseille-P3275	0.0013191553448327
148	1	C148_1	1487	0.000114473549026302	4	0	G	72763	Tessaracoccus	0.000439718448277568
148	1	C148_1	1488	0.000114473549026302	4	4	S	1909732	Tessaracoccus sp. T2.5-30	0.000439718448277568
148	1	C148_1	1489	0.00025756548530918	9	0	O	2037	Actinomycetales	0.000989366508624528
148	1	C148_1	1490	0.00025756548530918	9	0	F	2049	Actinomycetaceae	0.000989366508624528
148	1	C148_1	1491	0.000171710323539453	6	0	G	2050	Mobiluncus	0.000659577672416352
148	1	C148_1	1492	0.000171710323539453	6	0	S	2051	Mobiluncus curtisii	0.000659577672416352
148	1	C148_1	1494	8.58551617697267e-05	3	0	G	1069494	Trueperella	0.000329788836208176
148	1	C148_1	1495	8.58551617697267e-05	3	3	S	1661	Trueperella pyogenes	0.000329788836208176
148	1	C148_1	1496	0.000200328710796029	7	0	O	85010	Pseudonocardiales	0.000769507284485744
148	1	C148_1	1497	0.000200328710796029	7	0	F	2070	Pseudonocardiaceae	0.000769507284485744
148	1	C148_1	1498	0.000143091936282878	5	0	G	1847	Pseudonocardia	0.00054964806034696
148	1	C148_1	1499	0.000143091936282878	5	0	S	240495	Pseudonocardia dioxanivorans	0.00054964806034696
148	1	C148_1	1501	5.72367745131511e-05	2	0	G	165301	Lentzea	0.000219859224138784
148	1	C148_1	1502	5.72367745131511e-05	2	2	S	1586287	Lentzea guizhouensis	0.000219859224138784
148	1	C148_1	1503	0.000200328710796029	7	0	O	85011	Streptomycetales	0.000769507284485744
148	1	C148_1	1504	0.000200328710796029	7	0	F	2062	Streptomycetaceae	0.000769507284485744
148	1	C148_1	1505	0.000200328710796029	7	0	G	1883	Streptomyces	0.000769507284485744
148	1	C148_1	1507	0.000114473549026302	4	4	S	1888	Streptomyces albus	0.000439718448277568
148	1	C148_1	1508	2.86183872565756e-05	1	1	S	444103	Streptomyces sp. CNQ-509	0.000109929612069392
148	1	C148_1	1509	2.86183872565756e-05	1	1	S	40318	Streptomyces nodosus	0.000109929612069392
148	1	C148_1	1510	2.86183872565756e-05	1	0	S	193462	Streptomyces niveus	0.000109929612069392
148	1	C148_1	1512	2.86183872565756e-05	1	0	O	85008	Micromonosporales	0.000109929612069392
148	1	C148_1	1513	2.86183872565756e-05	1	0	F	28056	Micromonosporaceae	0.000109929612069392
148	1	C148_1	1514	2.86183872565756e-05	1	0	G	1873	Micromonospora	0.000109929612069392
148	1	C148_1	1515	2.86183872565756e-05	1	1	S	291594	Micromonospora rifamycinica	0.000109929612069392
148	1	C148_1	1516	2.86183872565756e-05	1	0	O	85012	Streptosporangiales	0.000109929612069392
148	1	C148_1	1517	2.86183872565756e-05	1	0	F	2012	Thermomonosporaceae	0.000109929612069392
148	1	C148_1	1518	2.86183872565756e-05	1	0	G	2019	Thermomonospora	0.000109929612069392
148	1	C148_1	1519	2.86183872565756e-05	1	0	S	2020	Thermomonospora curvata	0.000109929612069392
148	1	C148_1	1521	2.86183872565756e-05	1	0	O	85014	Glycomycetales	0.000109929612069392
148	1	C148_1	1522	2.86183872565756e-05	1	0	F	85034	Glycomycetaceae	0.000109929612069392
148	1	C148_1	1523	2.86183872565756e-05	1	0	G	283810	Stackebrandtia	0.000109929612069392
148	1	C148_1	1524	2.86183872565756e-05	1	0	S	283811	Stackebrandtia nassauensis	0.000109929612069392
148	1	C148_1	1527	2.86183872565756e-05	1	0	G	147067	Thermobispora	0.000109929612069392
148	1	C148_1	1528	2.86183872565756e-05	1	0	S	2006	Thermobispora bispora	0.000109929612069392
148	1	C148_1	1530	0.00887170004953843	310	15	C	84998	Coriobacteriia	0.0340781797415115
148	1	C148_1	1531	0.0076124910102491	266	0	O	1643822	Eggerthellales	0.0292412768104583
148	1	C148_1	1532	0.0076124910102491	266	32	F	1643826	Eggerthellaceae	0.0292412768104583
148	1	C148_1	1533	0.00294769388742728	103	7	G	644652	Gordonibacter	0.0113227500431474
148	1	C148_1	1534	0.0014023009755722	49	0	S	471189	Gordonibacter pamelaeae	0.00538655099140021
148	1	C148_1	1536	0.000772696455927541	27	27	S	1841863	Gordonibacter massiliensis	0.00296809952587358
148	1	C148_1	1537	0.000572367745131511	20	20	S	1335613	Gordonibacter urolithinfaciens	0.00219859224138784
148	1	C148_1	1538	0.00289045711291413	101	3	G	84111	Eggerthella	0.0111028908190086
148	1	C148_1	1539	0.00200328710796029	70	70	S	502558	Eggerthella sp. YY7918	0.00769507284485744
148	1	C148_1	1540	0.000801314843184116	28	25	S	84112	Eggerthella lenta	0.00307802913794298
148	1	C148_1	1542	0.000629604519644663	22	0	G	1981050	Phoenicibacter	0.00241845146552662
148	1	C148_1	1543	0.000629604519644663	22	22	S	1944646	Phoenicibacter massiliensis	0.00241845146552662
148	1	C148_1	1544	0.000114473549026302	4	0	G	79603	Denitrobacterium	0.000439718448277568
148	1	C148_1	1545	0.000114473549026302	4	4	S	79604	Denitrobacterium detoxificans	0.000439718448277568
148	1	C148_1	1546	0.000114473549026302	4	0	G	447020	Adlercreutzia	0.000439718448277568
148	1	C148_1	1547	0.000114473549026302	4	0	S	446660	Adlercreutzia equolifaciens	0.000439718448277568
148	1	C148_1	1549	0.000829933230440692	29	7	O	84999	Coriobacteriales	0.00318795875001237
148	1	C148_1	1550	0.000572367745131511	20	0	F	1643824	Atopobiaceae	0.00219859224138784
148	1	C148_1	1551	0.000457894196105209	16	0	G	133925	Olsenella	0.00175887379311027
148	1	C148_1	1552	0.00025756548530918	9	9	S	1805478	Olsenella sp. Marseille-P2300	0.000989366508624528
148	1	C148_1	1553	0.000200328710796029	7	7	S	604330	Olsenella umbonata	0.000769507284485744
148	1	C148_1	1554	0.000114473549026302	4	0	G	1935188	Libanicoccus	0.000439718448277568
148	1	C148_1	1555	0.000114473549026302	4	4	S	1871022	Libanicoccus massiliensis	0.000439718448277568
148	1	C148_1	1556	5.72367745131511e-05	2	0	F	84107	Coriobacteriaceae	0.000219859224138784
148	1	C148_1	1558	2.86183872565756e-05	1	1	S	1531429	Coriobacteriaceae bacterium 68-1-3	0.000109929612069392
148	1	C148_1	1559	2.86183872565756e-05	1	0	G	102106	Collinsella	0.000109929612069392
148	1	C148_1	1560	2.86183872565756e-05	1	1	S	74426	Collinsella aerofaciens	0.000109929612069392
148	1	C148_1	1561	0.00125920903928933	44	13	P	544448	Tenericutes	0.00483690293105325
148	1	C148_1	1562	0.000858551617697267	30	9	C	31969	Mollicutes	0.00329788836208176
148	1	C148_1	1563	0.000228947098052605	8	0	O	186328	Entomoplasmatales	0.000879436896555136
148	1	C148_1	1564	0.000171710323539453	6	0	F	33925	Entomoplasmataceae	0.000659577672416352
148	1	C148_1	1565	0.000171710323539453	6	0	G	46239	Mesoplasma	0.000659577672416352
148	1	C148_1	1566	0.000171710323539453	6	0	S	138853	Mesoplasma lactucae	0.000659577672416352
148	1	C148_1	1568	5.72367745131511e-05	2	0	F	2131	Spiroplasmataceae	0.000219859224138784
148	1	C148_1	1569	5.72367745131511e-05	2	2	G	2132	Spiroplasma	0.000219859224138784
148	1	C148_1	1570	0.000200328710796029	7	0	O	2085	Mycoplasmatales	0.000769507284485744
148	1	C148_1	1571	0.000200328710796029	7	0	F	2092	Mycoplasmataceae	0.000769507284485744
148	1	C148_1	1572	0.000171710323539453	6	4	G	2093	Mycoplasma	0.000659577672416352
148	1	C148_1	1573	5.72367745131511e-05	2	2	S	1749074	Mycoplasma sp. (ex Biomphalaria glabrata)	0.000219859224138784
148	1	C148_1	1574	2.86183872565756e-05	1	1	G	2129	Ureaplasma	0.000109929612069392
148	1	C148_1	1575	0.000171710323539453	6	0	O	186329	Acholeplasmatales	0.000659577672416352
148	1	C148_1	1576	0.000171710323539453	6	0	F	2146	Acholeplasmataceae	0.000659577672416352
148	1	C148_1	1577	0.000114473549026302	4	0	G	33926	Candidatus Phytoplasma	0.000439718448277568
148	1	C148_1	1579	0.000114473549026302	4	4	S	37692	Candidatus Phytoplasma mali	0.000439718448277568
148	1	C148_1	1580	5.72367745131511e-05	2	0	G	2147	Acholeplasma	0.000219859224138784
148	1	C148_1	1581	5.72367745131511e-05	2	2	S	61635	Acholeplasma brassicae	0.000219859224138784
148	1	C148_1	1583	2.86183872565756e-05	1	1	S	1911683	Tenericutes bacterium MZ-XQ	0.000109929612069392
148	1	C148_1	1585	0.000228947098052605	8	0	P	1117	Cyanobacteria	0.000879436896555136
148	1	C148_1	1587	0.000114473549026302	4	0	O	1150	Oscillatoriales	0.000439718448277568
148	1	C148_1	1588	0.000114473549026302	4	0	F	1892254	Oscillatoriaceae	0.000439718448277568
148	1	C148_1	1589	0.000114473549026302	4	0	G	1155738	Moorea	0.000439718448277568
148	1	C148_1	1590	0.000114473549026302	4	0	S	1155739	Moorea producens	0.000439718448277568
148	1	C148_1	1593	5.72367745131511e-05	2	0	O	1161	Nostocales	0.000219859224138784
148	1	C148_1	1594	5.72367745131511e-05	2	0	F	1162	Nostocaceae	0.000219859224138784
148	1	C148_1	1595	5.72367745131511e-05	2	0	G	1177	Nostoc	0.000219859224138784
148	1	C148_1	1596	5.72367745131511e-05	2	2	S	1869241	Nostoc sp. CENA543	0.000219859224138784
148	1	C148_1	1597	5.72367745131511e-05	2	0	O	1890424	Synechococcales	0.000219859224138784
148	1	C148_1	1598	5.72367745131511e-05	2	0	F	1890426	Synechococcaceae	0.000219859224138784
148	1	C148_1	1599	5.72367745131511e-05	2	0	G	1129	Synechococcus	0.000219859224138784
148	1	C148_1	1600	2.86183872565756e-05	1	1	S	1280380	Synechococcus sp. KORDI-100	0.000109929612069392
148	1	C148_1	1601	2.86183872565756e-05	1	1	S	321327	Synechococcus sp. JA-3-3Ab	0.000109929612069392
148	1	C148_1	1602	5.72367745131511e-05	2	0	P	200795	Chloroflexi	0.000219859224138784
148	1	C148_1	1603	2.86183872565756e-05	1	0	C	292625	Anaerolineae	0.000109929612069392
148	1	C148_1	1604	2.86183872565756e-05	1	0	O	292629	Anaerolineales	0.000109929612069392
148	1	C148_1	1605	2.86183872565756e-05	1	0	F	292628	Anaerolineaceae	0.000109929612069392
148	1	C148_1	1606	2.86183872565756e-05	1	0	G	2019482	Brevefilum	0.000109929612069392
148	1	C148_1	1607	2.86183872565756e-05	1	1	S	1986204	Brevefilum fermentans	0.000109929612069392
148	1	C148_1	1608	2.86183872565756e-05	1	0	C	301297	Dehalococcoidia	0.000109929612069392
148	1	C148_1	1609	2.86183872565756e-05	1	0	O	1202465	Dehalococcoidales	0.000109929612069392
148	1	C148_1	1610	2.86183872565756e-05	1	0	F	1202464	Dehalococcoidaceae	0.000109929612069392
148	1	C148_1	1611	2.86183872565756e-05	1	0	G	61434	Dehalococcoides	0.000109929612069392
148	1	C148_1	1612	2.86183872565756e-05	1	0	S	61435	Dehalococcoides mccartyi	0.000109929612069392
148	1	C148_1	1615	0.733575120547802	25633	118	P	74201	Verrucomicrobia	2.81782574617472
148	1	C148_1	1616	0.72991196697896	25505	0	C	203494	Verrucomicrobiae	2.80375475582984
148	1	C148_1	1617	0.72991196697896	25505	63	O	48461	Verrucomicrobiales	2.80375475582984
148	1	C148_1	1618	0.728023153420026	25439	0	F	1647988	Akkermansiaceae	2.79649940143326
148	1	C148_1	1619	0.728023153420026	25439	877	G	239934	Akkermansia	2.79649940143326
148	1	C148_1	1620	0.687156096417636	24011	19198	S	239935	Akkermansia muciniphila	2.63951991539817
148	1	C148_1	1622	0.0157687313783731	551	551	S	1679444	Akkermansia glycaniphila	0.060571216250235
148	1	C148_1	1623	8.58551617697267e-05	3	0	F	203557	Verrucomicrobiaceae	0.000329788836208176
148	1	C148_1	1624	8.58551617697267e-05	3	0	G	2735	Verrucomicrobium	0.000329788836208176
148	1	C148_1	1625	8.58551617697267e-05	3	0	S	2736	Verrucomicrobium spinosum	0.000329788836208176
148	1	C148_1	1627	0.000286183872565756	10	0	C	414999	Opitutae	0.00109929612069392
148	1	C148_1	1628	0.000286183872565756	10	0	O	415000	Opitutales	0.00109929612069392
148	1	C148_1	1629	0.000286183872565756	10	1	F	134623	Opitutaceae	0.00109929612069392
148	1	C148_1	1631	0.000228947098052605	8	8	S	794903	Opitutaceae bacterium TAV5	0.000879436896555136
148	1	C148_1	1632	2.86183872565756e-05	1	0	G	178440	Opitutus	0.000109929612069392
148	1	C148_1	1633	2.86183872565756e-05	1	0	S	107709	Opitutus terrae	0.000109929612069392
148	1	C148_1	1635	8.58551617697267e-05	3	0	P	203682	Planctomycetes	0.000329788836208176
148	1	C148_1	1636	8.58551617697267e-05	3	0	C	203683	Planctomycetia	0.000329788836208176
148	1	C148_1	1637	8.58551617697267e-05	3	0	O	112	Planctomycetales	0.000329788836208176
148	1	C148_1	1638	8.58551617697267e-05	3	0	F	1763524	Isosphaeraceae	0.000329788836208176
148	1	C148_1	1639	8.58551617697267e-05	3	0	G	127	Isosphaera	0.000329788836208176
148	1	C148_1	1640	8.58551617697267e-05	3	0	S	128	Isosphaera pallida	0.000329788836208176
148	1	C148_1	1642	5.72367745131511e-05	2	0	P	256845	Lentisphaerae	0.000219859224138784
148	1	C148_1	1643	5.72367745131511e-05	2	0	C	1313211	Lentisphaeria	0.000219859224138784
148	1	C148_1	1644	5.72367745131511e-05	2	0	O	278082	Victivallales	0.000219859224138784
148	1	C148_1	1646	5.72367745131511e-05	2	2	S	2094242	Victivallales bacterium CCUG 44730	0.000219859224138784
148	1	C148_1	1649	0.417399178137155	14585	135	P	976	Bacteroidetes	1.60332339203208
148	1	C148_1	1650	0.402174196116657	14053	1	C	200643	Bacteroidia	1.54484083841117
148	1	C148_1	1651	0.402116959342143	14051	1483	O	171549	Bacteroidales	1.54462097918703
148	1	C148_1	1652	0.334863749289191	11701	0	F	815	Bacteroidaceae	1.28628639082396
148	1	C148_1	1653	0.334863749289191	11701	1706	G	816	Bacteroides	1.28628639082396
148	1	C148_1	1654	0.0875722650051213	3060	1929	S	817	Bacteroides fragilis	0.336384612932339
148	1	C148_1	1658	0.0453315254144157	1584	844	S	821	Bacteroides vulgatus	0.174128505517917
148	1	C148_1	1660	0.0324818695362133	1135	872	S	818	Bacteroides thetaiotaomicron	0.12477010969876
148	1	C148_1	1662	0.0298775962958649	1044	0	S	290053	Bacteroides helcogenes	0.114766515000445
148	1	C148_1	1664	0.023667406261188	827	827	S	246787	Bacteroides cellulosilyticus	0.0909117891813872
148	1	C148_1	1665	0.0160835336381955	562	562	S	28119	Bacteroides zoogleoformans	0.0617804419829983
148	1	C148_1	1666	0.0154539291185508	540	540	S	28113	Bacteroides heparinolyticus	0.0593619905174717
148	1	C148_1	1667	0.0148529429861627	519	519	S	1796613	Bacteroides caecimuris	0.0570534686640144
148	1	C148_1	1668	0.0129641294272287	453	0	S	357276	Bacteroides dorei	0.0497981142674346
148	1	C148_1	1670	0.00303354904919701	106	106	S	47678	Bacteroides caccae	0.0116525388793555
148	1	C148_1	1671	0.00248979969132208	87	0	S	376805	Bacteroides salanitronis	0.0095638762500371
148	1	C148_1	1673	0.00217499743149974	76	76	S	28116	Bacteroides ovatus	0.00835465051727379
148	1	C148_1	1674	5.72367745131511e-05	2	0	S	151276	Bacteroides coprosuis	0.000219859224138784
148	1	C148_1	1676	0.00958715973095282	335	0	F	171552	Prevotellaceae	0.0368264200432463
148	1	C148_1	1677	0.00958715973095282	335	7	G	838	Prevotella	0.0368264200432463
148	1	C148_1	1678	0.00938683102015679	328	328	S	28131	Prevotella intermedia	0.0360569127587606
148	1	C148_1	1679	0.0060957164856506	213	0	F	1853231	Odoribacteraceae	0.0234150073707805
148	1	C148_1	1680	0.0060957164856506	213	0	G	283168	Odoribacter	0.0234150073707805
148	1	C148_1	1681	0.0060957164856506	213	213	S	28118	Odoribacter splanchnicus	0.0234150073707805
148	1	C148_1	1682	0.00603847971113745	211	0	F	2005525	Tannerellaceae	0.0231951481466417
148	1	C148_1	1683	0.00583815100034142	204	6	G	375288	Parabacteroides	0.022425640862156
148	1	C148_1	1684	0.00317664098547989	111	111	S	2025876	Parabacteroides sp. CT06	0.0122021869397025
148	1	C148_1	1685	0.00248979969132208	87	0	S	823	Parabacteroides distasonis	0.0095638762500371
148	1	C148_1	1687	0.000200328710796029	7	0	G	195950	Tannerella	0.000769507284485744
148	1	C148_1	1688	0.000171710323539453	6	6	S	712710	Tannerella sp. oral taxon HOT-286	0.000659577672416352
148	1	C148_1	1689	2.86183872565756e-05	1	0	S	28112	Tannerella forsythia	0.000109929612069392
148	1	C148_1	1691	0.00194605033344714	68	0	F	2005473	Muribaculaceae	0.00747521362071865
148	1	C148_1	1692	0.00194605033344714	68	0	G	1918540	Muribaculum	0.00747521362071865
148	1	C148_1	1693	0.00194605033344714	68	68	S	1796646	Muribaculum intestinale	0.00747521362071865
148	1	C148_1	1694	0.000829933230440692	29	0	F	171550	Rikenellaceae	0.00318795875001237
148	1	C148_1	1695	0.000801314843184116	28	0	G	239759	Alistipes	0.00307802913794298
148	1	C148_1	1696	0.000429275808848634	15	0	S	328814	Alistipes shahii	0.00164894418104088
148	1	C148_1	1698	0.000372039034335482	13	0	S	214856	Alistipes finegoldii	0.0014290849569021
148	1	C148_1	1700	2.86183872565756e-05	1	0	G	1611681	Mucinivorans	0.000109929612069392
148	1	C148_1	1701	2.86183872565756e-05	1	1	S	1433126	Mucinivorans hirudinis	0.000109929612069392
148	1	C148_1	1702	0.000200328710796029	7	0	F	2005519	Barnesiellaceae	0.000769507284485744
148	1	C148_1	1703	0.000200328710796029	7	0	G	397864	Barnesiella	0.000769507284485744
148	1	C148_1	1704	0.000200328710796029	7	0	S	397865	Barnesiella viscericola	0.000769507284485744
148	1	C148_1	1706	0.000114473549026302	4	0	F	171551	Porphyromonadaceae	0.000439718448277568
148	1	C148_1	1707	8.58551617697267e-05	3	0	G	836	Porphyromonas	0.000329788836208176
148	1	C148_1	1708	5.72367745131511e-05	2	2	S	393921	Porphyromonas crevioricanis	0.000219859224138784
148	1	C148_1	1709	2.86183872565756e-05	1	1	S	837	Porphyromonas gingivalis	0.000109929612069392
148	1	C148_1	1710	2.86183872565756e-05	1	0	G	1784836	Fermentimonas	0.000109929612069392
148	1	C148_1	1711	2.86183872565756e-05	1	1	S	1562970	Fermentimonas caenicola	0.000109929612069392
148	1	C148_1	1712	2.86183872565756e-05	1	0	O	1970189	Marinilabiliales	0.000109929612069392
148	1	C148_1	1713	2.86183872565756e-05	1	0	F	1970190	Salinivirgaceae	0.000109929612069392
148	1	C148_1	1714	2.86183872565756e-05	1	0	G	1970191	Salinivirga	0.000109929612069392
148	1	C148_1	1715	2.86183872565756e-05	1	1	S	1307839	Salinivirga cyanobacteriivorans	0.000109929612069392
148	1	C148_1	1716	0.0111039342555513	388	0	C	117743	Flavobacteriia	0.0426526894829241
148	1	C148_1	1717	0.0111039342555513	388	0	O	200644	Flavobacteriales	0.0426526894829241
148	1	C148_1	1718	0.0111039342555513	388	16	F	49546	Flavobacteriaceae	0.0426526894829241
148	1	C148_1	1719	0.0102167642505975	357	0	G	59732	Chryseobacterium	0.0392448715087729
148	1	C148_1	1720	0.0102167642505975	357	357	S	1324352	Chryseobacterium gallinarum	0.0392448715087729
148	1	C148_1	1721	0.000200328710796029	7	0	G	76831	Myroides	0.000769507284485744
148	1	C148_1	1722	0.000200328710796029	7	7	S	76832	Myroides odoratimimus	0.000769507284485744
148	1	C148_1	1723	8.58551617697267e-05	3	3	G	1016	Capnocytophaga	0.000329788836208176
148	1	C148_1	1724	8.58551617697267e-05	3	0	G	104267	Tenacibaculum	0.000329788836208176
148	1	C148_1	1725	8.58551617697267e-05	3	3	S	584609	Tenacibaculum jejuense	0.000329788836208176
148	1	C148_1	1726	2.86183872565756e-05	1	0	G	28250	Ornithobacterium	0.000109929612069392
148	1	C148_1	1727	2.86183872565756e-05	1	0	S	28251	Ornithobacterium rhinotracheale	0.000109929612069392
148	1	C148_1	1729	2.86183872565756e-05	1	0	G	34084	Riemerella	0.000109929612069392
148	1	C148_1	1730	2.86183872565756e-05	1	1	S	34085	Riemerella anatipestifer	0.000109929612069392
148	1	C148_1	1731	0.00025756548530918	9	0	C	768503	Cytophagia	0.000989366508624528
148	1	C148_1	1732	0.00025756548530918	9	0	O	768507	Cytophagales	0.000989366508624528
148	1	C148_1	1733	0.000143091936282878	5	0	F	89373	Cytophagaceae	0.00054964806034696
148	1	C148_1	1734	0.000114473549026302	4	0	G	107	Spirosoma	0.000439718448277568
148	1	C148_1	1735	0.000114473549026302	4	4	S	2057025	Spirosoma sp. HA7	0.000439718448277568
148	1	C148_1	1736	2.86183872565756e-05	1	0	G	978	Cytophaga	0.000109929612069392
148	1	C148_1	1737	2.86183872565756e-05	1	0	S	985	Cytophaga hutchinsonii	0.000109929612069392
148	1	C148_1	1739	0.000114473549026302	4	0	F	1853232	Hymenobacteraceae	0.000439718448277568
148	1	C148_1	1740	5.72367745131511e-05	2	0	G	89966	Hymenobacter	0.000219859224138784
148	1	C148_1	1741	5.72367745131511e-05	2	2	S	1850093	Hymenobacter nivis	0.000219859224138784
148	1	C148_1	1742	5.72367745131511e-05	2	2	G	323449	Pontibacter	0.000219859224138784
148	1	C148_1	1743	2.86183872565756e-05	1	0	P	1090	Chlorobi	0.000109929612069392
148	1	C148_1	1744	2.86183872565756e-05	1	0	C	191410	Chlorobia	0.000109929612069392
148	1	C148_1	1745	2.86183872565756e-05	1	0	O	191411	Chlorobiales	0.000109929612069392
148	1	C148_1	1746	2.86183872565756e-05	1	0	F	191412	Chlorobiaceae	0.000109929612069392
148	1	C148_1	1748	2.86183872565756e-05	1	0	G	1099	Pelodictyon	0.000109929612069392
148	1	C148_1	1749	2.86183872565756e-05	1	0	S	34090	Pelodictyon phaeoclathratiforme	0.000109929612069392
148	1	C148_1	1751	0.000658222906901238	23	23	P	57723	Acidobacteria	0.00252838107759602
148	1	C148_1	1752	0.000572367745131511	20	0	P	203691	Spirochaetes	0.00219859224138784
148	1	C148_1	1753	0.000572367745131511	20	0	C	203692	Spirochaetia	0.00219859224138784
148	1	C148_1	1754	0.000572367745131511	20	0	O	136	Spirochaetales	0.00219859224138784
148	1	C148_1	1755	0.000572367745131511	20	0	F	137	Spirochaetaceae	0.00219859224138784
148	1	C148_1	1756	0.000572367745131511	20	0	G	157	Treponema	0.00219859224138784
148	1	C148_1	1757	0.000286183872565756	10	0	S	158	Treponema denticola	0.00109929612069392
148	1	C148_1	1759	0.000200328710796029	7	0	S	160	Treponema pallidum	0.000769507284485744
148	1	C148_1	1761	5.72367745131511e-05	2	2	S	1539298	Treponema sp. OMZ 838	0.000219859224138784
148	1	C148_1	1762	2.86183872565756e-05	1	0	S	167	Treponema succinifaciens	0.000109929612069392
148	1	C148_1	1764	0.000543749357874936	19	0	P	32066	Fusobacteria	0.00208866262931845
148	1	C148_1	1765	0.000543749357874936	19	0	C	203490	Fusobacteriia	0.00208866262931845
148	1	C148_1	1766	0.000543749357874936	19	0	O	203491	Fusobacteriales	0.00208866262931845
148	1	C148_1	1767	0.000343420647078907	12	0	F	1129771	Leptotrichiaceae	0.0013191553448327
148	1	C148_1	1768	0.000343420647078907	12	0	G	32067	Leptotrichia	0.0013191553448327
148	1	C148_1	1769	0.000343420647078907	12	12	S	712357	Leptotrichia sp. oral taxon 212	0.0013191553448327
148	1	C148_1	1770	0.000200328710796029	7	6	F	203492	Fusobacteriaceae	0.000769507284485744
148	1	C148_1	1771	2.86183872565756e-05	1	1	G	848	Fusobacterium	0.000109929612069392
148	1	C148_1	1772	0.000543749357874936	19	0	P	508458	Synergistetes	0.00208866262931845
148	1	C148_1	1773	0.000543749357874936	19	0	C	649775	Synergistia	0.00208866262931845
148	1	C148_1	1774	0.000543749357874936	19	0	O	649776	Synergistales	0.00208866262931845
148	1	C148_1	1775	0.000543749357874936	19	0	F	649777	Synergistaceae	0.00208866262931845
148	1	C148_1	1776	0.00051513097061836	18	0	G	508459	Cloacibacillus	0.00197873301724906
148	1	C148_1	1777	0.00051513097061836	18	18	S	1197717	Cloacibacillus porcorum	0.00197873301724906
148	1	C148_1	1778	2.86183872565756e-05	1	0	G	428711	Jonquetella	0.000109929612069392
148	1	C148_1	1779	2.86183872565756e-05	1	0	S	428712	Jonquetella anthropi	0.000109929612069392
148	1	C148_1	1781	0.000286183872565756	10	0	P	200918	Thermotogae	0.00109929612069392
148	1	C148_1	1782	0.000286183872565756	10	0	C	188708	Thermotogae	0.00109929612069392
148	1	C148_1	1783	0.000228947098052605	8	0	O	1643947	Petrotogales	0.000879436896555136
148	1	C148_1	1785	0.000200328710796029	7	0	G	160798	Marinitoga	0.000769507284485744
148	1	C148_1	1786	0.000200328710796029	7	0	S	149715	Marinitoga piezophila	0.000769507284485744
148	1	C148_1	1788	2.86183872565756e-05	1	0	G	28236	Petrotoga	0.000109929612069392
148	1	C148_1	1789	2.86183872565756e-05	1	0	S	69499	Petrotoga mobilis	0.000109929612069392
148	1	C148_1	1791	5.72367745131511e-05	2	0	O	2419	Thermotogales	0.000219859224138784
148	1	C148_1	1792	5.72367745131511e-05	2	0	F	188709	Thermotogaceae	0.000219859224138784
148	1	C148_1	1793	5.72367745131511e-05	2	0	G	1643951	Pseudothermotoga	0.000219859224138784
148	1	C148_1	1794	5.72367745131511e-05	2	0	S	38322	Pseudothermotoga elfii	0.000219859224138784
148	1	C148_1	1796	0.000114473549026302	4	0	D	2759	Eukaryota	0.000439718448277568
148	1	C148_1	1798	0.000114473549026302	4	0	K	33208	Metazoa	0.000439718448277568
148	1	C148_1	1802	0.000114473549026302	4	0	P	7711	Chordata	0.000439718448277568
148	1	C148_1	1812	0.000114473549026302	4	0	C	40674	Mammalia	0.000439718448277568
148	1	C148_1	1817	0.000114473549026302	4	0	O	9443	Primates	0.000439718448277568
148	1	C148_1	1822	0.000114473549026302	4	0	F	9604	Hominidae	0.000439718448277568
148	1	C148_1	1824	0.000114473549026302	4	0	G	9605	Homo	0.000439718448277568
148	1	C148_1	1825	0.000114473549026302	4	4	S	9606	Homo sapiens	0.000439718448277568
148	1	C148_1	1826	0.00317664098547989	111	0	D	10239	Viruses	0.0122021869397025
148	1	C148_1	1828	0.00314802259822331	110	0	O	28883	Caudovirales	0.0120922573276331
148	1	C148_1	1829	0.00171710323539453	60	0	F	10699	Siphoviridae	0.00659577672416352
148	1	C148_1	1831	0.000801314843184116	28	28	S	354260	Lactococcus phage P335 sensu lato	0.00307802913794298
148	1	C148_1	1832	0.000200328710796029	7	7	S	1582152	Clostridium phage phiCD211	0.000769507284485744
148	1	C148_1	1833	0.000114473549026302	4	4	S	1871678	Lactococcus phage 28201	0.000439718448277568
148	1	C148_1	1834	8.58551617697267e-05	3	3	S	1871690	Lactococcus phage 98201	0.000329788836208176
148	1	C148_1	1835	5.72367745131511e-05	2	2	S	1412875	Lactococcus phage phiL47	0.000219859224138784
148	1	C148_1	1836	5.72367745131511e-05	2	2	S	438780	Lactobacillus phage phiPYB5	0.000219859224138784
148	1	C148_1	1837	5.72367745131511e-05	2	2	S	1871687	Lactococcus phage 63301	0.000219859224138784
148	1	C148_1	1838	5.72367745131511e-05	2	2	S	43685	Lactococcus phage r1t	0.000219859224138784
148	1	C148_1	1839	2.86183872565756e-05	1	1	S	31754	Lactococcus phage BK5-T	0.000109929612069392
148	1	C148_1	1840	2.86183872565756e-05	1	1	S	12390	Lactococcus phage phiLC3	0.000109929612069392
148	1	C148_1	1841	2.86183872565756e-05	1	1	S	114416	Lactococcus phage ul36	0.000109929612069392
148	1	C148_1	1842	8.58551617697267e-05	3	3	G	2169654	Hk97virus	0.000329788836208176
148	1	C148_1	1843	2.86183872565756e-05	1	0	G	1623298	Phietavirus	0.000109929612069392
148	1	C148_1	1845	2.86183872565756e-05	1	1	S	1792269	Staphylococcus phage CNPx	0.000109929612069392
148	1	C148_1	1846	0.00143091936282878	50	0	F	10662	Myoviridae	0.0054964806034696
148	1	C148_1	1847	0.00137368258831563	48	35	G	1912144	Cd119virus	0.00527662137933081
148	1	C148_1	1848	0.000228947098052605	8	8	S	559189	Clostridium virus phiCD27	0.000879436896555136
148	1	C148_1	1850	5.72367745131511e-05	2	2	S	1522092	Clostridium phage phiCDHM19	0.000219859224138784
148	1	C148_1	1851	5.72367745131511e-05	2	2	S	1582156	Clostridium phage phiMMP01	0.000219859224138784
148	1	C148_1	1853	5.72367745131511e-05	2	2	S	1582155	Clostridium phage phiCD506	0.000219859224138784
148	1	C148_1	1854	2.86183872565756e-05	1	0	F	10501	Phycodnaviridae	0.000109929612069392
148	1	C148_1	1855	2.86183872565756e-05	1	0	G	181083	Chlorovirus	0.000109929612069392
148	1	C148_1	1856	2.86183872565756e-05	1	0	S	381899	Paramecium bursaria Chlorella virus A1	0.000109929612069392
151	1	C151_1	0	100	3496022	0	-	50000	total	182.617303194007
151	1	C151_1	1	45.2406764030661	1581624	1581624	U	0	unclassified	82.6173031940067
151	1	C151_1	2	54.7593235969339	1914398	1069	R	1	root	100
151	1	C151_1	4	54.1042933940347	1891498	2560	D	2	Bacteria	98.8038015083593
151	1	C151_1	7	39.3256678590695	1374834	4508	P	976	Bacteroidetes	71.815474107265
151	1	C151_1	8	38.9645145253663	1362208	104	C	200643	Bacteroidia	71.1559456288609
151	1	C151_1	9	38.9614252999552	1362100	34924	O	171549	Bacteroidales	71.1503041687256
151	1	C151_1	10	36.6506846924876	1281316	0	F	815	Bacteroidaceae	66.9304919875595
151	1	C151_1	11	36.6506846924876	1281316	56986	G	816	Bacteroides	66.9304919875595
151	1	C151_1	12	29.6424622041852	1036307	0	S	357276	Bacteroides dorei	54.1322650775857
151	1	C151_1	14	2.16411681619853	75658	42127	S	821	Bacteroides vulgatus	3.95205176770974
151	1	C151_1	16	1.93714456030311	67723	67620	S	28116	Bacteroides ovatus	3.53756115499494
151	1	C151_1	18	0.417474489577011	14595	12250	S	818	Bacteroides thetaiotaomicron	0.762380654388481
151	1	C151_1	20	0.337326252523583	11793	6801	S	817	Bacteroides fragilis	0.616016105323971
151	1	C151_1	24	0.228288037089011	7981	7981	S	1796613	Bacteroides caecimuris	0.416893456846486
151	1	C151_1	25	0.111927213272685	3913	3913	S	246787	Bacteroides cellulosilyticus	0.204398458418782
151	1	C151_1	26	0.064873733632111	2268	0	S	290053	Bacteroides helcogenes	0.118470662840224
151	1	C151_1	28	0.0374711600785121	1310	0	S	376805	Bacteroides salanitronis	0.068428822010888
151	1	C151_1	30	0.0266588711398269	932	932	S	47678	Bacteroides caccae	0.0486837115375173
151	1	C151_1	31	0.0257435450921075	900	900	S	28119	Bacteroides zoogleoformans	0.0470121677937399
151	1	C151_1	32	0.0249712387393443	873	873	S	28113	Bacteroides heparinolyticus	0.0456018027599277
151	1	C151_1	33	0.00220250330232476	77	0	S	151276	Bacteroides coprosuis	0.00402215213346441
151	1	C151_1	35	0.454001719668812	15872	0	F	1853231	Odoribacteraceae	0.829085696913599
151	1	C151_1	36	0.454001719668812	15872	0	G	283168	Odoribacter	0.829085696913599
151	1	C151_1	37	0.454001719668812	15872	15866	S	28118	Odoribacter splanchnicus	0.829085696913599
151	1	C151_1	39	0.391788152362886	13697	0	F	171550	Rikenellaceae	0.715472958078728
151	1	C151_1	40	0.390787014498193	13662	2378	G	239759	Alistipes	0.713644707108971
151	1	C151_1	41	0.204403748031334	7146	0	S	214856	Alistipes finegoldii	0.373276612282294
151	1	C151_1	43	0.118363099545712	4138	0	S	328814	Alistipes shahii	0.216151500367217
151	1	C151_1	45	0.00100113786469307	35	0	G	1611681	Mucinivorans	0.00182825096975655
151	1	C151_1	46	0.00100113786469307	35	35	S	1433126	Mucinivorans hirudinis	0.00182825096975655
151	1	C151_1	47	0.243962995656206	8529	101	F	2005525	Tannerellaceae	0.445518643458675
151	1	C151_1	48	0.229832649794538	8035	2775	G	375288	Parabacteroides	0.419714186914111
151	1	C151_1	49	0.0917614362838678	3208	0	S	823	Parabacteroides distasonis	0.167572260313686
151	1	C151_1	51	0.0586952828100052	2052	2052	S	2025876	Parabacteroides sp. CT06	0.107187742569727
151	1	C151_1	52	0.0112413480235536	393	161	G	195950	Tannerella	0.0205286466032664
151	1	C151_1	53	0.0038329278248249	134	134	S	28112	Tannerella forsythia	0.00699958942706793
151	1	C151_1	54	0.0028031860211406	98	98	S	712710	Tannerella sp. oral taxon HOT-286	0.00511910271531834
151	1	C151_1	55	0.151572272714531	5299	0	F	171552	Prevotellaceae	0.276797196821142
151	1	C151_1	56	0.151572272714531	5299	47	G	838	Prevotella	0.276797196821142
151	1	C151_1	57	0.140874399531811	4925	4925	S	28131	Prevotella intermedia	0.257261029315743
151	1	C151_1	58	0.00849536988039549	297	0	S	589437	Prevotella scopos	0.0155140153719342
151	1	C151_1	60	0.00048626696285092	17	17	S	1177574	Prevotella jejuni	0.000888007613881753
151	1	C151_1	61	0.000171623633947384	6	0	S	839	Prevotella ruminicola	0.000313414451958266
151	1	C151_1	63	8.58118169736918e-05	3	0	S	52227	Prevotella dentalis	0.000156707225979133
151	1	C151_1	65	5.72078779824612e-05	2	2	S	76123	Prevotella enoeca	0.000104471483986089
151	1	C151_1	66	2.86039389912306e-05	1	0	S	28129	Prevotella denticola	5.22357419930443e-05
151	1	C151_1	68	2.86039389912306e-05	1	0	S	652716	Prevotella sp. oral taxon 299	5.22357419930443e-05
151	1	C151_1	70	0.0294048492829851	1028	0	F	2005519	Barnesiellaceae	0.0536983427688495
151	1	C151_1	71	0.0294048492829851	1028	0	G	397864	Barnesiella	0.0536983427688495
151	1	C151_1	72	0.0294048492829851	1028	0	S	397865	Barnesiella viscericola	0.0536983427688495
151	1	C151_1	74	0.0279460483944323	977	2	F	171551	Porphyromonadaceae	0.0510343199272043
151	1	C151_1	75	0.0167905121878524	587	0	G	1784836	Fermentimonas	0.030662380549917
151	1	C151_1	76	0.0167905121878524	587	587	S	1562970	Fermentimonas caenicola	0.030662380549917
151	1	C151_1	77	0.0110697243896062	387	118	G	836	Porphyromonas	0.0202152321513081
151	1	C151_1	78	0.00566357992026366	198	198	S	837	Porphyromonas gingivalis	0.0103426769146228
151	1	C151_1	79	0.00114415755964922	40	40	S	393921	Porphyromonas crevioricanis	0.00208942967972177
151	1	C151_1	80	0.000886722108728149	31	0	S	28123	Porphyromonas asaccharolytica	0.00161930800178437
151	1	C151_1	82	2.86039389912306e-05	1	0	G	307628	Petrimonas	5.22357419930443e-05
151	1	C151_1	83	2.86039389912306e-05	1	1	S	1642646	Petrimonas mucosa	5.22357419930443e-05
151	1	C151_1	84	0.00543474840833382	190	0	F	2005473	Muribaculaceae	0.00992479097867842
151	1	C151_1	85	0.00543474840833382	190	0	G	1918540	Muribaculum	0.00992479097867842
151	1	C151_1	86	0.00543474840833382	190	190	S	1796646	Muribaculum intestinale	0.00992479097867842
151	1	C151_1	88	0.00414757115372844	145	0	G	511434	Candidatus Azobacteroides	0.00757418258899142
151	1	C151_1	89	0.00414757115372844	145	8	S	511435	Candidatus Azobacteroides pseudotrichonymphae	0.00757418258899142
151	1	C151_1	92	0.000143019694956153	5	5	S	1400053	Bacteroidales bacterium CF	0.000261178709965221
151	1	C151_1	93	0.00337526480096521	118	0	F	2005523	Paludibacteraceae	0.00616381755517923
151	1	C151_1	94	0.00337526480096521	118	0	G	346096	Paludibacter	0.00616381755517923
151	1	C151_1	95	0.00337526480096521	118	0	S	185300	Paludibacter propionicigenes	0.00616381755517923
151	1	C151_1	97	0.000114415755964922	4	0	O	1970189	Marinilabiliales	0.000208942967972177
151	1	C151_1	98	0.000114415755964922	4	0	F	558415	Marinilabiliaceae	0.000208942967972177
151	1	C151_1	99	0.000114415755964922	4	0	G	1193324	Alkalitalea	0.000208942967972177
151	1	C151_1	100	0.000114415755964922	4	4	S	889453	Alkalitalea saponilacus	0.000208942967972177
151	1	C151_1	101	0.230061481306468	8043	0	C	117743	Flavobacteriia	0.420132072850055
151	1	C151_1	102	0.230061481306468	8043	0	O	200644	Flavobacteriales	0.420132072850055
151	1	C151_1	103	0.230061481306468	8043	29	F	49546	Flavobacteriaceae	0.420132072850055
151	1	C151_1	104	0.164958916162427	5767	0	G	59732	Chryseobacterium	0.301243524073886
151	1	C151_1	105	0.164958916162427	5767	5767	S	1324352	Chryseobacterium gallinarum	0.301243524073886
151	1	C151_1	106	0.0553486219480312	1935	0	G	28250	Ornithobacterium	0.101076160756541
151	1	C151_1	107	0.0553486219480312	1935	0	S	28251	Ornithobacterium rhinotracheale	0.101076160756541
151	1	C151_1	109	0.00440500660464951	154	0	G	34084	Riemerella	0.00804430426692882
151	1	C151_1	110	0.00440500660464951	154	0	S	34085	Riemerella anatipestifer	0.00804430426692882
151	1	C151_1	112	0.00403315539776351	141	0	G	76831	Myroides	0.00736523962101924
151	1	C151_1	113	0.00403315539776351	141	141	S	76832	Myroides odoratimimus	0.00736523962101924
151	1	C151_1	114	0.000200227572938614	7	0	G	178469	Arenibacter	0.00036565019395131
151	1	C151_1	115	0.000200227572938614	7	7	S	616991	Arenibacter algicola	0.00036565019395131
151	1	C151_1	116	0.000200227572938614	7	0	G	111500	Muricauda	0.00036565019395131
151	1	C151_1	117	0.000200227572938614	7	0	S	111501	Muricauda ruestringensis	0.00036565019395131
151	1	C151_1	119	2.86039389912306e-05	1	0	G	1518147	Wenyingzhuangia	5.22357419930443e-05
151	1	C151_1	120	2.86039389912306e-05	1	1	S	1790137	Wenyingzhuangia fucanilytica	5.22357419930443e-05
151	1	C151_1	121	2.86039389912306e-05	1	0	G	237	Flavobacterium	5.22357419930443e-05
151	1	C151_1	122	2.86039389912306e-05	1	1	S	2183896	Flavobacterium sp. HYN0056	5.22357419930443e-05
151	1	C151_1	123	2.86039389912306e-05	1	0	G	143222	Salegentibacter	5.22357419930443e-05
151	1	C151_1	124	2.86039389912306e-05	1	1	S	143223	Salegentibacter salegens	5.22357419930443e-05
151	1	C151_1	125	0.00200227572938614	70	0	C	768503	Cytophagia	0.0036565019395131
151	1	C151_1	126	0.00200227572938614	70	2	O	768507	Cytophagales	0.0036565019395131
151	1	C151_1	127	0.00180204815644753	63	0	F	563798	Cyclobacteriaceae	0.00329085174556179
151	1	C151_1	128	0.00114415755964922	40	0	G	246875	Algoriphagus	0.00208942967972177
151	1	C151_1	129	0.00114415755964922	40	40	S	388413	Algoriphagus machipongonensis	0.00208942967972177
151	1	C151_1	130	0.000657890596798304	23	0	G	280472	Aquiflexum	0.00120142206584002
151	1	C151_1	131	0.000657890596798304	23	0	S	280473	Aquiflexum balticum	0.00120142206584002
151	1	C151_1	133	5.72078779824612e-05	2	0	F	89373	Cytophagaceae	0.000104471483986089
151	1	C151_1	134	5.72078779824612e-05	2	0	G	107	Spirosoma	0.000104471483986089
151	1	C151_1	135	5.72078779824612e-05	2	2	S	1178516	Spirosoma montaniterrae	0.000104471483986089
151	1	C151_1	136	5.72078779824612e-05	2	0	F	1853232	Hymenobacteraceae	0.000104471483986089
151	1	C151_1	137	5.72078779824612e-05	2	0	G	89966	Hymenobacter	0.000104471483986089
151	1	C151_1	138	2.86039389912306e-05	1	1	S	1411621	Hymenobacter sedentarius	5.22357419930443e-05
151	1	C151_1	139	2.86039389912306e-05	1	0	S	1446467	Hymenobacter swuensis	5.22357419930443e-05
151	1	C151_1	141	2.86039389912306e-05	1	0	F	200667	Flammeovirgaceae	5.22357419930443e-05
151	1	C151_1	143	2.86039389912306e-05	1	1	S	1257021	Flammeovirgaceae bacterium 311	5.22357419930443e-05
151	1	C151_1	144	8.58118169736918e-05	3	0	C	1853228	Chitinophagia	0.000156707225979133
151	1	C151_1	145	8.58118169736918e-05	3	0	O	1853229	Chitinophagales	0.000156707225979133
151	1	C151_1	146	8.58118169736918e-05	3	0	F	563835	Chitinophagaceae	0.000156707225979133
151	1	C151_1	147	8.58118169736918e-05	3	0	G	79328	Chitinophaga	0.000156707225979133
151	1	C151_1	148	8.58118169736918e-05	3	3	S	2029983	Chitinophaga caeni	0.000156707225979133
151	1	C151_1	149	5.72078779824612e-05	2	0	C	117747	Sphingobacteriia	0.000104471483986089
151	1	C151_1	150	5.72078779824612e-05	2	0	O	200666	Sphingobacteriales	0.000104471483986089
151	1	C151_1	151	5.72078779824612e-05	2	0	F	84566	Sphingobacteriaceae	0.000104471483986089
151	1	C151_1	152	2.86039389912306e-05	1	0	G	423349	Mucilaginibacter	5.22357419930443e-05
151	1	C151_1	153	2.86039389912306e-05	1	1	S	652787	Mucilaginibacter mallensis	5.22357419930443e-05
151	1	C151_1	154	2.86039389912306e-05	1	0	G	929509	Solitalea	5.22357419930443e-05
151	1	C151_1	155	2.86039389912306e-05	1	0	S	995	Solitalea canadensis	5.22357419930443e-05
151	1	C151_1	157	0.000143019694956153	5	0	P	1090	Chlorobi	0.000261178709965221
151	1	C151_1	158	0.000143019694956153	5	0	C	191410	Chlorobia	0.000261178709965221
151	1	C151_1	159	0.000143019694956153	5	0	O	191411	Chlorobiales	0.000261178709965221
151	1	C151_1	160	0.000143019694956153	5	3	F	191412	Chlorobiaceae	0.000261178709965221
151	1	C151_1	161	5.72078779824612e-05	2	0	G	1101	Prosthecochloris	0.000104471483986089
151	1	C151_1	162	5.72078779824612e-05	2	0	S	1102	Prosthecochloris aestuarii	0.000104471483986089
151	1	C151_1	164	2.86039389912306e-05	1	0	P	65842	Fibrobacteres	5.22357419930443e-05
151	1	C151_1	165	2.86039389912306e-05	1	0	C	204430	Fibrobacteria	5.22357419930443e-05
151	1	C151_1	166	2.86039389912306e-05	1	0	O	218872	Fibrobacterales	5.22357419930443e-05
151	1	C151_1	167	2.86039389912306e-05	1	0	F	204431	Fibrobacteraceae	5.22357419930443e-05
151	1	C151_1	168	2.86039389912306e-05	1	0	G	832	Fibrobacter	5.22357419930443e-05
151	1	C151_1	169	2.86039389912306e-05	1	0	S	833	Fibrobacter succinogenes	5.22357419930443e-05
151	1	C151_1	172	2.86039389912306e-05	1	0	P	142182	Gemmatimonadetes	5.22357419930443e-05
151	1	C151_1	173	2.86039389912306e-05	1	0	C	219685	Gemmatimonadetes	5.22357419930443e-05
151	1	C151_1	174	2.86039389912306e-05	1	0	O	219686	Gemmatimonadales	5.22357419930443e-05
151	1	C151_1	175	2.86039389912306e-05	1	1	F	219687	Gemmatimonadaceae	5.22357419930443e-05
151	1	C151_1	176	11.4367987386807	399833	938	P	1224	Proteobacteria	20.8855734283049
151	1	C151_1	177	11.3944077010957	398351	1084	C	1236	Gammaproteobacteria	20.8081600586712
151	1	C151_1	178	11.3507580901951	396825	2156	O	91347	Enterobacterales	20.7284483163898
151	1	C151_1	179	7.90232441329031	276267	51965	F	543	Enterobacteriaceae	14.4310117331924
151	1	C151_1	180	6.17567624002366	215903	6586	G	561	Escherichia	11.2778534035242
151	1	C151_1	181	5.96234806302706	208445	203281	S	562	Escherichia coli	10.8882792397401
151	1	C151_1	266	0.0147024246414925	514	506	S	208962	Escherichia albertii	0.0268491713844248
151	1	C151_1	268	0.00543474840833382	190	190	S	1499973	Escherichia marmotae	0.00992479097867842
151	1	C151_1	269	0.00480546175052674	168	68	S	564	Escherichia fergusonii	0.00877560465483144
151	1	C151_1	272	0.184352386798481	6445	4012	G	570	Klebsiella	0.33665935714517
151	1	C151_1	273	0.0443647093753987	1551	1475	S	244366	Klebsiella variicola	0.0810176358312117
151	1	C151_1	275	0.0201371730498263	704	549	S	573	Klebsiella pneumoniae	0.0367739623631032
151	1	C151_1	286	0.00160182058350891	56	54	S	548	Klebsiella aerogenes	0.00292520155161048
151	1	C151_1	288	0.00114415755964922	40	33	S	1463165	Klebsiella quasipneumoniae	0.00208942967972177
151	1	C151_1	290	0.000886722108728149	31	31	S	2026240	Klebsiella quasivariicola	0.00161930800178437
151	1	C151_1	291	0.000772306352763226	27	15	S	1134687	Klebsiella michiganensis	0.0014103650338122
151	1	C151_1	294	0.000600682718815843	21	21	S	571	Klebsiella oxytoca	0.00109695058185393
151	1	C151_1	295	8.58118169736918e-05	3	3	S	1934254	Klebsiella sp. M5al	0.000156707225979133
151	1	C151_1	296	0.0172195712727208	602	13	G	590	Salmonella	0.0314459166798127
151	1	C151_1	297	0.0161326215910541	564	171	S	28901	Salmonella enterica	0.029460958484077
151	1	C151_1	370	0.000715098474780765	25	19	S	54736	Salmonella bongori	0.00130589354982611
151	1	C151_1	374	0.0131864158749573	461	88	G	544	Citrobacter	0.0240806770587934
151	1	C151_1	376	0.00260295844820198	91	88	S	546	Citrobacter freundii	0.00475345252136703
151	1	C151_1	378	0.0014015930105703	49	49	S	67827	Citrobacter werkmanii	0.00255955135765917
151	1	C151_1	379	0.00108694968166676	38	38	S	57706	Citrobacter braakii	0.00198495819573568
151	1	C151_1	380	0.000143019694956153	5	5	S	2066049	Citrobacter freundii complex sp. CFNIH2	0.000261178709965221
151	1	C151_1	381	8.58118169736918e-05	3	3	S	2077149	Citrobacter freundii complex sp. CFNIH9	0.000156707225979133
151	1	C151_1	382	2.86039389912306e-05	1	1	S	133448	Citrobacter youngae	5.22357419930443e-05
151	1	C151_1	383	2.86039389912306e-05	1	1	S	2077148	Citrobacter freundii complex sp. CFNIH4	5.22357419930443e-05
151	1	C151_1	384	0.00120136543763169	42	39	S	545	Citrobacter koseri	0.00219390116370786
151	1	C151_1	386	0.000858118169736918	30	0	S	67825	Citrobacter rodentium	0.00156707225979133
151	1	C151_1	388	0.000800910291754457	28	12	S	35703	Citrobacter amalonaticus	0.00146260077580524
151	1	C151_1	390	0.000514870901842151	18	18	S	1702170	Citrobacter sp. FDAARGOS_156	0.000940243355874797
151	1	C151_1	391	0.000200227572938614	7	7	S	67824	Citrobacter farmeri	0.00036565019395131
151	1	C151_1	392	8.58118169736918e-05	3	3	S	1920110	Citrobacter sp. CFNIH10	0.000156707225979133
151	1	C151_1	393	5.72078779824612e-05	2	2	S	1703250	Citrobacter sp. CRE-46	0.000104471483986089
151	1	C151_1	394	0.00838095412443057	293	31	G	547	Enterobacter	0.015305072403962
151	1	C151_1	396	0.0014015930105703	49	45	S	550	Enterobacter cloacae	0.00255955135765917
151	1	C151_1	402	0.00137298907157907	48	36	S	158836	Enterobacter hormaechei	0.00250731561566613
151	1	C151_1	407	0.000400455145877228	14	1	S	61645	Enterobacter asburiae	0.00073130038790262
151	1	C151_1	410	0.000228831511929845	8	8	S	69218	Enterobacter cancerogenus	0.000417885935944354
151	1	C151_1	411	0.000143019694956153	5	5	S	1870930	Enterobacter cloacae complex sp. 35734	0.000261178709965221
151	1	C151_1	412	0.000114415755964922	4	4	S	2027919	Enterobacter cloacae complex sp.	0.000208942967972177
151	1	C151_1	413	5.72078779824612e-05	2	2	S	299767	Enterobacter ludwigii	0.000104471483986089
151	1	C151_1	414	5.72078779824612e-05	2	2	S	1915310	Enterobacter cloacae complex sp. ECNIH7	0.000104471483986089
151	1	C151_1	415	5.72078779824612e-05	2	2	S	2077137	Enterobacter cloacae complex sp. FDA-CDC-AR_0132	0.000104471483986089
151	1	C151_1	416	0.000629286657807073	22	22	S	1692238	Enterobacter sp. FY-07	0.00114918632384697
151	1	C151_1	417	0.000629286657807073	22	22	S	1914861	Enterobacter sp. SA187	0.00114918632384697
151	1	C151_1	418	0.000286039389912306	10	10	S	1166130	Enterobacter sp. R4-368	0.000522357419930443
151	1	C151_1	419	0.000257435450921075	9	9	S	1868135	Enterobacter sp. HK169	0.000470121677937399
151	1	C151_1	420	0.000228831511929845	8	8	S	399742	Enterobacter sp. 638	0.000417885935944354
151	1	C151_1	421	0.000171623633947384	6	6	S	881260	Enterobacter bugandensis	0.000313414451958266
151	1	C151_1	422	2.86039389912306e-05	1	1	S	1560339	Enterobacter sp. E20	5.22357419930443e-05
151	1	C151_1	423	2.86039389912306e-05	1	1	S	1977566	Enterobacter sp. Crenshaw	5.22357419930443e-05
151	1	C151_1	424	0.00758004383267611	265	1	G	620	Shigella	0.0138424716281567
151	1	C151_1	425	0.00629286657807073	220	155	S	622	Shigella dysenteriae	0.0114918632384697
151	1	C151_1	427	0.00125857331561415	44	0	S	623	Shigella flexneri	0.00229837264769395
151	1	C151_1	430	0.00223110724131599	78	12	G	413496	Cronobacter	0.00407438787545745
151	1	C151_1	431	0.00114415755964922	40	16	S	28141	Cronobacter sakazakii	0.00208942967972177
151	1	C151_1	434	0.000343247267894767	12	0	S	413501	Cronobacter muytjensii	0.000626828903916531
151	1	C151_1	436	0.000114415755964922	4	0	S	413497	Cronobacter dublinensis	0.000208942967972177
151	1	C151_1	439	8.58118169736918e-05	3	0	S	413502	Cronobacter turicensis	0.000156707225979133
151	1	C151_1	441	8.58118169736918e-05	3	3	S	413503	Cronobacter malonaticus	0.000156707225979133
151	1	C151_1	442	5.72078779824612e-05	2	0	S	535744	Cronobacter universalis	0.000104471483986089
151	1	C151_1	444	5.72078779824612e-05	2	0	S	1163710	Cronobacter condimenti	0.000104471483986089
151	1	C151_1	448	0.000429059084868459	15	15	S	693444	Enterobacteriaceae bacterium strain FGI 57	0.000783536129895664
151	1	C151_1	449	0.000200227572938614	7	7	S	2282310	Enterobacteriaceae bacterium w6	0.00036565019395131
151	1	C151_1	450	0.000143019694956153	5	5	S	891974	Plautia stali symbiont	0.000261178709965221
151	1	C151_1	451	5.72078779824612e-05	2	2	S	2066051	Enterobacteriaceae bacterium ENNIH1	0.000104471483986089
151	1	C151_1	452	2.86039389912306e-05	1	1	S	2052938	Enterobacteriaceae bacterium S05	5.22357419930443e-05
151	1	C151_1	453	2.86039389912306e-05	1	1	S	2282309	Enterobacteriaceae bacterium w17	5.22357419930443e-05
151	1	C151_1	455	8.58118169736918e-05	3	0	G	1906657	Candidatus Doolittlea	0.000156707225979133
151	1	C151_1	456	8.58118169736918e-05	3	3	S	1778262	Candidatus Doolittlea endobia	0.000156707225979133
151	1	C151_1	458	5.72078779824612e-05	2	0	G	203804	Candidatus Blochmannia	0.000104471483986089
151	1	C151_1	460	5.72078779824612e-05	2	2	S	1505596	Blochmannia endosymbiont of Polyrhachis (Hedomyrma) turneri	0.000104471483986089
151	1	C151_1	462	2.86039389912306e-05	1	1	S	134287	secondary endosymbiont of Heteropsylla cubana	5.22357419930443e-05
151	1	C151_1	463	2.86039389912306e-05	1	1	S	1199245	secondary endosymbiont of Ctenarytaina eucalypti	5.22357419930443e-05
151	1	C151_1	464	5.72078779824612e-05	2	0	G	1906659	Candidatus Hoaglandella	0.000104471483986089
151	1	C151_1	465	5.72078779824612e-05	2	2	S	1778263	Candidatus Hoaglandella endobia	0.000104471483986089
151	1	C151_1	467	2.86039389912306e-05	1	1	S	1835721	secondary endosymbiont of Trabutina mannipara	5.22357419930443e-05
151	1	C151_1	468	2.86039389912306e-05	1	0	G	1906660	Candidatus Mikella	5.22357419930443e-05
151	1	C151_1	469	2.86039389912306e-05	1	1	S	1778264	Candidatus Mikella endobia	5.22357419930443e-05
151	1	C151_1	470	0.00122996937662292	43	11	G	160674	Raoultella	0.0022461369057009
151	1	C151_1	471	0.00048626696285092	17	17	S	575	Raoultella planticola	0.000888007613881753
151	1	C151_1	472	0.000400455145877228	14	14	S	54291	Raoultella ornithinolytica	0.00073130038790262
151	1	C151_1	473	2.86039389912306e-05	1	1	S	2259647	Raoultella sp. X13	5.22357419930443e-05
151	1	C151_1	474	0.00100113786469307	35	1	G	1330545	Lelliottia	0.00182825096975655
151	1	C151_1	475	0.000429059084868459	15	15	S	61646	Lelliottia amnigena	0.000783536129895664
151	1	C151_1	476	0.000286039389912306	10	10	S	1907578	Lelliottia jeotgali	0.000522357419930443
151	1	C151_1	477	0.000171623633947384	6	6	S	2153385	Lelliottia sp. WB101	0.000313414451958266
151	1	C151_1	478	8.58118169736918e-05	3	3	S	69220	Lelliottia nimipressuralis	0.000156707225979133
151	1	C151_1	479	0.000915326047719379	32	5	G	1330547	Kosakonia	0.00167154374377742
151	1	C151_1	480	0.000314643328903537	11	11	S	208223	Kosakonia cowanii	0.000574593161923487
151	1	C151_1	481	0.000257435450921075	9	9	S	497725	Kosakonia oryzae	0.000470121677937399
151	1	C151_1	482	0.000143019694956153	5	5	S	1158459	Kosakonia sacchari	0.000261178709965221
151	1	C151_1	483	5.72078779824612e-05	2	1	S	283686	Kosakonia radicincitans	0.000104471483986089
151	1	C151_1	485	0.000686494535789535	24	0	G	158483	Cedecea	0.00125365780783306
151	1	C151_1	486	0.000686494535789535	24	24	S	158822	Cedecea neteri	0.00125365780783306
151	1	C151_1	487	0.000657890596798304	23	0	G	929812	Gibbsiella	0.00120142206584002
151	1	C151_1	488	0.000657890596798304	23	23	S	929813	Gibbsiella quercinecans	0.00120142206584002
151	1	C151_1	489	0.000629286657807073	22	0	G	1330546	Pluralibacter	0.00114918632384697
151	1	C151_1	490	0.000371851206885998	13	12	S	1334193	Enterobacter lignolyticus	0.000679064645909576
151	1	C151_1	492	0.000257435450921075	9	9	S	61647	Pluralibacter gergoviae	0.000470121677937399
151	1	C151_1	493	0.000343247267894767	12	2	G	83654	Leclercia	0.000626828903916531
151	1	C151_1	494	0.000228831511929845	8	8	S	1920114	Leclercia sp. LSNIH1	0.000417885935944354
151	1	C151_1	495	5.72078779824612e-05	2	2	S	1920116	Leclercia sp. LSNIH3	0.000104471483986089
151	1	C151_1	496	0.000286039389912306	10	0	G	1335483	Shimwellia	0.000522357419930443
151	1	C151_1	497	0.000286039389912306	10	0	S	563	Shimwellia blattae	0.000522357419930443
151	1	C151_1	499	8.58118169736918e-05	3	0	G	579	Kluyvera	0.000156707225979133
151	1	C151_1	500	8.58118169736918e-05	3	3	S	61648	Kluyvera intermedia	0.000156707225979133
151	1	C151_1	501	5.72078779824612e-05	2	0	G	2172100	Limnobaculum	0.000104471483986089
151	1	C151_1	502	5.72078779824612e-05	2	2	S	2172103	Limnobaculum parvum	0.000104471483986089
151	1	C151_1	503	2.86039389912306e-05	1	0	G	409304	Candidatus Ishikawaella	5.22357419930443e-05
151	1	C151_1	504	2.86039389912306e-05	1	0	S	168169	Candidatus Ishikawaella capsulata	5.22357419930443e-05
151	1	C151_1	506	3.14497448814681	109949	111	F	1903414	Morganellaceae	5.74326759639323
151	1	C151_1	507	3.02312170804417	105689	406	G	583	Proteus	5.52074333550286
151	1	C151_1	508	2.91288212717197	101835	101835	S	585	Proteus vulgaris	5.31942678586167
151	1	C151_1	509	0.0986263816417631	3448	2895	S	584	Proteus mirabilis	0.180108838392017
151	1	C151_1	512	0.118334495606721	4137	36	G	586	Providencia	0.216099264625224
151	1	C151_1	513	0.0900738038833852	3149	3126	S	587	Providencia rettgeri	0.164490351536096
151	1	C151_1	515	0.0187927879172385	657	657	S	2027290	Providencia sp. WCHPr000369	0.0343188824894301
151	1	C151_1	516	0.00635007445605319	222	215	S	588	Providencia stuartii	0.0115963347224558
151	1	C151_1	518	0.00163042452250014	57	57	S	333962	Providencia heimbachae	0.00297743729360352
151	1	C151_1	519	0.000429059084868459	15	0	S	516075	Providencia sneebia	0.000783536129895664
151	1	C151_1	521	2.86039389912306e-05	1	1	S	126385	Providencia alcalifaciens	5.22357419930443e-05
151	1	C151_1	522	0.000228831511929845	8	0	G	581	Morganella	0.000417885935944354
151	1	C151_1	523	0.000228831511929845	8	8	S	582	Morganella morganii	0.000417885935944354
151	1	C151_1	524	0.000114415755964922	4	0	G	626	Xenorhabdus	0.000208942967972177
151	1	C151_1	525	2.86039389912306e-05	1	1	S	628	Xenorhabdus nematophila	5.22357419930443e-05
151	1	C151_1	526	2.86039389912306e-05	1	0	S	40577	Xenorhabdus poinarii	5.22357419930443e-05
151	1	C151_1	528	2.86039389912306e-05	1	1	S	351671	Xenorhabdus doucetiae	5.22357419930443e-05
151	1	C151_1	529	2.86039389912306e-05	1	1	S	351679	Xenorhabdus hominickii	5.22357419930443e-05
151	1	C151_1	530	0.230662164025284	8064	42	F	1903412	Hafniaceae	0.421229023431909
151	1	C151_1	531	0.227630146492213	7958	6	G	568	Hafnia	0.415692034780646
151	1	C151_1	532	0.227429918919275	7951	7902	S	569	Hafnia alvei	0.415326384586695
151	1	C151_1	534	2.86039389912306e-05	1	1	S	1848580	Hafnia sp. CBA7124	5.22357419930443e-05
151	1	C151_1	535	0.00174484027846507	61	0	G	82982	Obesumbacterium	0.0031863802615757
151	1	C151_1	536	0.00174484027846507	61	61	S	82983	Obesumbacterium proteus	0.0031863802615757
151	1	C151_1	537	8.58118169736918e-05	3	1	G	635	Edwardsiella	0.000156707225979133
151	1	C151_1	538	2.86039389912306e-05	1	1	S	67780	Edwardsiella ictaluri	5.22357419930443e-05
151	1	C151_1	539	2.86039389912306e-05	1	1	S	1578828	Edwardsiella sp. EA181011	5.22357419930443e-05
151	1	C151_1	540	0.00532033265236889	186	0	F	1903416	Budviciaceae	0.00971584801070624
151	1	C151_1	541	0.00532033265236889	186	0	G	82984	Pragia	0.00971584801070624
151	1	C151_1	542	0.00532033265236889	186	186	S	82985	Pragia fontium	0.00971584801070624
151	1	C151_1	543	0.00394734358078982	138	0	F	1903411	Yersiniaceae	0.00720853239504011
151	1	C151_1	544	0.00357549237390383	125	1	G	613	Serratia	0.00652946774913054
151	1	C151_1	545	0.00348968055693013	122	122	S	615	Serratia marcescens	0.0063727605231514
151	1	C151_1	546	2.86039389912306e-05	1	1	S	614	Serratia liquefaciens	5.22357419930443e-05
151	1	C151_1	547	2.86039389912306e-05	1	1	S	61651	Serratia ficaria	5.22357419930443e-05
151	1	C151_1	548	0.000371851206885998	13	1	G	629	Yersinia	0.000679064645909576
151	1	C151_1	550	0.000171623633947384	6	5	S	633	Yersinia pseudotuberculosis	0.000313414451958266
151	1	C151_1	552	2.86039389912306e-05	1	0	S	632	Yersinia pestis	5.22357419930443e-05
151	1	C151_1	554	8.58118169736918e-05	3	3	S	630	Yersinia enterocolitica	0.000156707225979133
151	1	C151_1	555	5.72078779824612e-05	2	1	S	29484	Yersinia frederiksenii	0.000104471483986089
151	1	C151_1	557	0.0010297418036843	36	0	F	1903409	Erwiniaceae	0.00188048671174959
151	1	C151_1	558	0.000772306352763226	27	1	G	53335	Pantoea	0.0014103650338122
151	1	C151_1	559	0.000543474840833381	19	16	S	553	Pantoea ananatis	0.000992479097867842
151	1	C151_1	562	5.72078779824612e-05	2	2	S	549	Pantoea agglomerans	0.000104471483986089
151	1	C151_1	563	2.86039389912306e-05	1	1	S	470934	Pantoea vagans	5.22357419930443e-05
151	1	C151_1	564	2.86039389912306e-05	1	1	S	592316	Pantoea sp. At-9b	5.22357419930443e-05
151	1	C151_1	565	2.86039389912306e-05	1	1	S	1076550	Pantoea rwandensis	5.22357419930443e-05
151	1	C151_1	566	2.86039389912306e-05	1	1	S	1484157	Pantoea sp. PSNIH2	5.22357419930443e-05
151	1	C151_1	567	2.86039389912306e-05	1	1	S	1891675	Pantoea alhagi	5.22357419930443e-05
151	1	C151_1	568	0.000200227572938614	7	1	G	82986	Tatumella	0.00036565019395131
151	1	C151_1	569	0.000143019694956153	5	5	S	82987	Tatumella ptyseos	0.000261178709965221
151	1	C151_1	570	2.86039389912306e-05	1	1	S	53336	Tatumella citrea	5.22357419930443e-05
151	1	C151_1	571	5.72078779824612e-05	2	0	G	551	Erwinia	0.000104471483986089
151	1	C151_1	572	2.86039389912306e-05	1	0	S	182337	Erwinia billingiae	5.22357419930443e-05
151	1	C151_1	574	2.86039389912306e-05	1	0	S	338565	Erwinia tasmaniensis	5.22357419930443e-05
151	1	C151_1	576	0.000772306352763226	27	0	F	1903410	Pectobacteriaceae	0.0014103650338122
151	1	C151_1	577	0.000257435450921075	9	0	G	204037	Dickeya	0.000470121677937399
151	1	C151_1	578	0.000114415755964922	4	0	S	204042	Dickeya zeae	0.000208942967972177
151	1	C151_1	580	5.72078779824612e-05	2	2	S	2037915	Dickeya sp. Secpp 1600	0.000104471483986089
151	1	C151_1	581	2.86039389912306e-05	1	0	S	204039	Dickeya dianthicola	5.22357419930443e-05
151	1	C151_1	583	2.86039389912306e-05	1	1	S	1224145	Dickeya sp. MK7	5.22357419930443e-05
151	1	C151_1	584	2.86039389912306e-05	1	1	S	1225785	Dickeya sp. DW 0440	5.22357419930443e-05
151	1	C151_1	585	0.000228831511929845	8	0	G	71655	Brenneria	0.000417885935944354
151	1	C151_1	586	0.000200227572938614	7	7	S	598467	Brenneria sp. EniD312	0.00036565019395131
151	1	C151_1	587	2.86039389912306e-05	1	1	S	1109412	Brenneria goodwinii	5.22357419930443e-05
151	1	C151_1	588	0.000143019694956153	5	1	G	84565	Sodalis	0.000261178709965221
151	1	C151_1	589	2.86039389912306e-05	1	0	S	63612	Sodalis glossinidius	5.22357419930443e-05
151	1	C151_1	591	2.86039389912306e-05	1	1	S	1239307	Sodalis praecaptivus	5.22357419930443e-05
151	1	C151_1	592	2.86039389912306e-05	1	0	S	1486991	Candidatus Sodalis pierantonius	5.22357419930443e-05
151	1	C151_1	594	2.86039389912306e-05	1	1	S	1929246	Sodalis endosymbiont of Henestaris halophilus	5.22357419930443e-05
151	1	C151_1	595	0.000143019694956153	5	0	G	122277	Pectobacterium	0.000261178709965221
151	1	C151_1	596	8.58118169736918e-05	3	3	S	29471	Pectobacterium atrosepticum	0.000156707225979133
151	1	C151_1	597	5.72078779824612e-05	2	0	S	554	Pectobacterium carotovorum	0.000104471483986089
151	1	C151_1	600	2.86039389912306e-05	1	0	G	702	Plesiomonas	5.22357419930443e-05
151	1	C151_1	601	2.86039389912306e-05	1	1	S	703	Plesiomonas shigelloides	5.22357419930443e-05
151	1	C151_1	602	2.86039389912306e-05	1	0	G	447792	Phytobacter	5.22357419930443e-05
151	1	C151_1	603	2.86039389912306e-05	1	1	S	1756993	Phytobacter sp. SCO41	5.22357419930443e-05
151	1	C151_1	604	0.00666471778495673	233	0	O	72274	Pseudomonadales	0.0121709278843793
151	1	C151_1	605	0.00546335234732505	191	0	F	135621	Pseudomonadaceae	0.00997702672067146
151	1	C151_1	606	0.00546335234732505	191	67	G	286	Pseudomonas	0.00997702672067146
151	1	C151_1	607	0.00151600876653522	53	53	S	2069256	Pseudomonas sp. XWY-1	0.00276849432563135
151	1	C151_1	609	0.00137298907157907	48	46	S	287	Pseudomonas aeruginosa	0.00250731561566613
151	1	C151_1	611	0.000514870901842151	18	18	S	1583341	Pseudomonas cerasi	0.000940243355874797
151	1	C151_1	612	5.72078779824612e-05	2	2	S	1981174	Pseudomonas sp. M30-35	0.000104471483986089
151	1	C151_1	614	5.72078779824612e-05	2	0	S	303	Pseudomonas putida	0.000104471483986089
151	1	C151_1	617	2.86039389912306e-05	1	0	S	587753	Pseudomonas chlororaphis	5.22357419930443e-05
151	1	C151_1	620	0.00120136543763169	42	0	F	468	Moraxellaceae	0.00219390116370786
151	1	C151_1	621	0.00117276149864045	41	0	G	475	Moraxella	0.00214166542171482
151	1	C151_1	622	0.00100113786469307	35	35	S	386891	Moraxella bovoculi	0.00182825096975655
151	1	C151_1	623	0.000171623633947384	6	6	S	34062	Moraxella osloensis	0.000313414451958266
151	1	C151_1	624	2.86039389912306e-05	1	0	G	497	Psychrobacter	5.22357419930443e-05
151	1	C151_1	625	2.86039389912306e-05	1	1	S	1720344	Psychrobacter sp. AntiMn-1	5.22357419930443e-05
151	1	C151_1	626	0.00403315539776351	141	0	O	135622	Alteromonadales	0.00736523962101924
151	1	C151_1	627	0.00403315539776351	141	0	F	267890	Shewanellaceae	0.00736523962101924
151	1	C151_1	628	0.00403315539776351	141	45	G	22	Shewanella	0.00736523962101924
151	1	C151_1	629	0.00271737420416691	95	95	S	62322	Shewanella baltica	0.00496239548933921
151	1	C151_1	630	2.86039389912306e-05	1	1	S	2029986	Shewanella sp. WE21	5.22357419930443e-05
151	1	C151_1	631	0.00111555362065799	39	0	O	135624	Aeromonadales	0.00203719393772873
151	1	C151_1	632	0.00111555362065799	39	0	F	84642	Aeromonadaceae	0.00203719393772873
151	1	C151_1	633	0.00105834574267553	37	35	G	642	Aeromonas	0.00193272245374264
151	1	C151_1	634	2.86039389912306e-05	1	0	S	645	Aeromonas salmonicida	5.22357419930443e-05
151	1	C151_1	637	2.86039389912306e-05	1	1	S	1636607	Aeromonas sp. ASNIH2	5.22357419930443e-05
151	1	C151_1	638	2.86039389912306e-05	1	0	G	43947	Tolumonas	5.22357419930443e-05
151	1	C151_1	639	2.86039389912306e-05	1	0	S	43948	Tolumonas auensis	5.22357419930443e-05
151	1	C151_1	641	2.86039389912306e-05	1	0	G	225143	Oceanisphaera	5.22357419930443e-05
151	1	C151_1	642	2.86039389912306e-05	1	1	S	1903694	Oceanisphaera avium	5.22357419930443e-05
151	1	C151_1	643	0.000657890596798304	23	0	O	135623	Vibrionales	0.00120142206584002
151	1	C151_1	644	0.000657890596798304	23	0	F	641	Vibrionaceae	0.00120142206584002
151	1	C151_1	645	0.000600682718815843	21	0	G	662	Vibrio	0.00109695058185393
151	1	C151_1	646	0.000543474840833381	19	19	S	55601	Vibrio anguillarum	0.000992479097867842
151	1	C151_1	648	2.86039389912306e-05	1	1	S	680	Vibrio campbellii	5.22357419930443e-05
151	1	C151_1	649	2.86039389912306e-05	1	1	S	666	Vibrio cholerae	5.22357419930443e-05
151	1	C151_1	650	5.72078779824612e-05	2	0	G	657	Photobacterium	0.000104471483986089
151	1	C151_1	651	2.86039389912306e-05	1	0	S	38293	Photobacterium damselae	5.22357419930443e-05
151	1	C151_1	653	2.86039389912306e-05	1	0	S	74109	Photobacterium profundum	5.22357419930443e-05
151	1	C151_1	655	8.58118169736918e-05	3	0	O	135614	Xanthomonadales	0.000156707225979133
151	1	C151_1	656	8.58118169736918e-05	3	0	F	32033	Xanthomonadaceae	0.000156707225979133
151	1	C151_1	657	2.86039389912306e-05	1	0	G	338	Xanthomonas	5.22357419930443e-05
151	1	C151_1	658	2.86039389912306e-05	1	0	S	56454	Xanthomonas hortorum	5.22357419930443e-05
151	1	C151_1	661	2.86039389912306e-05	1	0	G	2370	Xylella	5.22357419930443e-05
151	1	C151_1	662	2.86039389912306e-05	1	1	S	2371	Xylella fastidiosa	5.22357419930443e-05
151	1	C151_1	663	2.86039389912306e-05	1	0	G	40323	Stenotrophomonas	5.22357419930443e-05
151	1	C151_1	664	2.86039389912306e-05	1	1	S	1904944	Stenotrophomonas sp. LM091	5.22357419930443e-05
151	1	C151_1	665	2.86039389912306e-05	1	0	O	1692040	Acidiferrobacterales	5.22357419930443e-05
151	1	C151_1	666	2.86039389912306e-05	1	0	F	1692041	Acidiferrobacteraceae	5.22357419930443e-05
151	1	C151_1	667	2.86039389912306e-05	1	0	G	1692042	Sulfurifustis	5.22357419930443e-05
151	1	C151_1	668	2.86039389912306e-05	1	1	S	1675686	Sulfurifustis variabilis	5.22357419930443e-05
151	1	C151_1	669	2.86039389912306e-05	1	0	O	135619	Oceanospirillales	5.22357419930443e-05
151	1	C151_1	670	2.86039389912306e-05	1	0	F	28256	Halomonadaceae	5.22357419930443e-05
151	1	C151_1	671	2.86039389912306e-05	1	1	G	2745	Halomonas	5.22357419930443e-05
151	1	C151_1	672	2.86039389912306e-05	1	0	O	135625	Pasteurellales	5.22357419930443e-05
151	1	C151_1	673	2.86039389912306e-05	1	0	F	712	Pasteurellaceae	5.22357419930443e-05
151	1	C151_1	674	2.86039389912306e-05	1	0	G	745	Pasteurella	5.22357419930443e-05
151	1	C151_1	675	2.86039389912306e-05	1	1	S	747	Pasteurella multocida	5.22357419930443e-05
151	1	C151_1	677	0.0076658556496498	268	0	C	29547	Epsilonproteobacteria	0.0139991788541359
151	1	C151_1	678	0.0076658556496498	268	0	O	213849	Campylobacterales	0.0139991788541359
151	1	C151_1	679	0.0076658556496498	268	0	F	72294	Campylobacteraceae	0.0139991788541359
151	1	C151_1	680	0.0076658556496498	268	190	G	194	Campylobacter	0.0139991788541359
151	1	C151_1	681	0.00211669148535106	74	73	S	197	Campylobacter jejuni	0.00386544490748528
151	1	C151_1	684	0.000114415755964922	4	4	S	195	Campylobacter coli	0.000208942967972177
151	1	C151_1	685	0.000572078779824612	20	0	C	28221	Deltaproteobacteria	0.00104471483986089
151	1	C151_1	686	0.000543474840833381	19	0	O	213115	Desulfovibrionales	0.000992479097867842
151	1	C151_1	687	0.000514870901842151	18	0	F	194924	Desulfovibrionaceae	0.000940243355874797
151	1	C151_1	688	0.00048626696285092	17	0	G	872	Desulfovibrio	0.000888007613881753
151	1	C151_1	689	0.000429059084868459	15	15	S	901	Desulfovibrio piger	0.000783536129895664
151	1	C151_1	690	2.86039389912306e-05	1	0	S	881	Desulfovibrio vulgaris	5.22357419930443e-05
151	1	C151_1	692	2.86039389912306e-05	1	0	S	58180	Desulfovibrio alaskensis	5.22357419930443e-05
151	1	C151_1	694	2.86039389912306e-05	1	0	G	41707	Lawsonia	5.22357419930443e-05
151	1	C151_1	695	2.86039389912306e-05	1	1	S	29546	Lawsonia intracellularis	5.22357419930443e-05
151	1	C151_1	696	2.86039389912306e-05	1	0	F	213116	Desulfomicrobiaceae	5.22357419930443e-05
151	1	C151_1	697	2.86039389912306e-05	1	0	G	898	Desulfomicrobium	5.22357419930443e-05
151	1	C151_1	698	2.86039389912306e-05	1	0	S	132132	Desulfomicrobium orale	5.22357419930443e-05
151	1	C151_1	700	2.86039389912306e-05	1	0	O	69541	Desulfuromonadales	5.22357419930443e-05
151	1	C151_1	701	2.86039389912306e-05	1	0	F	213421	Desulfuromonadaceae	5.22357419930443e-05
151	1	C151_1	702	2.86039389912306e-05	1	0	G	18	Pelobacter	5.22357419930443e-05
151	1	C151_1	703	2.86039389912306e-05	1	1	S	1842532	Pelobacter sp. SFB93	5.22357419930443e-05
151	1	C151_1	704	0.00715098474780765	250	74	C	28216	Betaproteobacteria	0.0130589354982611
151	1	C151_1	705	0.00483406568951797	169	29	O	80840	Burkholderiales	0.00882784039682448
151	1	C151_1	706	0.00357549237390383	125	0	F	506	Alcaligenaceae	0.00652946774913054
151	1	C151_1	707	0.00351828449592136	123	0	G	507	Alcaligenes	0.00642499626514445
151	1	C151_1	708	0.00351828449592136	123	123	S	511	Alcaligenes faecalis	0.00642499626514445
151	1	C151_1	709	2.86039389912306e-05	1	0	G	222	Achromobacter	5.22357419930443e-05
151	1	C151_1	710	2.86039389912306e-05	1	1	S	32002	Achromobacter denitrificans	5.22357419930443e-05
151	1	C151_1	711	2.86039389912306e-05	1	0	G	517	Bordetella	5.22357419930443e-05
151	1	C151_1	712	2.86039389912306e-05	1	1	S	123899	Bordetella trematum	5.22357419930443e-05
151	1	C151_1	713	0.000286039389912306	10	0	F	119060	Burkholderiaceae	0.000522357419930443
151	1	C151_1	714	0.000228831511929845	8	0	G	32008	Burkholderia	0.000417885935944354
151	1	C151_1	715	0.000171623633947384	6	6	S	1804984	Burkholderia sp. OLGA172	0.000313414451958266
151	1	C151_1	717	2.86039389912306e-05	1	0	S	152500	Burkholderia dolosa	5.22357419930443e-05
151	1	C151_1	720	2.86039389912306e-05	1	0	S	57975	Burkholderia thailandensis	5.22357419930443e-05
151	1	C151_1	722	5.72078779824612e-05	2	0	G	93217	Pandoraea	0.000104471483986089
151	1	C151_1	723	2.86039389912306e-05	1	1	S	93220	Pandoraea pnomenusa	5.22357419930443e-05
151	1	C151_1	724	2.86039389912306e-05	1	1	S	445709	Pandoraea thiooxydans	5.22357419930443e-05
151	1	C151_1	725	8.58118169736918e-05	3	0	F	80864	Comamonadaceae	0.000156707225979133
151	1	C151_1	726	5.72078779824612e-05	2	0	G	12916	Acidovorax	0.000104471483986089
151	1	C151_1	727	2.86039389912306e-05	1	1	S	232721	Acidovorax sp. JS42	5.22357419930443e-05
151	1	C151_1	728	2.86039389912306e-05	1	1	S	1858609	Acidovorax sp. T1	5.22357419930443e-05
151	1	C151_1	729	2.86039389912306e-05	1	0	G	47420	Hydrogenophaga	5.22357419930443e-05
151	1	C151_1	730	2.86039389912306e-05	1	1	S	795665	Hydrogenophaga sp. PBC	5.22357419930443e-05
151	1	C151_1	731	5.72078779824612e-05	2	0	F	75682	Oxalobacteraceae	0.000104471483986089
151	1	C151_1	732	2.86039389912306e-05	1	0	G	29580	Janthinobacterium	5.22357419930443e-05
151	1	C151_1	733	2.86039389912306e-05	1	1	S	1236179	Janthinobacterium sp. B9-8	5.22357419930443e-05
151	1	C151_1	734	2.86039389912306e-05	1	0	G	149698	Massilia	5.22357419930443e-05
151	1	C151_1	735	2.86039389912306e-05	1	1	S	1141883	Massilia putida	5.22357419930443e-05
151	1	C151_1	736	8.58118169736918e-05	3	0	O	32003	Nitrosomonadales	0.000156707225979133
151	1	C151_1	737	5.72078779824612e-05	2	0	F	32011	Methylophilaceae	0.000104471483986089
151	1	C151_1	738	5.72078779824612e-05	2	0	G	404	Methylobacillus	0.000104471483986089
151	1	C151_1	739	5.72078779824612e-05	2	0	S	405	Methylobacillus flagellatus	0.000104471483986089
151	1	C151_1	741	2.86039389912306e-05	1	0	F	2008793	Sterolibacteriaceae	5.22357419930443e-05
151	1	C151_1	742	2.86039389912306e-05	1	0	G	1054211	Sulfuritalea	5.22357419930443e-05
151	1	C151_1	743	2.86039389912306e-05	1	0	S	748811	Sulfuritalea hydrogenivorans	5.22357419930443e-05
151	1	C151_1	745	8.58118169736918e-05	3	0	O	206351	Neisseriales	0.000156707225979133
151	1	C151_1	746	8.58118169736918e-05	3	0	F	481	Neisseriaceae	0.000156707225979133
151	1	C151_1	747	8.58118169736918e-05	3	0	G	482	Neisseria	0.000156707225979133
151	1	C151_1	748	2.86039389912306e-05	1	1	S	485	Neisseria gonorrhoeae	5.22357419930443e-05
151	1	C151_1	749	2.86039389912306e-05	1	1	S	488	Neisseria mucosa	5.22357419930443e-05
151	1	C151_1	750	2.86039389912306e-05	1	1	S	28449	Neisseria subflava	5.22357419930443e-05
151	1	C151_1	751	2.86039389912306e-05	1	0	O	206389	Rhodocyclales	5.22357419930443e-05
151	1	C151_1	752	2.86039389912306e-05	1	0	F	2008794	Zoogloeaceae	5.22357419930443e-05
151	1	C151_1	753	2.86039389912306e-05	1	0	G	33057	Thauera	5.22357419930443e-05
151	1	C151_1	754	2.86039389912306e-05	1	1	S	85643	Thauera sp. MZ1T	5.22357419930443e-05
151	1	C151_1	755	0.000171623633947384	6	0	C	28211	Alphaproteobacteria	0.000313414451958266
151	1	C151_1	756	8.58118169736918e-05	3	0	O	356	Rhizobiales	0.000156707225979133
151	1	C151_1	757	2.86039389912306e-05	1	0	F	45404	Beijerinckiaceae	5.22357419930443e-05
151	1	C151_1	758	2.86039389912306e-05	1	0	G	532	Beijerinckia	5.22357419930443e-05
151	1	C151_1	759	2.86039389912306e-05	1	0	S	533	Beijerinckia indica	5.22357419930443e-05
151	1	C151_1	762	2.86039389912306e-05	1	0	F	82115	Rhizobiaceae	5.22357419930443e-05
151	1	C151_1	763	2.86039389912306e-05	1	0	G	323620	Shinella	5.22357419930443e-05
151	1	C151_1	764	2.86039389912306e-05	1	1	S	879274	Shinella sp. HZN7	5.22357419930443e-05
151	1	C151_1	765	2.86039389912306e-05	1	0	F	255475	Aurantimonadaceae	5.22357419930443e-05
151	1	C151_1	766	2.86039389912306e-05	1	0	G	293088	Martelella	5.22357419930443e-05
151	1	C151_1	767	2.86039389912306e-05	1	1	S	686597	Martelella sp. AD-3	5.22357419930443e-05
151	1	C151_1	768	5.72078779824612e-05	2	0	O	204457	Sphingomonadales	0.000104471483986089
151	1	C151_1	769	5.72078779824612e-05	2	0	F	41297	Sphingomonadaceae	0.000104471483986089
151	1	C151_1	770	2.86039389912306e-05	1	0	G	165696	Novosphingobium	5.22357419930443e-05
151	1	C151_1	771	2.86039389912306e-05	1	1	S	702113	Novosphingobium sp. PP1Y	5.22357419930443e-05
151	1	C151_1	772	2.86039389912306e-05	1	0	G	165697	Sphingopyxis	5.22357419930443e-05
151	1	C151_1	773	2.86039389912306e-05	1	1	S	1913578	Sphingopyxis sp. LPB0140	5.22357419930443e-05
151	1	C151_1	774	2.86039389912306e-05	1	0	O	204441	Rhodospirillales	5.22357419930443e-05
151	1	C151_1	775	2.86039389912306e-05	1	0	F	433	Acetobacteraceae	5.22357419930443e-05
151	1	C151_1	776	2.86039389912306e-05	1	0	G	1434011	Komagataeibacter	5.22357419930443e-05
151	1	C151_1	777	2.86039389912306e-05	1	0	S	1177712	Komagataeibacter medellinensis	5.22357419930443e-05
151	1	C151_1	780	3.22829776242827	112862	827	P	1239	Firmicutes	5.89543031281896
151	1	C151_1	781	2.06160029885395	72074	1078	C	91061	Bacilli	3.76483886840667
151	1	C151_1	782	1.99941533548702	69900	500	O	186826	Lactobacillales	3.6512783653138
151	1	C151_1	783	1.87493099299718	65548	94	F	81852	Enterococcaceae	3.42394841616007
151	1	C151_1	784	1.87215641091503	65451	2050	G	1350	Enterococcus	3.41888154918674
151	1	C151_1	785	1.79326674717722	62693	61487	S	1352	Enterococcus faecium	3.27481537276993
151	1	C151_1	791	0.0140445340446942	491	491	S	53345	Enterococcus durans	0.0256477493185847
151	1	C151_1	792	0.00434779872666705	152	97	S	1351	Enterococcus faecalis	0.00793983278294273
151	1	C151_1	798	0.000715098474780765	25	23	S	53346	Enterococcus mundtii	0.00130589354982611
151	1	C151_1	800	0.000600682718815843	21	21	S	2060307	Enterococcus sp. FDAARGOS_375	0.00109695058185393
151	1	C151_1	801	0.000314643328903537	11	11	S	160453	Enterococcus gilvus	0.000574593161923487
151	1	C151_1	802	0.000171623633947384	6	6	S	1354	Enterococcus hirae	0.000313414451958266
151	1	C151_1	803	5.72078779824612e-05	2	2	S	44008	Enterococcus cecorum	0.000104471483986089
151	1	C151_1	804	8.58118169736918e-05	3	0	G	2737	Vagococcus	0.000156707225979133
151	1	C151_1	805	8.58118169736918e-05	3	3	S	519472	Vagococcus teuberi	0.000156707225979133
151	1	C151_1	806	0.103374635514307	3614	25	F	1300	Streptococcaceae	0.188779971562862
151	1	C151_1	807	0.0571506701044787	1998	13	G	1357	Lactococcus	0.104367012502102
151	1	C151_1	808	0.0564927795076804	1975	215	S	1358	Lactococcus lactis	0.103165590436262
151	1	C151_1	821	0.000114415755964922	4	4	S	1363	Lactococcus garvieae	0.000208942967972177
151	1	C151_1	822	8.58118169736918e-05	3	2	S	1364	Lactococcus piscium	0.000156707225979133
151	1	C151_1	824	8.58118169736918e-05	3	3	S	1366	Lactococcus raffinolactis	0.000156707225979133
151	1	C151_1	825	0.0455088669350479	1591	57	G	1301	Streptococcus	0.0831070655109335
151	1	C151_1	826	0.0325226786330292	1137	1087	S	1308	Streptococcus thermophilus	0.0593920386460914
151	1	C151_1	838	0.00506289720144782	177	2	S	1307	Streptococcus suis	0.00924572633276884
151	1	C151_1	841	0.00314643328903537	110	17	S	1318	Streptococcus parasanguinis	0.00574593161923487
151	1	C151_1	844	0.000858118169736918	30	30	S	1311	Streptococcus agalactiae	0.00156707225979133
151	1	C151_1	845	0.000371851206885998	13	10	S	1304	Streptococcus salivarius	0.000679064645909576
151	1	C151_1	847	0.000314643328903537	11	11	S	197614	Streptococcus pasteurianus	0.000574593161923487
151	1	C151_1	849	0.000228831511929845	8	0	S	1336	Streptococcus equi	0.000417885935944354
151	1	C151_1	851	2.86039389912306e-05	1	0	S	1334	Streptococcus dysgalactiae	5.22357419930443e-05
151	1	C151_1	853	0.000171623633947384	6	6	S	113107	Streptococcus australis	0.000313414451958266
151	1	C151_1	854	0.000171623633947384	6	1	S	1348	Streptococcus parauberis	0.000313414451958266
151	1	C151_1	856	0.000171623633947384	6	6	S	1346	Streptococcus iniae	0.000313414451958266
151	1	C151_1	857	0.000143019694956153	5	5	S	1759399	Streptococcus sp. A12	0.000261178709965221
151	1	C151_1	858	0.000143019694956153	5	5	S	1156431	Streptococcus sp. I-G2	0.000261178709965221
151	1	C151_1	859	0.000114415755964922	4	0	S	45634	Streptococcus cristatus	0.000208942967972177
151	1	C151_1	862	5.72078779824612e-05	2	2	S	1335	Streptococcus equinus	0.000104471483986089
151	1	C151_1	863	5.72078779824612e-05	2	2	S	150055	Streptococcus lutetiensis	0.000104471483986089
151	1	C151_1	864	5.72078779824612e-05	2	2	S	1302	Streptococcus gordonii	0.000104471483986089
151	1	C151_1	865	5.72078779824612e-05	2	0	S	28037	Streptococcus mitis	0.000104471483986089
151	1	C151_1	867	5.72078779824612e-05	2	0	S	102684	Streptococcus infantarius	0.000104471483986089
151	1	C151_1	870	2.86039389912306e-05	1	1	S	1314	Streptococcus pyogenes	5.22357419930443e-05
151	1	C151_1	871	2.86039389912306e-05	1	1	S	1839799	Streptococcus sp. FDAARGOS_192	5.22357419930443e-05
151	1	C151_1	872	2.86039389912306e-05	1	1	S	1305	Streptococcus sanguinis	5.22357419930443e-05
151	1	C151_1	873	2.86039389912306e-05	1	0	S	1303	Streptococcus oralis	5.22357419930443e-05
151	1	C151_1	875	2.86039389912306e-05	1	1	S	712633	Streptococcus sp. oral taxon 431	5.22357419930443e-05
151	1	C151_1	876	0.00643588627302689	225	5	F	33958	Lactobacillaceae	0.011753041948435
151	1	C151_1	877	0.00629286657807073	220	13	G	1578	Lactobacillus	0.0114918632384697
151	1	C151_1	878	0.00489127356750043	171	168	S	47715	Lactobacillus rhamnosus	0.00893231188081057
151	1	C151_1	880	0.000286039389912306	10	10	S	1587	Lactobacillus helveticus	0.000522357419930443
151	1	C151_1	882	5.72078779824612e-05	2	2	S	1582	Lactobacillus casei	0.000104471483986089
151	1	C151_1	883	5.72078779824612e-05	2	2	S	1597	Lactobacillus paracasei	0.000104471483986089
151	1	C151_1	884	0.000143019694956153	5	4	S	1590	Lactobacillus plantarum	0.000261178709965221
151	1	C151_1	886	8.58118169736918e-05	3	3	S	1601	Lactobacillus agilis	0.000156707225979133
151	1	C151_1	887	5.72078779824612e-05	2	2	S	375175	Lactobacillus backii	0.000104471483986089
151	1	C151_1	888	5.72078779824612e-05	2	2	S	1613	Lactobacillus fermentum	0.000104471483986089
151	1	C151_1	889	5.72078779824612e-05	2	0	S	1612	Lactobacillus farciminis	0.000104471483986089
151	1	C151_1	891	2.86039389912306e-05	1	1	S	28038	Lactobacillus curvatus	5.22357419930443e-05
151	1	C151_1	892	2.86039389912306e-05	1	0	S	1584	Lactobacillus delbrueckii	5.22357419930443e-05
151	1	C151_1	894	2.86039389912306e-05	1	0	S	97478	Lactobacillus mucosae	5.22357419930443e-05
151	1	C151_1	896	2.86039389912306e-05	1	1	S	89059	Lactobacillus acidipiscis	5.22357419930443e-05
151	1	C151_1	897	2.86039389912306e-05	1	1	S	1599	Lactobacillus sakei	5.22357419930443e-05
151	1	C151_1	898	0.000314643328903537	11	0	F	186828	Carnobacteriaceae	0.000574593161923487
151	1	C151_1	899	0.000171623633947384	6	0	G	191769	Marinilactibacillus	0.000313414451958266
151	1	C151_1	900	0.000171623633947384	6	6	S	1911586	Marinilactibacillus sp. 15R	0.000313414451958266
151	1	C151_1	901	0.000143019694956153	5	0	G	1470540	Jeotgalibaca	0.000261178709965221
151	1	C151_1	902	0.000114415755964922	4	4	S	1903686	Jeotgalibaca sp. PTS2502	0.000208942967972177
151	1	C151_1	903	2.86039389912306e-05	1	1	S	708126	Jeotgalibaca dankookensis	5.22357419930443e-05
151	1	C151_1	904	5.72078779824612e-05	2	0	F	186827	Aerococcaceae	0.000104471483986089
151	1	C151_1	905	5.72078779824612e-05	2	1	G	1375	Aerococcus	0.000104471483986089
151	1	C151_1	906	2.86039389912306e-05	1	1	S	51665	Aerococcus urinaeequi	5.22357419930443e-05
151	1	C151_1	907	0.0313499171343887	1096	6	O	1385	Bacillales	0.0572503732243765
151	1	C151_1	908	0.0298053044288623	1042	8	F	90964	Staphylococcaceae	0.0544296431567521
151	1	C151_1	909	0.0295764729169324	1034	31	G	1279	Staphylococcus	0.0540117572208078
151	1	C151_1	910	0.023197794521888	811	784	S	1283	Staphylococcus haemolyticus	0.0423631867563589
151	1	C151_1	912	0.00446221448263197	156	149	S	1280	Staphylococcus aureus	0.00814877575091491
151	1	C151_1	914	0.000600682718815843	21	21	S	1282	Staphylococcus epidermidis	0.00109695058185393
151	1	C151_1	915	0.000114415755964922	4	4	S	170573	Staphylococcus pettenkoferi	0.000208942967972177
151	1	C151_1	916	8.58118169736918e-05	3	3	S	28035	Staphylococcus lugdunensis	0.000156707225979133
151	1	C151_1	917	5.72078779824612e-05	2	2	S	1290	Staphylococcus hominis	0.000104471483986089
151	1	C151_1	918	5.72078779824612e-05	2	2	S	29385	Staphylococcus saprophyticus	0.000104471483986089
151	1	C151_1	919	2.86039389912306e-05	1	1	S	1715860	Staphylococcus sp. AntiMn-1	5.22357419930443e-05
151	1	C151_1	920	2.86039389912306e-05	1	1	S	283734	Staphylococcus pseudintermedius	5.22357419930443e-05
151	1	C151_1	921	2.86039389912306e-05	1	1	S	46127	Staphylococcus felis	5.22357419930443e-05
151	1	C151_1	922	2.86039389912306e-05	1	1	S	29379	Staphylococcus auricularis	5.22357419930443e-05
151	1	C151_1	923	0.000629286657807073	22	1	F	186817	Bacillaceae	0.00114918632384697
151	1	C151_1	924	0.000600682718815843	21	2	G	1386	Bacillus	0.00109695058185393
151	1	C151_1	926	0.000257435450921075	9	1	S	1396	Bacillus cereus	0.000470121677937399
151	1	C151_1	930	5.72078779824612e-05	2	2	S	1392	Bacillus anthracis	0.000104471483986089
151	1	C151_1	931	2.86039389912306e-05	1	1	S	1405	Bacillus mycoides	5.22357419930443e-05
151	1	C151_1	932	2.86039389912306e-05	1	1	S	1428	Bacillus thuringiensis	5.22357419930443e-05
151	1	C151_1	933	2.86039389912306e-05	1	1	S	1890302	Bacillus wiedmannii	5.22357419930443e-05
151	1	C151_1	935	2.86039389912306e-05	1	1	S	1398	Bacillus coagulans	5.22357419930443e-05
151	1	C151_1	936	2.86039389912306e-05	1	1	S	1581038	Bacillus sp. FJAT-22090	5.22357419930443e-05
151	1	C151_1	937	0.000629286657807073	22	0	F	186822	Paenibacillaceae	0.00114918632384697
151	1	C151_1	938	0.000600682718815843	21	0	G	44249	Paenibacillus	0.00109695058185393
151	1	C151_1	939	0.000543474840833381	19	19	S	59843	Paenibacillus glucanolyticus	0.000992479097867842
151	1	C151_1	940	5.72078779824612e-05	2	2	S	1619311	Paenibacillus physcomitrellae	0.000104471483986089
151	1	C151_1	942	2.86039389912306e-05	1	1	S	1882832	Paenibacillaceae bacterium GAS479	5.22357419930443e-05
151	1	C151_1	943	5.72078779824612e-05	2	0	F	186820	Listeriaceae	0.000104471483986089
151	1	C151_1	944	5.72078779824612e-05	2	0	G	1637	Listeria	0.000104471483986089
151	1	C151_1	945	2.86039389912306e-05	1	1	S	1639	Listeria monocytogenes	5.22357419930443e-05
151	1	C151_1	946	2.86039389912306e-05	1	0	S	1642	Listeria innocua	5.22357419930443e-05
151	1	C151_1	948	5.72078779824612e-05	2	0	F	186823	Alicyclobacillaceae	0.000104471483986089
151	1	C151_1	949	5.72078779824612e-05	2	0	G	432330	Tumebacillus	0.000104471483986089
151	1	C151_1	950	5.72078779824612e-05	2	2	S	1903704	Tumebacillus avium	0.000104471483986089
151	1	C151_1	951	0.943357907930785	32980	0	C	526524	Erysipelotrichia	1.7227347709306
151	1	C151_1	952	0.943357907930785	32980	0	O	526525	Erysipelotrichales	1.7227347709306
151	1	C151_1	953	0.943357907930785	32980	30952	F	128827	Erysipelotrichaceae	1.7227347709306
151	1	C151_1	956	0.0235410417897828	823	823	S	1834207	Erysipelotrichaceae bacterium I46	0.0429900156602755
151	1	C151_1	957	0.0207378557686422	725	0	G	1505663	Erysipelatoclostridium	0.0378709129449571
151	1	C151_1	958	0.0207378557686422	725	725	S	1522	Clostridium innocuum	0.0378709129449571
151	1	C151_1	959	0.0134152473868872	469	0	G	1573534	Faecalitalea	0.0244985629947378
151	1	C151_1	960	0.0134152473868872	469	0	S	39483	Faecalitalea cylindroides	0.0244985629947378
151	1	C151_1	962	0.000200227572938614	7	0	G	191303	Turicibacter	0.00036565019395131
151	1	C151_1	963	0.000200227572938614	7	7	S	1712675	Turicibacter sp. H121	0.00036565019395131
151	1	C151_1	964	5.72078779824612e-05	2	0	G	1647	Erysipelothrix	0.000104471483986089
151	1	C151_1	965	5.72078779824612e-05	2	2	S	1514105	Erysipelothrix larvae	0.000104471483986089
151	1	C151_1	966	5.72078779824612e-05	2	0	G	1729679	Faecalibaculum	0.000104471483986089
151	1	C151_1	967	5.72078779824612e-05	2	2	S	1702221	Faecalibaculum rodentium	0.000104471483986089
151	1	C151_1	968	0.198568544477123	6942	4	C	186801	Clostridia	0.362620520915713
151	1	C151_1	969	0.198396920843175	6936	318	O	186802	Clostridiales	0.362307106463755
151	1	C151_1	970	0.0530603068287328	1855	49	F	186804	Peptostreptococcaceae	0.0968973013970972
151	1	C151_1	971	0.0460523417758813	1610	0	G	1870884	Clostridioides	0.0840995446088013
151	1	C151_1	972	0.0460523417758813	1610	1527	S	1496	Clostridioides difficile	0.0840995446088013
151	1	C151_1	977	0.00471964993355305	165	0	G	1849828	Paeniclostridium	0.00861889742885231
151	1	C151_1	978	0.00471964993355305	165	165	S	1505	Paeniclostridium sordellii	0.00861889742885231
151	1	C151_1	979	0.000400455145877228	14	0	G	1481960	Peptoclostridium	0.00073130038790262
151	1	C151_1	980	0.000400455145877228	14	0	S	1731	Peptoclostridium acidaminophilum	0.00073130038790262
151	1	C151_1	982	0.000343247267894767	12	0	G	44259	Filifactor	0.000626828903916531
151	1	C151_1	983	0.000343247267894767	12	0	S	143361	Filifactor alocis	0.000626828903916531
151	1	C151_1	985	8.58118169736918e-05	3	0	G	186831	Acetoanaerobium	0.000156707225979133
151	1	C151_1	986	8.58118169736918e-05	3	3	S	1511	Acetoanaerobium sticklandii	0.000156707225979133
151	1	C151_1	988	5.72078779824612e-05	2	2	S	2081703	Peptostreptococcaceae bacterium oral taxon 929	0.000104471483986089
151	1	C151_1	989	0.043535195144653	1522	15	F	31979	Clostridiaceae	0.0795027993134134
151	1	C151_1	990	0.0343247267894767	1200	177	G	1485	Clostridium	0.0626828903916531
151	1	C151_1	991	0.0137298907157907	480	480	S	46867	Clostridium chauvoei	0.0250731561566613
151	1	C151_1	992	0.00623565870008827	218	218	S	1216932	Clostridium bornimense	0.0113873917544837
151	1	C151_1	993	0.00377571994684244	132	131	S	1502	Clostridium perfringens	0.00689511794308185
151	1	C151_1	995	0.00094392998671061	33	17	S	1561	Clostridium baratii	0.00172377948577046
151	1	C151_1	997	0.000715098474780765	25	18	S	1491	Clostridium botulinum	0.00130589354982611
151	1	C151_1	1002	0.000543474840833381	19	9	S	36745	Clostridium saccharoperbutylacetonicum	0.000992479097867842
151	1	C151_1	1005	0.000514870901842151	18	18	S	1534	Clostridium kluyveri	0.000940243355874797
151	1	C151_1	1006	0.00048626696285092	17	17	S	641107	Clostridium sp. DL-VIII	0.000888007613881753
151	1	C151_1	1007	0.00048626696285092	17	0	S	1493	Clostridium cellulovorans	0.000888007613881753
151	1	C151_1	1009	0.000371851206885998	13	13	S	1492	Clostridium butyricum	0.000679064645909576
151	1	C151_1	1010	0.000286039389912306	10	10	S	29341	Clostridium argentinense	0.000522357419930443
151	1	C151_1	1011	0.000228831511929845	8	8	S	169679	Clostridium saccharobutylicum	0.000417885935944354
151	1	C151_1	1012	0.000143019694956153	5	5	S	1494	Clostridium cochlearium	0.000261178709965221
151	1	C151_1	1013	0.000143019694956153	5	3	S	1520	Clostridium beijerinckii	0.000261178709965221
151	1	C151_1	1016	0.000114415755964922	4	0	S	238834	Clostridium estertheticum	0.000208942967972177
151	1	C151_1	1018	0.000114415755964922	4	4	S	84022	Clostridium aceticum	0.000208942967972177
151	1	C151_1	1019	0.000114415755964922	4	0	S	1542	Clostridium novyi	0.000208942967972177
151	1	C151_1	1021	8.58118169736918e-05	3	3	S	394958	Clostridium taeniosporum	0.000156707225979133
151	1	C151_1	1022	5.72078779824612e-05	2	2	S	1042156	Clostridium sp. SY8519	0.000104471483986089
151	1	C151_1	1023	5.72078779824612e-05	2	2	S	1488	Clostridium acetobutylicum	0.000104471483986089
151	1	C151_1	1024	2.86039389912306e-05	1	0	S	217159	Clostridium carboxidivorans	5.22357419930443e-05
151	1	C151_1	1026	2.86039389912306e-05	1	1	S	1501	Clostridium pasteurianum	5.22357419930443e-05
151	1	C151_1	1027	2.86039389912306e-05	1	1	S	1548	Clostridium scatologenes	5.22357419930443e-05
151	1	C151_1	1028	2.86039389912306e-05	1	1	S	1519	Clostridium tyrobutyricum	5.22357419930443e-05
151	1	C151_1	1029	0.0086955974533341	304	0	G	1981033	Mordavella	0.0158796655658855
151	1	C151_1	1030	0.0086955974533341	304	304	S	2086584	Mordavella sp. Marseille-P3756	0.0158796655658855
151	1	C151_1	1031	5.72078779824612e-05	2	0	G	390805	Geosporobacter	0.000104471483986089
151	1	C151_1	1032	5.72078779824612e-05	2	2	S	1424294	Geosporobacter ferrireducens	0.000104471483986089
151	1	C151_1	1034	2.86039389912306e-05	1	1	S	2082193	Clostridiaceae bacterium 14S0207	5.22357419930443e-05
151	1	C151_1	1035	0.0337526480096521	1180	50	F	186803	Lachnospiraceae	0.0616381755517923
151	1	C151_1	1036	0.0148168403974575	518	6	G	1506553	Lachnoclostridium	0.0270581143523969
151	1	C151_1	1037	0.00612124294412335	214	214	S	1871021	Lachnoclostridium phocaeense	0.0111784487865115
151	1	C151_1	1038	0.00506289720144782	177	177	S	208479	Clostridium bolteae	0.00924572633276884
151	1	C151_1	1039	0.00245993875324583	86	86	S	1834196	Lachnoclostridium sp. YL32	0.00449227381140181
151	1	C151_1	1040	0.000715098474780765	25	0	S	84030	Clostridium saccharolyticum	0.00130589354982611
151	1	C151_1	1042	0.000257435450921075	9	0	S	66219	Lachnoclostridium phytofermentans	0.000470121677937399
151	1	C151_1	1044	2.86039389912306e-05	1	0	S	29370	Clostridium sphenoides	5.22357419930443e-05
151	1	C151_1	1046	0.00749423201570242	262	51	G	572511	Blautia	0.0136857644021776
151	1	C151_1	1047	0.00360409631289506	126	0	S	1322	Blautia hansenii	0.00658170349112358
151	1	C151_1	1049	0.00240273087526337	84	84	S	1912897	Blautia sp. N6H1-15	0.00438780232741572
151	1	C151_1	1050	2.86039389912306e-05	1	1	S	1796616	Blautia sp. YL58	5.22357419930443e-05
151	1	C151_1	1051	0.00735121232074627	257	0	G	841	Roseburia	0.0134245856922124
151	1	C151_1	1052	0.00735121232074627	257	0	S	301301	Roseburia hominis	0.0134245856922124
151	1	C151_1	1055	0.00160182058350891	56	0	S	39491	Eubacterium rectale	0.00292520155161048
151	1	C151_1	1057	0.000143019694956153	5	5	S	712991	Lachnospiraceae bacterium oral taxon 500	0.000261178709965221
151	1	C151_1	1058	0.000400455145877228	14	0	G	207244	Anaerostipes	0.00073130038790262
151	1	C151_1	1059	0.000400455145877228	14	14	S	649756	Anaerostipes hadrus	0.00073130038790262
151	1	C151_1	1060	0.000343247267894767	12	0	G	1663717	Herbinix	0.000626828903916531
151	1	C151_1	1061	0.000343247267894767	12	12	S	1679721	Herbinix luporum	0.000626828903916531
151	1	C151_1	1062	0.000114415755964922	4	0	G	698776	Cellulosilyticum	0.000208942967972177
151	1	C151_1	1063	0.000114415755964922	4	0	S	29360	Cellulosilyticum lentocellum	0.000208942967972177
151	1	C151_1	1065	2.86039389912306e-05	1	0	G	830	Butyrivibrio	5.22357419930443e-05
151	1	C151_1	1066	2.86039389912306e-05	1	0	S	43305	Butyrivibrio proteoclasticus	5.22357419930443e-05
151	1	C151_1	1068	2.86039389912306e-05	1	0	G	2039240	Anaerotignum	5.22357419930443e-05
151	1	C151_1	1069	2.86039389912306e-05	1	0	S	28446	Anaerotignum propionicum	5.22357419930443e-05
151	1	C151_1	1072	0.0169621358217997	593	0	G	946234	Flavonifractor	0.0309757950018753
151	1	C151_1	1073	0.0169621358217997	593	593	S	292800	Flavonifractor plautii	0.0309757950018753
151	1	C151_1	1074	0.00912465653820256	319	0	G	2039302	Monoglobus	0.0166632016957811
151	1	C151_1	1075	0.00912465653820256	319	319	S	1981510	Monoglobus pectinilyticus	0.0166632016957811
151	1	C151_1	1076	0.00163042452250014	57	0	G	1392389	Intestinimonas	0.00297743729360352
151	1	C151_1	1077	0.00163042452250014	57	57	S	1297617	Intestinimonas butyriciproducens	0.00297743729360352
151	1	C151_1	1078	0.0193648666970631	677	0	F	186806	Eubacteriaceae	0.035363597329291
151	1	C151_1	1079	0.0193648666970631	677	1	G	1730	Eubacterium	0.035363597329291
151	1	C151_1	1080	0.0157607703841681	551	551	S	39488	Eubacterium hallii	0.0287818938381674
151	1	C151_1	1081	0.00314643328903537	110	95	S	1736	Eubacterium limosum	0.00574593161923487
151	1	C151_1	1083	0.000429059084868459	15	0	S	39485	Eubacterium eligens	0.000783536129895664
151	1	C151_1	1085	0.00815212261250072	285	12	F	541000	Ruminococcaceae	0.0148871864680176
151	1	C151_1	1086	0.00669332172394796	234	0	G	216851	Faecalibacterium	0.0122231636263724
151	1	C151_1	1087	0.00669332172394796	234	234	S	853	Faecalibacterium prausnitzii	0.0122231636263724
151	1	C151_1	1088	0.000715098474780765	25	2	G	1508657	Ruminiclostridium	0.00130589354982611
151	1	C151_1	1089	0.000572078779824612	20	0	S	1521	Clostridium cellulolyticum	0.00104471483986089
151	1	C151_1	1091	5.72078779824612e-05	2	2	S	84032	Clostridium thermosuccinogenes	0.000104471483986089
151	1	C151_1	1092	2.86039389912306e-05	1	1	S	1510	Clostridium stercorarium	5.22357419930443e-05
151	1	C151_1	1093	0.000371851206885998	13	0	G	1263	Ruminococcus	0.000679064645909576
151	1	C151_1	1094	0.000343247267894767	12	12	S	1160721	Ruminococcus bicirculans	0.000626828903916531
151	1	C151_1	1095	2.86039389912306e-05	1	0	S	1161942	Ruminococcus champanellensis	5.22357419930443e-05
151	1	C151_1	1097	2.86039389912306e-05	1	0	G	236752	Fastidiosipila	5.22357419930443e-05
151	1	C151_1	1098	2.86039389912306e-05	1	1	S	236753	Fastidiosipila sanguinis	5.22357419930443e-05
151	1	C151_1	1099	0.00288899783811429	101	0	F	990719	Christensenellaceae	0.00527580994129747
151	1	C151_1	1100	0.00288899783811429	101	0	G	990721	Christensenella	0.00527580994129747
151	1	C151_1	1101	0.00288899783811429	101	101	S	1805714	Christensenella massiliensis	0.00527580994129747
151	1	C151_1	1102	0.000286039389912306	10	10	F	68298	Syntrophomonadaceae	0.000522357419930443
151	1	C151_1	1103	0.000286039389912306	10	0	F	216572	Oscillospiraceae	0.000522357419930443
151	1	C151_1	1104	0.000286039389912306	10	0	G	459786	Oscillibacter	0.000522357419930443
151	1	C151_1	1105	0.000286039389912306	10	0	S	351091	Oscillibacter valericigenes	0.000522357419930443
151	1	C151_1	1107	8.58118169736918e-05	3	1	F	186807	Peptococcaceae	0.000156707225979133
151	1	C151_1	1108	2.86039389912306e-05	1	0	G	51514	Dehalobacterium	5.22357419930443e-05
151	1	C151_1	1109	2.86039389912306e-05	1	1	S	51515	Dehalobacterium formicoaceticum	5.22357419930443e-05
151	1	C151_1	1110	2.86039389912306e-05	1	1	G	56112	Dehalobacter	5.22357419930443e-05
151	1	C151_1	1112	5.72078779824612e-05	2	0	F	543314	Clostridiales Family XIII. Incertae Sedis	0.000104471483986089
151	1	C151_1	1113	5.72078779824612e-05	2	0	G	86331	Mogibacterium	0.000104471483986089
151	1	C151_1	1114	5.72078779824612e-05	2	2	S	86332	Mogibacterium pumilum	0.000104471483986089
151	1	C151_1	1115	2.86039389912306e-05	1	0	O	53433	Halanaerobiales	5.22357419930443e-05
151	1	C151_1	1116	2.86039389912306e-05	1	0	F	972	Halanaerobiaceae	5.22357419930443e-05
151	1	C151_1	1117	2.86039389912306e-05	1	0	G	32636	Halothermothrix	5.22357419930443e-05
151	1	C151_1	1118	2.86039389912306e-05	1	0	S	31909	Halothermothrix orenii	5.22357419930443e-05
151	1	C151_1	1120	2.86039389912306e-05	1	0	O	68295	Thermoanaerobacterales	5.22357419930443e-05
151	1	C151_1	1121	2.86039389912306e-05	1	0	F	186814	Thermoanaerobacteraceae	5.22357419930443e-05
151	1	C151_1	1122	2.86039389912306e-05	1	1	G	1754	Thermoanaerobacter	5.22357419930443e-05
151	1	C151_1	1123	0.000858118169736918	30	0	C	1737404	Tissierellia	0.00156707225979133
151	1	C151_1	1124	0.000800910291754457	28	0	O	1737405	Tissierellales	0.00146260077580524
151	1	C151_1	1125	0.000800910291754457	28	0	F	1570339	Peptoniphilaceae	0.00146260077580524
151	1	C151_1	1126	0.000600682718815843	21	0	G	1161127	Murdochiella	0.00109695058185393
151	1	C151_1	1127	0.000600682718815843	21	21	S	1852373	Murdochiella vaginalis	0.00109695058185393
151	1	C151_1	1128	0.000171623633947384	6	0	G	150022	Finegoldia	0.000313414451958266
151	1	C151_1	1129	0.000171623633947384	6	0	S	1260	Finegoldia magna	0.000313414451958266
151	1	C151_1	1131	2.86039389912306e-05	1	0	G	165779	Anaerococcus	5.22357419930443e-05
151	1	C151_1	1132	2.86039389912306e-05	1	1	S	1870984	Anaerococcus mediterraneensis	5.22357419930443e-05
151	1	C151_1	1134	5.72078779824612e-05	2	0	G	1582879	Ezakiella	0.000104471483986089
151	1	C151_1	1135	5.72078779824612e-05	2	2	S	1852374	Ezakiella massiliensis	0.000104471483986089
151	1	C151_1	1136	0.000200227572938614	7	0	C	909932	Negativicutes	0.00036565019395131
151	1	C151_1	1137	0.000200227572938614	7	0	O	1843489	Veillonellales	0.00036565019395131
151	1	C151_1	1138	0.000200227572938614	7	0	F	31977	Veillonellaceae	0.00036565019395131
151	1	C151_1	1139	0.000143019694956153	5	0	G	906	Megasphaera	0.000261178709965221
151	1	C151_1	1140	0.000114415755964922	4	0	S	907	Megasphaera elsdenii	0.000208942967972177
151	1	C151_1	1142	2.86039389912306e-05	1	1	S	2144175	Megasphaera sp. AJH120	5.22357419930443e-05
151	1	C151_1	1143	5.72078779824612e-05	2	0	G	29465	Veillonella	0.000104471483986089
151	1	C151_1	1144	5.72078779824612e-05	2	2	S	29466	Veillonella parvula	0.000104471483986089
151	1	C151_1	1147	5.72078779824612e-05	2	2	S	243899	endosymbiont 'TC1' of Trimyema compressum	0.000104471483986089
151	1	C151_1	1165	0.0282034838453534	986	2	P	201174	Actinobacteria	0.0515044416051417
151	1	C151_1	1166	0.0185067485273262	647	7	C	1760	Actinobacteria	0.0337965250694997
151	1	C151_1	1167	0.0138443064717556	484	0	O	85007	Corynebacteriales	0.0252820991246334
151	1	C151_1	1168	0.0138443064717556	484	0	F	1653	Corynebacteriaceae	0.0252820991246334
151	1	C151_1	1169	0.0138443064717556	484	19	G	1716	Corynebacterium	0.0252820991246334
151	1	C151_1	1170	0.0131292079969748	459	459	S	43770	Corynebacterium striatum	0.0239762055748073
151	1	C151_1	1171	0.000114415755964922	4	4	S	146827	Corynebacterium simulans	0.000208942967972177
151	1	C151_1	1172	2.86039389912306e-05	1	1	S	161896	Corynebacterium camporealensis	5.22357419930443e-05
151	1	C151_1	1173	2.86039389912306e-05	1	1	S	161899	Corynebacterium singulare	5.22357419930443e-05
151	1	C151_1	1174	0.0038329278248249	134	0	O	85004	Bifidobacteriales	0.00699958942706793
151	1	C151_1	1175	0.0038329278248249	134	1	F	31953	Bifidobacteriaceae	0.00699958942706793
151	1	C151_1	1176	0.00380432388583367	133	1	G	1678	Bifidobacterium	0.00694735368507489
151	1	C151_1	1177	0.00351828449592136	123	96	S	1685	Bifidobacterium breve	0.00642499626514445
151	1	C151_1	1181	0.000114415755964922	4	0	S	1681	Bifidobacterium bifidum	0.000208942967972177
151	1	C151_1	1183	8.58118169736918e-05	3	1	S	216816	Bifidobacterium longum	0.000156707225979133
151	1	C151_1	1185	2.86039389912306e-05	1	1	S	1680	Bifidobacterium adolescentis	5.22357419930443e-05
151	1	C151_1	1186	2.86039389912306e-05	1	0	S	1686	Bifidobacterium catenulatum	5.22357419930443e-05
151	1	C151_1	1188	0.000228831511929845	8	0	O	85011	Streptomycetales	0.000417885935944354
151	1	C151_1	1189	0.000228831511929845	8	0	F	2062	Streptomycetaceae	0.000417885935944354
151	1	C151_1	1190	0.000228831511929845	8	7	G	1883	Streptomyces	0.000417885935944354
151	1	C151_1	1191	2.86039389912306e-05	1	1	S	1940	Streptomyces albireticuli	5.22357419930443e-05
151	1	C151_1	1192	0.000171623633947384	6	0	O	2037	Actinomycetales	0.000313414451958266
151	1	C151_1	1193	0.000171623633947384	6	0	F	2049	Actinomycetaceae	0.000313414451958266
151	1	C151_1	1194	0.000143019694956153	5	0	G	1069494	Trueperella	0.000261178709965221
151	1	C151_1	1195	0.000143019694956153	5	5	S	1661	Trueperella pyogenes	0.000261178709965221
151	1	C151_1	1196	2.86039389912306e-05	1	0	G	1654	Actinomyces	5.22357419930443e-05
151	1	C151_1	1197	2.86039389912306e-05	1	1	S	544580	Actinomyces oris	5.22357419930443e-05
151	1	C151_1	1198	0.000171623633947384	6	0	O	85006	Micrococcales	0.000313414451958266
151	1	C151_1	1199	8.58118169736918e-05	3	0	F	1268	Micrococcaceae	0.000156707225979133
151	1	C151_1	1200	5.72078779824612e-05	2	0	G	1663	Arthrobacter	0.000104471483986089
151	1	C151_1	1201	2.86039389912306e-05	1	1	S	37928	Arthrobacter crystallopoietes	5.22357419930443e-05
151	1	C151_1	1202	2.86039389912306e-05	1	1	S	1849032	Arthrobacter sp. U41	5.22357419930443e-05
151	1	C151_1	1203	2.86039389912306e-05	1	0	G	32207	Rothia	5.22357419930443e-05
151	1	C151_1	1204	2.86039389912306e-05	1	0	S	43675	Rothia mucilaginosa	5.22357419930443e-05
151	1	C151_1	1206	5.72078779824612e-05	2	0	F	85023	Microbacteriaceae	0.000104471483986089
151	1	C151_1	1207	2.86039389912306e-05	1	0	G	33886	Rathayibacter	5.22357419930443e-05
151	1	C151_1	1208	2.86039389912306e-05	1	1	S	33888	Rathayibacter tritici	5.22357419930443e-05
151	1	C151_1	1209	2.86039389912306e-05	1	1	G	110932	Leifsonia	5.22357419930443e-05
151	1	C151_1	1210	2.86039389912306e-05	1	0	F	85019	Brevibacteriaceae	5.22357419930443e-05
151	1	C151_1	1211	2.86039389912306e-05	1	0	G	1696	Brevibacterium	5.22357419930443e-05
151	1	C151_1	1212	2.86039389912306e-05	1	1	S	1703	Brevibacterium linens	5.22357419930443e-05
151	1	C151_1	1213	5.72078779824612e-05	2	0	O	85013	Frankiales	0.000104471483986089
151	1	C151_1	1214	5.72078779824612e-05	2	0	F	74712	Frankiaceae	0.000104471483986089
151	1	C151_1	1215	5.72078779824612e-05	2	0	G	1854	Frankia	0.000104471483986089
151	1	C151_1	1216	5.72078779824612e-05	2	2	S	106370	Frankia casuarinae	0.000104471483986089
151	1	C151_1	1217	0.00963952744004471	337	0	C	84998	Coriobacteriia	0.0176034450516559
151	1	C151_1	1218	0.00961092350105348	336	0	O	1643822	Eggerthellales	0.0175512093096629
151	1	C151_1	1219	0.00961092350105348	336	4	F	1643826	Eggerthellaceae	0.0175512093096629
151	1	C151_1	1220	0.00577799567622858	202	5	G	644652	Gordonibacter	0.0105516198825949
151	1	C151_1	1221	0.00489127356750043	171	0	S	471189	Gordonibacter pamelaeae	0.00893231188081057
151	1	C151_1	1223	0.000657890596798304	23	23	S	1335613	Gordonibacter urolithinfaciens	0.00120142206584002
151	1	C151_1	1224	8.58118169736918e-05	3	3	S	1841863	Gordonibacter massiliensis	0.000156707225979133
151	1	C151_1	1225	0.00366130419087752	128	0	G	84111	Eggerthella	0.00668617497510967
151	1	C151_1	1226	0.00348968055693013	122	122	S	502558	Eggerthella sp. YY7918	0.0063727605231514
151	1	C151_1	1227	0.000171623633947384	6	5	S	84112	Eggerthella lenta	0.000313414451958266
151	1	C151_1	1229	5.72078779824612e-05	2	0	G	1981050	Phoenicibacter	0.000104471483986089
151	1	C151_1	1230	5.72078779824612e-05	2	2	S	1944646	Phoenicibacter massiliensis	0.000104471483986089
151	1	C151_1	1231	2.86039389912306e-05	1	0	O	84999	Coriobacteriales	5.22357419930443e-05
151	1	C151_1	1232	2.86039389912306e-05	1	0	F	1643824	Atopobiaceae	5.22357419930443e-05
151	1	C151_1	1233	2.86039389912306e-05	1	0	G	133925	Olsenella	5.22357419930443e-05
151	1	C151_1	1234	2.86039389912306e-05	1	1	S	1805478	Olsenella sp. Marseille-P2300	5.22357419930443e-05
151	1	C151_1	1235	2.86039389912306e-05	1	0	P	544448	Tenericutes	5.22357419930443e-05
151	1	C151_1	1236	2.86039389912306e-05	1	0	C	31969	Mollicutes	5.22357419930443e-05
151	1	C151_1	1237	2.86039389912306e-05	1	0	O	186328	Entomoplasmatales	5.22357419930443e-05
151	1	C151_1	1238	2.86039389912306e-05	1	0	F	2131	Spiroplasmataceae	5.22357419930443e-05
151	1	C151_1	1239	2.86039389912306e-05	1	0	G	2132	Spiroplasma	5.22357419930443e-05
151	1	C151_1	1240	2.86039389912306e-05	1	0	S	2137	Spiroplasma apis	5.22357419930443e-05
151	1	C151_1	1242	0.00354688843491259	124	0	P	203691	Spirochaetes	0.00647723200713749
151	1	C151_1	1243	0.00354688843491259	124	0	C	203692	Spirochaetia	0.00647723200713749
151	1	C151_1	1244	0.00351828449592136	123	0	O	136	Spirochaetales	0.00642499626514445
151	1	C151_1	1245	0.00351828449592136	123	0	F	137	Spirochaetaceae	0.00642499626514445
151	1	C151_1	1246	0.00351828449592136	123	0	G	157	Treponema	0.00642499626514445
151	1	C151_1	1247	0.0034610766179389	121	0	S	158	Treponema denticola	0.00632052478115836
151	1	C151_1	1249	5.72078779824612e-05	2	0	S	167	Treponema succinifaciens	0.000104471483986089
151	1	C151_1	1252	2.86039389912306e-05	1	0	F	170	Leptospiraceae	5.22357419930443e-05
151	1	C151_1	1253	2.86039389912306e-05	1	0	G	171	Leptospira	5.22357419930443e-05
151	1	C151_1	1254	2.86039389912306e-05	1	0	S	173	Leptospira interrogans	5.22357419930443e-05
151	1	C151_1	1256	2.86039389912306e-05	1	0	P	508458	Synergistetes	5.22357419930443e-05
151	1	C151_1	1257	2.86039389912306e-05	1	0	C	649775	Synergistia	5.22357419930443e-05
151	1	C151_1	1258	2.86039389912306e-05	1	0	O	649776	Synergistales	5.22357419930443e-05
151	1	C151_1	1259	2.86039389912306e-05	1	0	F	649777	Synergistaceae	5.22357419930443e-05
151	1	C151_1	1260	2.86039389912306e-05	1	0	G	508459	Cloacibacillus	5.22357419930443e-05
151	1	C151_1	1261	2.86039389912306e-05	1	1	S	1197717	Cloacibacillus porcorum	5.22357419930443e-05
151	1	C151_1	1262	2.86039389912306e-05	1	0	D	2759	Eukaryota	5.22357419930443e-05
151	1	C151_1	1264	2.86039389912306e-05	1	0	K	33208	Metazoa	5.22357419930443e-05
151	1	C151_1	1268	2.86039389912306e-05	1	0	P	7711	Chordata	5.22357419930443e-05
151	1	C151_1	1278	2.86039389912306e-05	1	0	C	40674	Mammalia	5.22357419930443e-05
151	1	C151_1	1283	2.86039389912306e-05	1	0	O	9443	Primates	5.22357419930443e-05
151	1	C151_1	1288	2.86039389912306e-05	1	0	F	9604	Hominidae	5.22357419930443e-05
151	1	C151_1	1290	2.86039389912306e-05	1	0	G	9605	Homo	5.22357419930443e-05
151	1	C151_1	1291	2.86039389912306e-05	1	1	S	9606	Homo sapiens	5.22357419930443e-05
151	1	C151_1	1292	0.623108206984967	21784	0	D	10239	Viruses	1.13790340357648
151	1	C151_1	1294	0.620877099743651	21706	0	O	28883	Caudovirales	1.13382901570102
151	1	C151_1	1295	0.619761546122994	21667	241	F	10662	Myoviridae	1.13179182176329
151	1	C151_1	1297	0.601741064558518	21037	3907	G	1198140	Felixo1virus	1.09888330430767
151	1	C151_1	1299	0.086584123326455	3027	3027	S	1873990	Escherichia phage vB_EcoM_Alf5	0.158117591012945
151	1	C151_1	1300	0.0178202539915367	623	623	S	1857100	Salmonella phage BPS15Q2	0.0325428672616666
151	1	C151_1	1301	0.0914467929549642	3197	0	S	1985310	Salmonella virus FelixO1	0.166997667151763
151	1	C151_1	1303	0.0580373922132069	2029	0	S	1965382	Escherichia virus VpaE1	0.105986320503887
151	1	C151_1	1305	0.0504001405025483	1762	0	S	1965383	Salmonella virus UAB87	0.092039377391744
151	1	C151_1	1307	0.0469390638846094	1641	0	S	1965385	Escherichia virus wV8	0.0857188526105857
151	1	C151_1	1309	0.0383864861262315	1342	0	S	1985308	Escherichia virus HY02	0.0701003657546654
151	1	C151_1	1311	0.0352686567761873	1233	0	S	1965378	Escherichia virus AYO145A	0.0644066698774236
151	1	C151_1	1313	0.029891116245836	1045	0	S	1965376	Escherichia virus EC6	0.0545863503827313
151	1	C151_1	1315	0.0175056106626331	612	0	S	1965377	Salmonella virus HB2014	0.0319682740997431
151	1	C151_1	1317	0.0171909673337296	601	0	S	1965379	Escherichia virus JH2	0.0313936809378196
151	1	C151_1	1319	0.00120136543763169	42	1	G	1985303	Mooglevirus	0.00219390116370786
151	1	C151_1	1320	0.000886722108728149	31	31	S	1985304	Citrobacter virus Moogle	0.00161930800178437
151	1	C151_1	1322	0.000286039389912306	10	10	S	1675603	Citrobacter phage Michonne	0.000522357419930443
151	1	C151_1	1323	0.00048626696285092	17	4	G	1985292	Suspvirus	0.000888007613881753
151	1	C151_1	1324	0.000200227572938614	7	0	S	1985290	Escherichia virus SUSP1	0.00036565019395131
151	1	C151_1	1326	0.000171623633947384	6	0	S	1985291	Escherichia virus SUSP2	0.000313414451958266
151	1	C151_1	1329	0.00695075717486904	243	243	S	694060	Staphylococcus phage SA1	0.0126932853043098
151	1	C151_1	1330	0.00108694968166676	38	0	F	10699	Siphoviridae	0.00198495819573568
151	1	C151_1	1332	0.000371851206885998	13	13	S	1871678	Lactococcus phage 28201	0.000679064645909576
151	1	C151_1	1333	5.72078779824612e-05	2	2	S	1610872	Staphylococcus phage IME-SA4	0.000104471483986089
151	1	C151_1	1334	5.72078779824612e-05	2	2	S	151538	Lactococcus phage bIL310	0.000104471483986089
151	1	C151_1	1335	5.72078779824612e-05	2	2	S	114416	Lactococcus phage ul36	0.000104471483986089
151	1	C151_1	1336	2.86039389912306e-05	1	1	S	12390	Lactococcus phage phiLC3	5.22357419930443e-05
151	1	C151_1	1337	2.86039389912306e-05	1	1	S	354260	Lactococcus phage P335 sensu lato	5.22357419930443e-05
151	1	C151_1	1338	2.86039389912306e-05	1	1	S	35241	Lactococcus phage Tuc2009	5.22357419930443e-05
151	1	C151_1	1339	0.000371851206885998	13	0	G	1623305	Sk1virus	0.000679064645909576
151	1	C151_1	1341	8.58118169736918e-05	3	3	S	1262537	Lactococcus phage P680	0.000156707225979133
151	1	C151_1	1342	2.86039389912306e-05	1	1	S	1262535	Lactococcus phage jm2	5.22357419930443e-05
151	1	C151_1	1343	2.86039389912306e-05	1	1	S	1262538	Lactococcus phage phi7	5.22357419930443e-05
151	1	C151_1	1344	5.72078779824612e-05	2	2	S	83129	Lactococcus virus P008	0.000104471483986089
151	1	C151_1	1345	2.86039389912306e-05	1	1	S	63118	Lactococcus virus bIL170	5.22357419930443e-05
151	1	C151_1	1346	2.86039389912306e-05	1	1	S	287412	Lactococcus virus Sl4	5.22357419930443e-05
151	1	C151_1	1347	2.86039389912306e-05	1	1	S	665883	Lactococcus virus CB13	5.22357419930443e-05
151	1	C151_1	1348	2.86039389912306e-05	1	1	S	1165134	Lactococcus virus ASCC191	5.22357419930443e-05
151	1	C151_1	1349	5.72078779824612e-05	2	0	G	1623304	Sfi21dt1virus	0.000104471483986089
151	1	C151_1	1350	5.72078779824612e-05	2	2	S	90410	Streptococcus virus DT1	0.000104471483986089
151	1	C151_1	1351	2.86039389912306e-05	1	0	F	10744	Podoviridae	5.22357419930443e-05
151	1	C151_1	1353	2.86039389912306e-05	1	1	S	977801	Enterococcus phage EF62phi	5.22357419930443e-05
151	1	C151_1	1355	0.00223110724131599	78	0	F	10841	Microviridae	0.00407438787545745
151	1	C151_1	1357	0.00191646391241245	67	10	G	1910951	Alpha3microvirus	0.00349979471353397
151	1	C151_1	1359	0.000972533925701841	34	34	S	489828	Enterobacteria phage WA13 sensu lato	0.00177601522776351
151	1	C151_1	1360	0.000343247267894767	12	0	S	1945589	Escherichia virus alpha3	0.000626828903916531
151	1	C151_1	1362	0.000257435450921075	9	9	S	10848	Escherichia virus phiK	0.000470121677937399
151	1	C151_1	1363	5.72078779824612e-05	2	0	S	1985284	Escherichia virus St1	0.000104471483986089
151	1	C151_1	1366	0.000314643328903537	11	11	S	1655645	Parabacteroides phage YZ-2015b	0.000574593161923487
154	1	C154_1	0	100	3496405	0	-	50000	total	338.833736798547
154	1	C154_1	1	70.4870002187962	2464511	2464511	U	0	unclassified	238.833736798547
154	1	C154_1	2	29.5129997812038	1031894	214	R	1	root	100
154	1	C154_1	4	29.4946380639543	1031252	8157	D	2	Bacteria	99.9377843073029
154	1	C154_1	6	22.3518442514526	781511	5264	P	1239	Firmicutes	75.735589120588
154	1	C154_1	7	21.1249840908018	738615	25	C	186801	Clostridia	71.5785729929624
154	1	C154_1	8	21.1234396472949	738561	9571	O	186802	Clostridiales	71.573339897315
154	1	C154_1	9	11.0627344372291	386798	3132	F	186803	Lachnospiraceae	37.4842764857631
154	1	C154_1	10	8.35981529599689	292293	2164	G	1506553	Lachnoclostridium	28.3258745568828
154	1	C154_1	11	5.0406917962879	176243	176243	S	208479	Clostridium bolteae	17.0795643738601
154	1	C154_1	12	3.15607030650053	110349	110349	S	1834196	Lachnoclostridium sp. YL32	10.6938309555051
154	1	C154_1	13	0.0690709457285412	2415	2415	S	1871021	Lachnoclostridium phocaeense	0.234035666454113
154	1	C154_1	14	0.0212789994294139	744	0	S	84030	Clostridium saccharolyticum	0.0721004289200247
154	1	C154_1	16	0.0066353869188495	232	0	S	66219	Lachnoclostridium phytofermentans	0.0224829294481798
154	1	C154_1	18	0.00417571762996564	146	0	S	29370	Clostridium sphenoides	0.0141487400837683
154	1	C154_1	21	1.45932750925594	51024	0	S	39491	Eubacterium rectale	4.94469393174105
154	1	C154_1	23	0.00271707654004613	95	95	S	712991	Lachnospiraceae bacterium oral taxon 500	0.00920637197231499
154	1	C154_1	24	0.660564208093742	23096	0	G	841	Roseburia	2.23821439023776
154	1	C154_1	25	0.660564208093742	23096	0	S	301301	Roseburia hominis	2.23821439023776
154	1	C154_1	27	0.385081247738749	13464	2082	G	572511	Blautia	1.30478518142367
154	1	C154_1	28	0.212303780597499	7423	0	S	1322	Blautia hansenii	0.719356833163096
154	1	C154_1	30	0.108768864018899	3803	3803	S	1912897	Blautia sp. N6H1-15	0.368545606428567
154	1	C154_1	31	0.00423291924133503	148	148	S	1796616	Blautia sp. YL58	0.0143425584410802
154	1	C154_1	32	0.000228806445477569	8	8	S	1532	Blautia coccoides	0.000775273429247578
154	1	C154_1	33	0.0895205217930989	3130	0	G	207244	Anaerostipes	0.303325729193115
154	1	C154_1	34	0.0895205217930989	3130	3130	S	649756	Anaerostipes hadrus	0.303325729193115
154	1	C154_1	35	0.0106108989090223	371	92	G	830	Butyrivibrio	0.0359533052813564
154	1	C154_1	36	0.00374670554469519	131	131	S	185008	Butyrivibrio hungatei	0.0126951024039291
154	1	C154_1	37	0.00343209668216354	120	120	S	831	Butyrivibrio fibrisolvens	0.0116291014387137
154	1	C154_1	38	0.000800822559171492	28	0	S	43305	Butyrivibrio proteoclasticus	0.00271345700236652
154	1	C154_1	40	0.00308888701394718	108	0	G	1663717	Herbinix	0.0104661912948423
154	1	C154_1	41	0.00308888701394718	108	108	S	1679721	Herbinix luporum	0.0104661912948423
154	1	C154_1	42	0.0014872418956042	52	0	G	698776	Cellulosilyticum	0.00503927729010926
154	1	C154_1	43	0.0014872418956042	52	0	S	29360	Cellulosilyticum lentocellum	0.00503927729010926
154	1	C154_1	45	0.000943826587594973	33	0	G	2039240	Anaerotignum	0.00319800289564626
154	1	C154_1	46	0.000943826587594973	33	0	S	28446	Anaerotignum propionicum	0.00319800289564626
154	1	C154_1	48	6.69550581239874	234102	626	F	541000	Ruminococcaceae	22.6866325417146
154	1	C154_1	49	3.58519679499372	125353	658	G	1263	Ruminococcus	12.147856272059
154	1	C154_1	50	3.54798714679793	124052	124052	S	1160721	Ruminococcus bicirculans	12.0217774306276
154	1	C154_1	51	0.0100960844066977	353	0	S	1264	Ruminococcus albus	0.0342089400655494
154	1	C154_1	53	0.00829423364856188	290	0	S	1161942	Ruminococcus champanellensis	0.0281036618102247
154	1	C154_1	55	3.08382467134099	107823	0	G	216851	Faecalibacterium	10.4490383702202
154	1	C154_1	56	3.08382467134099	107823	107823	S	853	Faecalibacterium prausnitzii	10.4490383702202
154	1	C154_1	58	0.00331769345942475	116	116	S	1572656	Ruminococcaceae bacterium CPB6	0.0112414647240899
154	1	C154_1	59	0.00263127412299204	92	0	G	1508657	Ruminiclostridium	0.00891564443634714
154	1	C154_1	60	0.00131563706149602	46	46	S	29343	Clostridium cellulosi	0.00445782221817357
154	1	C154_1	61	0.00051481450232453	18	18	S	1834198	Ruminiclostridium sp. KB18	0.00174436521580705
154	1	C154_1	62	0.000314608862531658	11	0	S	288965	Clostridium clariflavum	0.00106600096521542
154	1	C154_1	64	0.000286008056846961	10	10	S	84032	Clostridium thermosuccinogenes	0.000969091786559472
154	1	C154_1	65	0.000143004028423481	5	5	S	1510	Clostridium stercorarium	0.000484545893279736
154	1	C154_1	66	2.86008056846961e-05	1	1	S	1515	Ruminiclostridium thermocellum	9.69091786559472e-05
154	1	C154_1	67	2.86008056846961e-05	1	0	S	1521	Clostridium cellulolyticum	9.69091786559472e-05
154	1	C154_1	69	0.0014586410899195	51	0	G	1637257	Mageeibacillus	0.00494236811145331
154	1	C154_1	70	0.0014586410899195	51	0	S	884684	Mageeibacillus indolicus	0.00494236811145331
154	1	C154_1	72	0.000800822559171492	28	0	G	253238	Ethanoligenens	0.00271345700236652
154	1	C154_1	73	0.000800822559171492	28	0	S	253239	Ethanoligenens harbinense	0.00271345700236652
154	1	C154_1	75	0.000171604834108177	6	0	G	236752	Fastidiosipila	0.000581455071935683
154	1	C154_1	76	0.000171604834108177	6	6	S	236753	Fastidiosipila sanguinis	0.000581455071935683
154	1	C154_1	77	0.000143004028423481	5	0	G	1918385	Acutalibacter	0.000484545893279736
154	1	C154_1	78	0.000143004028423481	5	5	S	1796620	Acutalibacter muris	0.000484545893279736
154	1	C154_1	79	5.72016113693923e-05	2	0	G	1890281	Herbivorax	0.000193818357311894
154	1	C154_1	80	5.72016113693923e-05	2	2	S	1677857	Herbivorax saccincola	0.000193818357311894
154	1	C154_1	82	2.08236746029136	72808	0	G	946234	Flavonifractor	7.0557634795822
154	1	C154_1	83	2.08236746029136	72808	72808	S	292800	Flavonifractor plautii	7.0557634795822
154	1	C154_1	84	0.0558287726965269	1952	0	G	1392389	Intestinimonas	0.189166716736409
154	1	C154_1	85	0.0558287726965269	1952	1952	S	1297617	Intestinimonas butyriciproducens	0.189166716736409
154	1	C154_1	86	0.00989587876690486	346	0	G	2039302	Monoglobus	0.0335305758149577
154	1	C154_1	87	0.00989587876690486	346	346	S	1981510	Monoglobus pectinilyticus	0.0335305758149577
154	1	C154_1	88	0.40756148100692	14250	20	F	186804	Peptostreptococcaceae	1.38095579584725
154	1	C154_1	89	0.403757573850855	14117	0	G	1870884	Clostridioides	1.36806687508601
154	1	C154_1	90	0.403757573850855	14117	11939	S	1496	Clostridioides difficile	1.36806687508601
154	1	C154_1	95	0.00180185075813586	63	0	G	44259	Filifactor	0.00610527825532468
154	1	C154_1	96	0.00180185075813586	63	0	S	143361	Filifactor alocis	0.00610527825532468
154	1	C154_1	98	0.00111543142170315	39	0	G	1849828	Paeniclostridium	0.00377945796758194
154	1	C154_1	99	0.00111543142170315	39	39	S	1505	Paeniclostridium sordellii	0.00377945796758194
154	1	C154_1	100	0.000200205639792873	7	0	G	1481960	Peptoclostridium	0.000678364250591631
154	1	C154_1	101	0.000200205639792873	7	0	S	1731	Peptoclostridium acidaminophilum	0.000678364250591631
154	1	C154_1	103	8.58024170540884e-05	3	0	G	186831	Acetoanaerobium	0.000290727535967842
154	1	C154_1	104	8.58024170540884e-05	3	3	S	1511	Acetoanaerobium sticklandii	0.000290727535967842
154	1	C154_1	106	2.86008056846961e-05	1	1	S	2081703	Peptostreptococcaceae bacterium oral taxon 929	9.69091786559472e-05
154	1	C154_1	107	0.35719546219617	12489	0	F	186806	Eubacteriaceae	1.21029873223412
154	1	C154_1	108	0.357023857362062	12483	79	G	1730	Eubacterium	1.20971727716219
154	1	C154_1	109	0.264786259028917	9258	9258	S	39488	Eubacterium hallii	0.897185175996759
154	1	C154_1	110	0.0496509986686325	1736	0	S	39485	Eubacterium eligens	0.168234334146724
154	1	C154_1	112	0.0351789909921763	1230	126	S	1736	Eubacterium limosum	0.119198289746815
154	1	C154_1	114	0.0051481450232453	180	0	S	29322	Eubacterium cellulosolvens	0.0174436521580705
154	1	C154_1	116	0.000171604834108177	6	3	G	33951	Acetobacterium	0.000581455071935683
154	1	C154_1	117	5.72016113693923e-05	2	2	S	2184575	Acetobacterium sp. KB-1	0.000193818357311894
154	1	C154_1	118	2.86008056846961e-05	1	0	S	33952	Acetobacterium woodii	9.69091786559472e-05
154	1	C154_1	120	0.103277509327438	3611	12	F	31979	Clostridiaceae	0.349939044126625
154	1	C154_1	121	0.0852590017460792	2981	0	G	1981033	Mordavella	0.288886261573379
154	1	C154_1	122	0.0852590017460792	2981	2981	S	2086584	Mordavella sp. Marseille-P3756	0.288886261573379
154	1	C154_1	123	0.0169030761596554	591	66	G	1485	Clostridium	0.0572733245856648
154	1	C154_1	124	0.00692139497569647	242	242	S	1502	Clostridium perfringens	0.0234520212347392
154	1	C154_1	125	0.00646378208474133	226	226	S	1042156	Clostridium sp. SY8519	0.0219014743762441
154	1	C154_1	126	0.000572016113693923	20	20	S	1491	Clostridium botulinum	0.00193818357311894
154	1	C154_1	127	0.000343209668216354	12	12	S	1534	Clostridium kluyveri	0.00116291014387137
154	1	C154_1	128	0.000171604834108177	6	6	S	29341	Clostridium argentinense	0.000581455071935683
154	1	C154_1	129	0.000114403222738785	4	4	S	1216932	Clostridium bornimense	0.000387636714623789
154	1	C154_1	130	8.58024170540884e-05	3	0	S	217159	Clostridium carboxidivorans	0.000290727535967842
154	1	C154_1	132	8.58024170540884e-05	3	1	S	1501	Clostridium pasteurianum	0.000290727535967842
154	1	C154_1	134	5.72016113693923e-05	2	2	S	1494	Clostridium cochlearium	0.000193818357311894
154	1	C154_1	135	5.72016113693923e-05	2	0	S	1513	Clostridium tetani	0.000193818357311894
154	1	C154_1	137	2.86008056846961e-05	1	1	S	1561	Clostridium baratii	9.69091786559472e-05
154	1	C154_1	138	2.86008056846961e-05	1	1	S	169679	Clostridium saccharobutylicum	9.69091786559472e-05
154	1	C154_1	139	2.86008056846961e-05	1	0	S	84023	Clostridium autoethanogenum	9.69091786559472e-05
154	1	C154_1	141	2.86008056846961e-05	1	1	S	1488	Clostridium acetobutylicum	9.69091786559472e-05
154	1	C154_1	142	2.86008056846961e-05	1	1	S	1492	Clostridium butyricum	9.69091786559472e-05
154	1	C154_1	144	0.00037181047390105	13	13	S	2082193	Clostridiaceae bacterium 14S0207	0.00125981932252731
154	1	C154_1	145	0.000286008056846961	10	0	G	390805	Geosporobacter	0.000969091786559472
154	1	C154_1	146	0.000286008056846961	10	10	S	1424294	Geosporobacter ferrireducens	0.000969091786559472
154	1	C154_1	147	0.000114403222738785	4	4	G	114627	Alkaliphilus	0.000387636714623789
154	1	C154_1	148	0.0552567565828329	1932	0	F	990719	Christensenellaceae	0.18722853316329
154	1	C154_1	149	0.0552567565828329	1932	0	G	990721	Christensenella	0.18722853316329
154	1	C154_1	150	0.0552567565828329	1932	1932	S	1805714	Christensenella massiliensis	0.18722853316329
154	1	C154_1	151	0.0135281810888613	473	0	F	216572	Oscillospiraceae	0.045838041504263
154	1	C154_1	152	0.0135281810888613	473	0	G	459786	Oscillibacter	0.045838041504263
154	1	C154_1	153	0.0135281810888613	473	0	S	351091	Oscillibacter valericigenes	0.045838041504263
154	1	C154_1	155	0.00251687090025326	88	28	F	186807	Peptococcaceae	0.00852800772172336
154	1	C154_1	156	0.000686419336432707	24	0	G	2282742	Desulfofarcimen	0.00232582028774273
154	1	C154_1	157	0.000686419336432707	24	0	S	58138	Desulfofarcimen acetoxidans	0.00232582028774273
154	1	C154_1	159	0.000314608862531658	11	1	G	36853	Desulfitobacterium	0.00106600096521542
154	1	C154_1	160	8.58024170540884e-05	3	0	S	36854	Desulfitobacterium dehalogenans	0.000290727535967842
154	1	C154_1	162	8.58024170540884e-05	3	0	S	49338	Desulfitobacterium hafniense	0.000290727535967842
154	1	C154_1	164	8.58024170540884e-05	3	0	S	142877	Desulfitobacterium metallireducens	0.000290727535967842
154	1	C154_1	166	2.86008056846961e-05	1	0	S	233055	Desulfitobacterium dichloroeliminans	9.69091786559472e-05
154	1	C154_1	168	0.000171604834108177	6	0	G	79206	Desulfosporosinus	0.000581455071935683
154	1	C154_1	169	8.58024170540884e-05	3	0	S	79209	Desulfosporosinus meridiei	0.000290727535967842
154	1	C154_1	171	8.58024170540884e-05	3	0	S	339862	Desulfosporosinus youngiae	0.000290727535967842
154	1	C154_1	173	0.000143004028423481	5	0	G	51514	Dehalobacterium	0.000484545893279736
154	1	C154_1	174	0.000143004028423481	5	5	S	51515	Dehalobacterium formicoaceticum	0.000484545893279736
154	1	C154_1	175	0.000114403222738785	4	0	G	1562	Desulfotomaculum	0.000387636714623789
154	1	C154_1	176	2.86008056846961e-05	1	0	S	1564	Desulfotomaculum ruminis	9.69091786559472e-05
154	1	C154_1	178	2.86008056846961e-05	1	0	S	1565	Desulfotomaculum nigrificans	9.69091786559472e-05
154	1	C154_1	180	2.86008056846961e-05	1	0	S	59610	Desulfotomaculum reducens	9.69091786559472e-05
154	1	C154_1	182	2.86008056846961e-05	1	1	S	1833852	Desulfotomaculum ferrireducens	9.69091786559472e-05
154	1	C154_1	183	0.000114403222738785	4	0	G	278993	Thermincola	0.000387636714623789
154	1	C154_1	184	0.000114403222738785	4	0	S	863643	Thermincola potens	0.000387636714623789
154	1	C154_1	186	0.000114403222738785	4	0	G	2282740	Desulfallas	0.000387636714623789
154	1	C154_1	187	0.000114403222738785	4	0	S	102134	Desulfallas gibsoniae	0.000387636714623789
154	1	C154_1	189	5.72016113693923e-05	2	1	G	56112	Dehalobacter	0.000193818357311894
154	1	C154_1	190	2.86008056846961e-05	1	1	S	1147129	Dehalobacter sp. DCA	9.69091786559472e-05
154	1	C154_1	192	0.000143004028423481	5	0	F	543314	Clostridiales Family XIII. Incertae Sedis	0.000484545893279736
154	1	C154_1	193	8.58024170540884e-05	3	0	G	86331	Mogibacterium	0.000290727535967842
154	1	C154_1	194	8.58024170540884e-05	3	3	S	86332	Mogibacterium pumilum	0.000290727535967842
154	1	C154_1	195	5.72016113693923e-05	2	0	S	143393	Eubacterium sulci	0.000193818357311894
154	1	C154_1	197	8.58024170540884e-05	3	0	F	539000	Clostridiales Family XVII. Incertae Sedis	0.000290727535967842
154	1	C154_1	198	8.58024170540884e-05	3	0	G	73918	Thermaerobacter	0.000290727535967842
154	1	C154_1	199	8.58024170540884e-05	3	0	S	73919	Thermaerobacter marianensis	0.000290727535967842
154	1	C154_1	201	8.58024170540884e-05	3	0	F	543347	Clostridiales Family XVI. Incertae Sedis	0.000290727535967842
154	1	C154_1	202	8.58024170540884e-05	3	0	G	178898	Carboxydocella	0.000290727535967842
154	1	C154_1	203	8.58024170540884e-05	3	3	S	178899	Carboxydocella thermautotrophica	0.000290727535967842
154	1	C154_1	204	0.000257407251162265	9	0	F	31984	Heliobacteriaceae	0.000872182607903525
154	1	C154_1	205	0.000257407251162265	9	0	G	2697	Heliobacterium	0.000872182607903525
154	1	C154_1	206	0.000257407251162265	9	0	S	35701	Heliobacterium modesticaldum	0.000872182607903525
154	1	C154_1	208	0.000257407251162265	9	3	F	68298	Syntrophomonadaceae	0.000872182607903525
154	1	C154_1	209	0.000171604834108177	6	0	G	129001	Syntrophothermus	0.000581455071935683
154	1	C154_1	210	0.000171604834108177	6	0	S	86170	Syntrophothermus lipocalidus	0.000581455071935683
154	1	C154_1	212	0.000171604834108177	6	0	F	543349	Symbiobacteriaceae	0.000581455071935683
154	1	C154_1	213	0.000171604834108177	6	0	G	2733	Symbiobacterium	0.000581455071935683
154	1	C154_1	214	0.000171604834108177	6	0	S	2734	Symbiobacterium thermophilum	0.000581455071935683
154	1	C154_1	216	0.0007436209478021	26	0	O	68295	Thermoanaerobacterales	0.00251963864505463
154	1	C154_1	217	0.000457612890955138	16	1	F	186814	Thermoanaerobacteraceae	0.00155054685849516
154	1	C154_1	218	0.000143004028423481	5	0	G	140458	Thermacetogenium	0.000484545893279736
154	1	C154_1	219	0.000143004028423481	5	0	S	85874	Thermacetogenium phaeum	0.000484545893279736
154	1	C154_1	222	0.000114403222738785	4	0	G	44260	Moorella	0.000387636714623789
154	1	C154_1	223	0.000114403222738785	4	4	S	1525	Moorella thermoacetica	0.000387636714623789
154	1	C154_1	224	0.000114403222738785	4	0	G	202949	Thermanaeromonas	0.000387636714623789
154	1	C154_1	225	0.000114403222738785	4	0	S	161154	Thermanaeromonas toyohensis	0.000387636714623789
154	1	C154_1	227	5.72016113693923e-05	2	2	G	1754	Thermoanaerobacter	0.000193818357311894
154	1	C154_1	228	0.000228806445477569	8	0	F	543371	Thermoanaerobacterales Family III. Incertae Sedis	0.000775273429247578
154	1	C154_1	229	0.000200205639792873	7	1	G	28895	Thermoanaerobacterium	0.000678364250591631
154	1	C154_1	230	0.000143004028423481	5	5	S	1517	Thermoanaerobacterium thermosaccharolyticum	0.000484545893279736
154	1	C154_1	231	2.86008056846961e-05	1	0	S	29329	Thermoanaerobacterium xylanolyticum	9.69091786559472e-05
154	1	C154_1	233	2.86008056846961e-05	1	1	G	44000	Caldicellulosiruptor	9.69091786559472e-05
154	1	C154_1	234	5.72016113693923e-05	2	0	F	543372	Thermoanaerobacterales Family IV. Incertae Sedis	0.000193818357311894
154	1	C154_1	235	5.72016113693923e-05	2	0	G	252965	Mahella	0.000193818357311894
154	1	C154_1	236	5.72016113693923e-05	2	0	S	252966	Mahella australiensis	0.000193818357311894
154	1	C154_1	238	5.72016113693923e-05	2	0	O	485256	Natranaerobiales	0.000193818357311894
154	1	C154_1	239	5.72016113693923e-05	2	0	F	485255	Natranaerobiaceae	0.000193818357311894
154	1	C154_1	240	5.72016113693923e-05	2	0	G	375928	Natranaerobius	0.000193818357311894
154	1	C154_1	241	5.72016113693923e-05	2	0	S	375929	Natranaerobius thermophilus	0.000193818357311894
154	1	C154_1	243	2.86008056846961e-05	1	0	O	53433	Halanaerobiales	9.69091786559472e-05
154	1	C154_1	244	2.86008056846961e-05	1	0	F	53434	Halobacteroidaceae	9.69091786559472e-05
154	1	C154_1	245	2.86008056846961e-05	1	0	G	42417	Halobacteroides	9.69091786559472e-05
154	1	C154_1	246	2.86008056846961e-05	1	0	S	42422	Halobacteroides halobius	9.69091786559472e-05
154	1	C154_1	248	0.621895918808033	21744	0	C	526524	Erysipelotrichia	2.10719318069492
154	1	C154_1	249	0.621895918808033	21744	0	O	526525	Erysipelotrichales	2.10719318069492
154	1	C154_1	250	0.621895918808033	21744	9482	F	128827	Erysipelotrichaceae	2.10719318069492
154	1	C154_1	251	0.32516255982931	11369	0	G	1573534	Faecalitalea	1.10176045213946
154	1	C154_1	252	0.32516255982931	11369	0	S	39483	Faecalitalea cylindroides	1.10176045213946
154	1	C154_1	254	0.0130991690035908	458	0	G	191303	Turicibacter	0.0443844038244238
154	1	C154_1	255	0.0130991690035908	458	458	S	1712675	Turicibacter sp. H121	0.0443844038244238
154	1	C154_1	258	0.00677839094727298	237	237	S	1834207	Erysipelotrichaceae bacterium I46	0.0229674753414595
154	1	C154_1	259	0.00320329023668597	112	0	G	1505663	Erysipelatoclostridium	0.0108538280094661
154	1	C154_1	260	0.00320329023668597	112	112	S	1522	Clostridium innocuum	0.0108538280094661
154	1	C154_1	261	0.0014586410899195	51	0	G	1729679	Faecalibaculum	0.00494236811145331
154	1	C154_1	262	0.0014586410899195	51	51	S	1702221	Faecalibaculum rodentium	0.00494236811145331
154	1	C154_1	263	0.00100102819896436	35	4	G	1647	Erysipelothrix	0.00339182125295815
154	1	C154_1	264	0.000572016113693923	20	20	S	1648	Erysipelothrix rhusiopathiae	0.00193818357311894
154	1	C154_1	265	0.000314608862531658	11	11	S	1514105	Erysipelothrix larvae	0.00106600096521542
154	1	C154_1	266	0.445028536453872	15560	80	C	91061	Bacilli	1.50790681988654
154	1	C154_1	267	0.425865996645125	14890	305	O	186826	Lactobacillales	1.44297767018705
154	1	C154_1	268	0.244193678935936	8538	1	F	1300	Streptococcaceae	0.827410567364477
154	1	C154_1	269	0.24190561448116	8458	1483	G	1301	Streptococcus	0.819657833072002
154	1	C154_1	270	0.0958126990437321	3350	2620	S	1304	Streptococcus salivarius	0.324645748497423
154	1	C154_1	273	0.0335773458738333	1174	1174	S	1335	Streptococcus equinus	0.113771375742082
154	1	C154_1	274	0.0130133665865367	455	455	S	712633	Streptococcus sp. oral taxon 431	0.044093676288456
154	1	C154_1	275	0.0126415561126357	442	441	S	1311	Streptococcus agalactiae	0.0428338569659287
154	1	C154_1	277	0.00783662075760674	274	274	S	1326	Streptococcus acidominimus	0.0265531149517295
154	1	C154_1	278	0.00672118933590359	235	111	S	197614	Streptococcus pasteurianus	0.0227736569841476
154	1	C154_1	280	0.00620637483357906	217	196	S	1308	Streptococcus thermophilus	0.0210292917683405
154	1	C154_1	288	0.0059489675824168	208	208	S	1839799	Streptococcus sp. FDAARGOS_192	0.020157109160437
154	1	C154_1	289	0.00497654018913713	174	15	S	1307	Streptococcus suis	0.0168621970861348
154	1	C154_1	292	0.00254547170593796	89	87	S	150055	Streptococcus lutetiensis	0.0086249169003793
154	1	C154_1	294	0.00185905236950525	65	10	S	28037	Streptococcus mitis	0.00629909661263657
154	1	C154_1	296	0.0015158427012889	53	14	S	1318	Streptococcus parasanguinis	0.0051361864687652
154	1	C154_1	300	0.00143004028423481	50	0	S	1336	Streptococcus equi	0.00484545893279736
154	1	C154_1	302	5.72016113693923e-05	2	1	S	1334	Streptococcus dysgalactiae	0.000193818357311894
154	1	C154_1	305	0.00134423786718072	47	44	S	1313	Streptococcus pneumoniae	0.00455473139682952
154	1	C154_1	310	0.000286008056846961	10	8	S	1328	Streptococcus anginosus	0.000969091786559472
154	1	C154_1	312	0.000228806445477569	8	0	S	76860	Streptococcus constellatus	0.000775273429247578
154	1	C154_1	314	0.000171604834108177	6	1	S	1338	Streptococcus intermedius	0.000581455071935683
154	1	C154_1	317	0.000686419336432707	24	9	S	1303	Streptococcus oralis	0.00232582028774273
154	1	C154_1	320	0.00051481450232453	18	18	S	113107	Streptococcus australis	0.00174436521580705
154	1	C154_1	321	0.000257407251162265	9	2	S	1305	Streptococcus sanguinis	0.000872182607903525
154	1	C154_1	323	0.000228806445477569	8	8	S	1759399	Streptococcus sp. A12	0.000775273429247578
154	1	C154_1	324	0.000200205639792873	7	7	S	1302	Streptococcus gordonii	0.000678364250591631
154	1	C154_1	325	0.000171604834108177	6	6	S	1156431	Streptococcus sp. I-G2	0.000581455071935683
154	1	C154_1	326	0.000171604834108177	6	6	S	1314	Streptococcus pyogenes	0.000581455071935683
154	1	C154_1	327	0.000171604834108177	6	0	S	102684	Streptococcus infantarius	0.000581455071935683
154	1	C154_1	330	0.000143004028423481	5	1	S	45634	Streptococcus cristatus	0.000484545893279736
154	1	C154_1	333	0.000114403222738785	4	4	S	1310	Streptococcus sobrinus	0.000387636714623789
154	1	C154_1	334	0.000114403222738785	4	2	S	1349	Streptococcus uberis	0.000387636714623789
154	1	C154_1	336	8.58024170540884e-05	3	0	S	257758	Streptococcus pseudopneumoniae	0.000290727535967842
154	1	C154_1	338	8.58024170540884e-05	3	3	S	1156433	Streptococcus sp. I-P16	0.000290727535967842
154	1	C154_1	339	8.58024170540884e-05	3	3	S	1902136	Streptococcus sp. NPS 308	0.000290727535967842
154	1	C154_1	340	5.72016113693923e-05	2	1	S	315405	Streptococcus gallolyticus	0.000193818357311894
154	1	C154_1	343	5.72016113693923e-05	2	2	S	1346	Streptococcus iniae	0.000193818357311894
154	1	C154_1	344	5.72016113693923e-05	2	2	S	1825069	Streptococcus marmotae	0.000193818357311894
154	1	C154_1	345	2.86008056846961e-05	1	1	S	82348	Streptococcus pluranimalium	9.69091786559472e-05
154	1	C154_1	346	2.86008056846961e-05	1	1	S	1348	Streptococcus parauberis	9.69091786559472e-05
154	1	C154_1	347	2.86008056846961e-05	1	1	S	1340	Streptococcus porcinus	9.69091786559472e-05
154	1	C154_1	348	0.00225946364909099	79	0	G	1357	Lactococcus	0.00765582511381983
154	1	C154_1	349	0.00211645962066751	74	0	S	1358	Lactococcus lactis	0.00717127922054009
154	1	C154_1	353	0.000114403222738785	4	1	S	1364	Lactococcus piscium	0.000387636714623789
154	1	C154_1	355	2.86008056846961e-05	1	1	S	1366	Lactococcus raffinolactis	9.69091786559472e-05
154	1	C154_1	356	0.158763072355748	5551	3	F	81852	Enterococcaceae	0.537942850719163
154	1	C154_1	357	0.158677269938694	5548	115	G	1350	Enterococcus	0.537652123183195
154	1	C154_1	358	0.15152706851752	5298	4967	S	1352	Enterococcus faecium	0.513424828519208
154	1	C154_1	364	0.00240246767751448	84	84	S	44008	Enterococcus cecorum	0.00814037100709957
154	1	C154_1	365	0.000915225781910276	32	13	S	1351	Enterococcus faecalis	0.00310109371699031
154	1	C154_1	367	0.00037181047390105	13	13	S	53345	Enterococcus durans	0.00125981932252731
154	1	C154_1	368	8.58024170540884e-05	3	3	S	2060307	Enterococcus sp. FDAARGOS_375	0.000290727535967842
154	1	C154_1	369	5.72016113693923e-05	2	2	S	160453	Enterococcus gilvus	0.000193818357311894
154	1	C154_1	370	2.86008056846961e-05	1	1	S	53346	Enterococcus mundtii	9.69091786559472e-05
154	1	C154_1	371	0.0135853827002307	475	2	F	33958	Lactobacillaceae	0.0460318598615749
154	1	C154_1	372	0.0135281810888613	473	72	G	1578	Lactobacillus	0.045838041504263
154	1	C154_1	374	0.0022308628434063	78	66	S	1597	Lactobacillus paracasei	0.00755891593516388
154	1	C154_1	378	0.000286008056846961	10	6	S	1582	Lactobacillus casei	0.000969091786559472
154	1	C154_1	381	0.00128703625581133	45	0	S	1623	Lactobacillus ruminis	0.00436091303951762
154	1	C154_1	383	0.000772221753486796	27	26	S	47715	Lactobacillus rhamnosus	0.00261654782371057
154	1	C154_1	385	0.000772221753486796	27	27	S	1622	Lactobacillus murinus	0.00261654782371057
154	1	C154_1	386	0.000715020142117403	25	23	S	1624	Lactobacillus salivarius	0.00242272946639868
154	1	C154_1	389	0.000400411279585746	14	0	S	267818	Lactobacillus kefiranofaciens	0.00135672850118326
154	1	C154_1	391	0.000343209668216354	12	0	S	293371	Lactobacillus oligofermentans	0.00116291014387137
154	1	C154_1	393	0.000257407251162265	9	9	S	1590	Lactobacillus plantarum	0.000872182607903525
154	1	C154_1	394	0.000228806445477569	8	8	S	1601	Lactobacillus agilis	0.000775273429247578
154	1	C154_1	395	0.000171604834108177	6	5	S	1613	Lactobacillus fermentum	0.000581455071935683
154	1	C154_1	397	8.58024170540884e-05	3	3	S	267363	Lactobacillus zymae	0.000290727535967842
154	1	C154_1	398	5.72016113693923e-05	2	0	S	1584	Lactobacillus delbrueckii	0.000193818357311894
154	1	C154_1	400	5.72016113693923e-05	2	2	S	1598	Lactobacillus reuteri	0.000193818357311894
154	1	C154_1	401	2.86008056846961e-05	1	1	S	1580	Lactobacillus brevis	9.69091786559472e-05
154	1	C154_1	402	2.86008056846961e-05	1	1	S	392416	Lactobacillus crustorum	9.69091786559472e-05
154	1	C154_1	403	2.86008056846961e-05	1	1	S	1138822	Lactobacillus curieae	9.69091786559472e-05
154	1	C154_1	404	2.86008056846961e-05	1	1	S	1610	Lactobacillus coryniformis	9.69091786559472e-05
154	1	C154_1	405	2.86008056846961e-05	1	1	S	1596	Lactobacillus gasseri	9.69091786559472e-05
154	1	C154_1	406	2.86008056846961e-05	1	1	S	1599	Lactobacillus sakei	9.69091786559472e-05
154	1	C154_1	407	2.86008056846961e-05	1	1	S	1847728	Lactobacillus allii	9.69091786559472e-05
154	1	C154_1	408	0.000429012085270442	15	0	F	186827	Aerococcaceae	0.00145363767983921
154	1	C154_1	409	0.000429012085270442	15	3	G	1375	Aerococcus	0.00145363767983921
154	1	C154_1	410	0.000343209668216354	12	12	S	119206	Aerococcus sanguinicola	0.00116291014387137
154	1	C154_1	411	0.000143004028423481	5	0	F	81850	Leuconostocaceae	0.000484545893279736
154	1	C154_1	412	8.58024170540884e-05	3	0	G	1243	Leuconostoc	0.000290727535967842
154	1	C154_1	413	8.58024170540884e-05	3	0	S	1244	Leuconostoc gelidum	0.000290727535967842
154	1	C154_1	417	5.72016113693923e-05	2	0	G	46255	Weissella	0.000193818357311894
154	1	C154_1	418	5.72016113693923e-05	2	2	S	759620	Weissella ceti	0.000193818357311894
154	1	C154_1	419	2.86008056846961e-05	1	0	F	186828	Carnobacteriaceae	9.69091786559472e-05
154	1	C154_1	420	2.86008056846961e-05	1	0	G	2747	Carnobacterium	9.69091786559472e-05
154	1	C154_1	421	2.86008056846961e-05	1	0	S	2751	Carnobacterium maltaromaticum	9.69091786559472e-05
154	1	C154_1	423	0.0168744753539707	590	23	O	1385	Bacillales	0.0571764154070089
154	1	C154_1	424	0.0107539029374457	376	4	F	90964	Staphylococcaceae	0.0364378511746362
154	1	C154_1	425	0.01035349165786	362	19	G	1279	Staphylococcus	0.0350811226734529
154	1	C154_1	426	0.0088662497622558	310	302	S	1290	Staphylococcus hominis	0.0300418453833436
154	1	C154_1	428	0.000486213696639834	17	15	S	1280	Staphylococcus aureus	0.0016474560371511
154	1	C154_1	430	0.000200205639792873	7	0	S	283734	Staphylococcus pseudintermedius	0.000678364250591631
154	1	C154_1	432	8.58024170540884e-05	3	3	S	1283	Staphylococcus haemolyticus	0.000290727535967842
154	1	C154_1	433	5.72016113693923e-05	2	2	S	1282	Staphylococcus epidermidis	0.000193818357311894
154	1	C154_1	434	5.72016113693923e-05	2	2	S	170573	Staphylococcus pettenkoferi	0.000193818357311894
154	1	C154_1	435	2.86008056846961e-05	1	1	S	29385	Staphylococcus saprophyticus	9.69091786559472e-05
154	1	C154_1	436	2.86008056846961e-05	1	1	S	45972	Staphylococcus pasteuri	9.69091786559472e-05
154	1	C154_1	437	0.000257407251162265	9	8	G	69965	Macrococcus	0.000872182607903525
154	1	C154_1	438	2.86008056846961e-05	1	1	S	1898474	Macrococcus sp. IME1552	9.69091786559472e-05
154	1	C154_1	439	2.86008056846961e-05	1	0	G	227979	Jeotgalicoccus	9.69091786559472e-05
154	1	C154_1	440	2.86008056846961e-05	1	1	S	1461582	Jeotgalicoccus saudimassiliensis	9.69091786559472e-05
154	1	C154_1	441	0.00314608862531658	110	3	F	186817	Bacillaceae	0.0106600096521542
154	1	C154_1	442	0.00277427815141553	97	18	G	1386	Bacillus	0.00940019032962688
154	1	C154_1	444	0.00154444350697359	54	0	S	1396	Bacillus cereus	0.00523309564742115
154	1	C154_1	447	0.000200205639792873	7	3	S	1428	Bacillus thuringiensis	0.000678364250591631
154	1	C154_1	451	8.58024170540884e-05	3	3	S	1392	Bacillus anthracis	0.000290727535967842
154	1	C154_1	452	5.72016113693923e-05	2	2	S	1405	Bacillus mycoides	0.000193818357311894
154	1	C154_1	454	8.58024170540884e-05	3	3	S	1423	Bacillus subtilis	0.000290727535967842
154	1	C154_1	456	5.72016113693923e-05	2	2	S	1390	Bacillus amyloliquefaciens	0.000193818357311894
154	1	C154_1	457	2.86008056846961e-05	1	1	S	1452	Bacillus atrophaeus	9.69091786559472e-05
154	1	C154_1	458	5.72016113693923e-05	2	2	S	1479	Bacillus smithii	0.000193818357311894
154	1	C154_1	459	2.86008056846961e-05	1	1	S	135735	Bacillus endophyticus	9.69091786559472e-05
154	1	C154_1	460	2.86008056846961e-05	1	0	S	324767	Bacillus infantis	9.69091786559472e-05
154	1	C154_1	462	8.58024170540884e-05	3	1	G	84406	Virgibacillus	0.000290727535967842
154	1	C154_1	463	2.86008056846961e-05	1	1	S	1473	Virgibacillus pantothenticus	9.69091786559472e-05
154	1	C154_1	464	2.86008056846961e-05	1	1	S	403957	Virgibacillus sp. SK37	9.69091786559472e-05
154	1	C154_1	465	5.72016113693923e-05	2	0	G	29331	Amphibacillus	0.000193818357311894
154	1	C154_1	466	5.72016113693923e-05	2	0	S	1449	Amphibacillus xylanus	0.000193818357311894
154	1	C154_1	468	5.72016113693923e-05	2	0	G	400634	Lysinibacillus	0.000193818357311894
154	1	C154_1	469	2.86008056846961e-05	1	1	S	1421	Lysinibacillus sphaericus	9.69091786559472e-05
154	1	C154_1	470	2.86008056846961e-05	1	1	S	2169540	Lysinibacillus sp. 2017	9.69091786559472e-05
154	1	C154_1	471	2.86008056846961e-05	1	0	G	150247	Anoxybacillus	9.69091786559472e-05
154	1	C154_1	472	2.86008056846961e-05	1	1	S	294699	Anoxybacillus amylolyticus	9.69091786559472e-05
154	1	C154_1	473	2.86008056846961e-05	1	1	G	182709	Oceanobacillus	9.69091786559472e-05
154	1	C154_1	474	2.86008056846961e-05	1	0	G	351195	Salimicrobium	9.69091786559472e-05
154	1	C154_1	475	2.86008056846961e-05	1	1	S	1230341	Salimicrobium jeotgali	9.69091786559472e-05
154	1	C154_1	476	0.0014586410899195	51	2	F	186822	Paenibacillaceae	0.00494236811145331
154	1	C154_1	477	0.00134423786718072	47	13	G	44249	Paenibacillus	0.00455473139682952
154	1	C154_1	478	0.000314608862531658	11	0	S	61624	Paenibacillus mucilaginosus	0.00106600096521542
154	1	C154_1	480	0.000257407251162265	9	9	S	1536769	Paenibacillus sp. FSL P4-0081	0.000872182607903525
154	1	C154_1	481	0.000171604834108177	6	6	S	324057	Paenibacillus sp. JDR-2	0.000581455071935683
154	1	C154_1	482	5.72016113693923e-05	2	2	S	162209	Paenibacillus naphthalenovorans	0.000193818357311894
154	1	C154_1	483	2.86008056846961e-05	1	1	S	1536771	Paenibacillus sp. FSL R5-0912	9.69091786559472e-05
154	1	C154_1	484	2.86008056846961e-05	1	1	S	2023772	Paenibacillus sp. RUD330	9.69091786559472e-05
154	1	C154_1	485	2.86008056846961e-05	1	1	S	1536772	Paenibacillus sp. FSL R7-0273	9.69091786559472e-05
154	1	C154_1	486	2.86008056846961e-05	1	1	S	1406	Paenibacillus polymyxa	9.69091786559472e-05
154	1	C154_1	487	2.86008056846961e-05	1	1	S	169760	Paenibacillus stellifer	9.69091786559472e-05
154	1	C154_1	488	2.86008056846961e-05	1	0	S	365617	Paenibacillus sabinae	9.69091786559472e-05
154	1	C154_1	490	2.86008056846961e-05	1	0	G	55080	Brevibacillus	9.69091786559472e-05
154	1	C154_1	491	2.86008056846961e-05	1	0	S	1465	Brevibacillus laterosporus	9.69091786559472e-05
154	1	C154_1	493	2.86008056846961e-05	1	0	G	76632	Thermobacillus	9.69091786559472e-05
154	1	C154_1	494	2.86008056846961e-05	1	0	S	377615	Thermobacillus composti	9.69091786559472e-05
154	1	C154_1	498	0.000257407251162265	9	0	G	1378	Gemella	0.000872182607903525
154	1	C154_1	499	0.000171604834108177	6	6	S	2040624	Gemella sp. ND 6198	0.000581455071935683
154	1	C154_1	500	8.58024170540884e-05	3	3	S	29391	Gemella morbillorum	0.000290727535967842
154	1	C154_1	502	2.86008056846961e-05	1	0	G	33986	Exiguobacterium	9.69091786559472e-05
154	1	C154_1	503	2.86008056846961e-05	1	1	S	360911	Exiguobacterium sp. AT1b	9.69091786559472e-05
154	1	C154_1	504	0.000257407251162265	9	0	F	186823	Alicyclobacillaceae	0.000872182607903525
154	1	C154_1	505	0.000200205639792873	7	0	G	432330	Tumebacillus	0.000678364250591631
154	1	C154_1	506	0.000200205639792873	7	7	S	1214604	Tumebacillus algifaecis	0.000678364250591631
154	1	C154_1	507	5.72016113693923e-05	2	1	G	1129704	Kyrpidia	0.000193818357311894
154	1	C154_1	508	2.86008056846961e-05	1	1	S	2055160	Kyrpidia sp. EA-1	9.69091786559472e-05
154	1	C154_1	509	0.000228806445477569	8	0	F	186824	Thermoactinomycetaceae	0.000775273429247578
154	1	C154_1	510	0.000143004028423481	5	0	G	1677050	Novibacillus	0.000484545893279736
154	1	C154_1	511	0.000143004028423481	5	5	S	1471761	Novibacillus thermophilus	0.000484545893279736
154	1	C154_1	512	8.58024170540884e-05	3	0	G	292635	Laceyella	0.000290727535967842
154	1	C154_1	513	8.58024170540884e-05	3	3	S	2071623	Laceyella sp. FBKL4.010	0.000290727535967842
154	1	C154_1	514	5.72016113693923e-05	2	0	F	186818	Planococcaceae	0.000193818357311894
154	1	C154_1	515	2.86008056846961e-05	1	0	G	1372	Planococcus	9.69091786559472e-05
154	1	C154_1	516	2.86008056846961e-05	1	0	S	161360	Planococcus antarcticus	9.69091786559472e-05
154	1	C154_1	518	2.86008056846961e-05	1	0	G	1569	Sporosarcina	9.69091786559472e-05
154	1	C154_1	519	2.86008056846961e-05	1	1	S	1476	Sporosarcina psychrophila	9.69091786559472e-05
154	1	C154_1	520	2.86008056846961e-05	1	0	F	186820	Listeriaceae	9.69091786559472e-05
154	1	C154_1	521	2.86008056846961e-05	1	0	G	1637	Listeria	9.69091786559472e-05
154	1	C154_1	522	2.86008056846961e-05	1	1	S	1639	Listeria monocytogenes	9.69091786559472e-05
154	1	C154_1	523	0.00543415308009227	190	0	C	1737404	Tissierellia	0.01841274394463
154	1	C154_1	524	0.00540555227440757	189	0	O	1737405	Tissierellales	0.018315834765974
154	1	C154_1	525	0.00534835066303818	187	0	F	1570339	Peptoniphilaceae	0.0181220164086621
154	1	C154_1	526	0.00283147976278492	99	0	G	162289	Peptoniphilus	0.00959400868693877
154	1	C154_1	527	0.00283147976278492	99	99	S	1912856	Peptoniphilus sp. ING2-D1G	0.00959400868693877
154	1	C154_1	528	0.00171604834108177	60	0	G	1161127	Murdochiella	0.00581455071935683
154	1	C154_1	529	0.00171604834108177	60	60	S	1852373	Murdochiella vaginalis	0.00581455071935683
154	1	C154_1	530	0.0007436209478021	26	0	G	543311	Parvimonas	0.00251963864505463
154	1	C154_1	531	0.0007436209478021	26	26	S	33033	Parvimonas micra	0.00251963864505463
154	1	C154_1	532	5.72016113693923e-05	2	0	G	150022	Finegoldia	0.000193818357311894
154	1	C154_1	533	5.72016113693923e-05	2	0	S	1260	Finegoldia magna	0.000193818357311894
154	1	C154_1	536	5.72016113693923e-05	2	0	F	1737406	Tissierellaceae	0.000193818357311894
154	1	C154_1	537	5.72016113693923e-05	2	0	S	45497	Clostridium ultunense	0.000193818357311894
154	1	C154_1	540	2.86008056846961e-05	1	0	G	1582879	Ezakiella	9.69091786559472e-05
154	1	C154_1	541	2.86008056846961e-05	1	1	S	1852374	Ezakiella massiliensis	9.69091786559472e-05
154	1	C154_1	542	0.00380390715606459	133	0	C	909932	Negativicutes	0.012888920761241
154	1	C154_1	543	0.00348929829353293	122	0	O	1843489	Veillonellales	0.0118229197960256
154	1	C154_1	544	0.00348929829353293	122	0	F	31977	Veillonellaceae	0.0118229197960256
154	1	C154_1	545	0.00234526606614508	82	0	G	906	Megasphaera	0.00794655264978767
154	1	C154_1	546	0.0022022620377216	77	77	S	2144175	Megasphaera sp. AJH120	0.00746200675650794
154	1	C154_1	547	0.000143004028423481	5	1	S	907	Megasphaera elsdenii	0.000484545893279736
154	1	C154_1	549	0.00111543142170315	39	0	G	29465	Veillonella	0.00377945796758194
154	1	C154_1	550	0.00111543142170315	39	39	S	29466	Veillonella parvula	0.00377945796758194
154	1	C154_1	551	2.86008056846961e-05	1	0	G	909928	Negativicoccus	9.69091786559472e-05
154	1	C154_1	552	2.86008056846961e-05	1	1	S	1702287	Negativicoccus massiliensis	9.69091786559472e-05
154	1	C154_1	553	0.000171604834108177	6	0	O	1843488	Acidaminococcales	0.000581455071935683
154	1	C154_1	554	0.000171604834108177	6	0	F	909930	Acidaminococcaceae	0.000581455071935683
154	1	C154_1	555	0.000171604834108177	6	0	G	904	Acidaminococcus	0.000581455071935683
154	1	C154_1	556	8.58024170540884e-05	3	0	S	905	Acidaminococcus fermentans	0.000290727535967842
154	1	C154_1	558	8.58024170540884e-05	3	0	S	187327	Acidaminococcus intestini	0.000290727535967842
154	1	C154_1	560	0.000143004028423481	5	0	O	909929	Selenomonadales	0.000484545893279736
154	1	C154_1	561	0.000114403222738785	4	0	F	1843491	Selenomonadaceae	0.000387636714623789
154	1	C154_1	562	8.58024170540884e-05	3	2	G	970	Selenomonas	0.000290727535967842
154	1	C154_1	563	2.86008056846961e-05	1	0	S	971	Selenomonas ruminantium	9.69091786559472e-05
154	1	C154_1	566	2.86008056846961e-05	1	0	G	158846	Megamonas	9.69091786559472e-05
154	1	C154_1	567	2.86008056846961e-05	1	1	S	158847	Megamonas hypermegale	9.69091786559472e-05
154	1	C154_1	568	2.86008056846961e-05	1	0	F	1843490	Sporomusaceae	9.69091786559472e-05
154	1	C154_1	569	2.86008056846961e-05	1	0	G	365348	Pelosinus	9.69091786559472e-05
154	1	C154_1	570	2.86008056846961e-05	1	0	S	365349	Pelosinus fermentans	9.69091786559472e-05
154	1	C154_1	573	0.000143004028423481	5	0	G	1930845	Ndongobacter	0.000484545893279736
154	1	C154_1	574	0.000143004028423481	5	5	S	1871025	Ndongobacter massiliensis	0.000484545893279736
154	1	C154_1	575	0.870093710539826	30422	20	P	201174	Actinobacteria	2.94817103307123
154	1	C154_1	576	0.834771715519226	29187	18	C	84998	Coriobacteriia	2.82848819743113
154	1	C154_1	577	0.832598054287189	29111	0	O	1643822	Eggerthellales	2.82112309985328
154	1	C154_1	578	0.832598054287189	29111	517	F	1643826	Eggerthellaceae	2.82112309985328
154	1	C154_1	579	0.777198293675933	27174	9	G	84111	Eggerthella	2.63341002079671
154	1	C154_1	580	0.774652821969995	27085	18477	S	84112	Eggerthella lenta	2.62478510389633
154	1	C154_1	582	0.00228806445477569	80	80	S	502558	Eggerthella sp. YY7918	0.00775273429247578
154	1	C154_1	583	0.0289154145472278	1011	12	G	644652	Gordonibacter	0.0979751796211626
154	1	C154_1	584	0.0246252936945234	861	0	S	471189	Gordonibacter pamelaeae	0.0834388028227706
154	1	C154_1	586	0.00240246767751448	84	84	S	1841863	Gordonibacter massiliensis	0.00814037100709957
154	1	C154_1	587	0.00154444350697359	54	54	S	1335613	Gordonibacter urolithinfaciens	0.00523309564742115
154	1	C154_1	588	0.0096384715157426	337	0	G	1981050	Phoenicibacter	0.0326583932070542
154	1	C154_1	589	0.0096384715157426	337	337	S	1944646	Phoenicibacter massiliensis	0.0326583932070542
154	1	C154_1	590	0.00188765317518995	66	0	G	447020	Adlercreutzia	0.00639600579129252
154	1	C154_1	591	0.00188765317518995	66	0	S	446660	Adlercreutzia equolifaciens	0.00639600579129252
154	1	C154_1	593	0.000143004028423481	5	0	G	84108	Slackia	0.000484545893279736
154	1	C154_1	594	0.000143004028423481	5	0	S	84110	Slackia heliotrinireducens	0.000484545893279736
154	1	C154_1	596	2.86008056846961e-05	1	0	G	79603	Denitrobacterium	9.69091786559472e-05
154	1	C154_1	597	2.86008056846961e-05	1	1	S	79604	Denitrobacterium detoxificans	9.69091786559472e-05
154	1	C154_1	598	0.00165884672971238	58	16	O	84999	Coriobacteriales	0.00562073236204494
154	1	C154_1	599	0.00105822981033376	37	1	F	1643824	Atopobiaceae	0.00358563961027005
154	1	C154_1	600	0.0007436209478021	26	0	G	1935188	Libanicoccus	0.00251963864505463
154	1	C154_1	601	0.0007436209478021	26	26	S	1871022	Libanicoccus massiliensis	0.00251963864505463
154	1	C154_1	602	0.000286008056846961	10	0	G	133925	Olsenella	0.000969091786559472
154	1	C154_1	603	0.000171604834108177	6	0	S	133926	Olsenella uli	0.000581455071935683
154	1	C154_1	605	8.58024170540884e-05	3	3	S	712411	Olsenella sp. oral taxon 807	0.000290727535967842
154	1	C154_1	606	2.86008056846961e-05	1	1	S	1805478	Olsenella sp. Marseille-P2300	9.69091786559472e-05
154	1	C154_1	607	0.000143004028423481	5	0	F	84107	Coriobacteriaceae	0.000484545893279736
154	1	C154_1	608	0.000114403222738785	4	0	G	102106	Collinsella	0.000387636714623789
154	1	C154_1	609	0.000114403222738785	4	4	S	74426	Collinsella aerofaciens	0.000387636714623789
154	1	C154_1	610	2.86008056846961e-05	1	0	G	33870	Coriobacterium	9.69091786559472e-05
154	1	C154_1	611	2.86008056846961e-05	1	0	S	33871	Coriobacterium glomerans	9.69091786559472e-05
154	1	C154_1	613	0.0347499789069058	1215	55	C	1760	Actinobacteria	0.117744652066976
154	1	C154_1	614	0.0231952534102886	811	0	O	85004	Bifidobacteriales	0.0785933438899732
154	1	C154_1	615	0.0231952534102886	811	2	F	31953	Bifidobacteriaceae	0.0785933438899732
154	1	C154_1	616	0.0231380517989192	809	44	G	1678	Bifidobacterium	0.0783995255326613
154	1	C154_1	617	0.0136425843116001	477	393	S	1685	Bifidobacterium breve	0.0462256782188868
154	1	C154_1	622	0.00423291924133503	148	0	S	28026	Bifidobacterium pseudocatenulatum	0.0143425584410802
154	1	C154_1	624	0.00251687090025326	88	31	S	216816	Bifidobacterium longum	0.00852800772172336
154	1	C154_1	630	0.000343209668216354	12	0	S	630129	Bifidobacterium kashiwanohense	0.00116291014387137
154	1	C154_1	633	0.000257407251162265	9	0	S	33905	Bifidobacterium thermophilum	0.000872182607903525
154	1	C154_1	635	0.000228806445477569	8	8	S	1680	Bifidobacterium adolescentis	0.000775273429247578
154	1	C154_1	636	0.000200205639792873	7	0	S	158787	Bifidobacterium scardovii	0.000678364250591631
154	1	C154_1	638	0.000143004028423481	5	4	S	1681	Bifidobacterium bifidum	0.000484545893279736
154	1	C154_1	640	0.000143004028423481	5	5	S	1689	Bifidobacterium dentium	0.000484545893279736
154	1	C154_1	641	0.000114403222738785	4	0	S	1686	Bifidobacterium catenulatum	0.000387636714623789
154	1	C154_1	643	2.86008056846961e-05	1	1	S	1683	Bifidobacterium angulatum	9.69091786559472e-05
154	1	C154_1	644	2.86008056846961e-05	1	1	S	1684	Bifidobacterium asteroides	9.69091786559472e-05
154	1	C154_1	645	0.00417571762996564	146	1	O	85007	Corynebacteriales	0.0141487400837683
154	1	C154_1	646	0.00314608862531658	110	0	F	1653	Corynebacteriaceae	0.0106600096521542
154	1	C154_1	647	0.00314608862531658	110	44	G	1716	Corynebacterium	0.0106600096521542
154	1	C154_1	648	0.000715020142117403	25	25	S	187491	Corynebacterium glaucum	0.00242272946639868
154	1	C154_1	649	0.000486213696639834	17	17	S	28028	Corynebacterium flavescens	0.0016474560371511
154	1	C154_1	650	0.000143004028423481	5	5	S	161896	Corynebacterium camporealensis	0.000484545893279736
154	1	C154_1	651	0.000143004028423481	5	5	S	38302	Corynebacterium mycetoides	0.000484545893279736
154	1	C154_1	652	0.000114403222738785	4	0	S	191493	Corynebacterium sphenisci	0.000387636714623789
154	1	C154_1	654	5.72016113693923e-05	2	2	S	1697	Corynebacterium ammoniagenes	0.000193818357311894
154	1	C154_1	655	5.72016113693923e-05	2	0	S	38289	Corynebacterium jeikeium	0.000193818357311894
154	1	C154_1	657	2.86008056846961e-05	1	1	S	1487956	Corynebacterium sp. ATCC 6931	9.69091786559472e-05
154	1	C154_1	658	2.86008056846961e-05	1	1	S	1717	Corynebacterium diphtheriae	9.69091786559472e-05
154	1	C154_1	659	2.86008056846961e-05	1	1	S	2079535	Corynebacterium sp. 2184	9.69091786559472e-05
154	1	C154_1	660	2.86008056846961e-05	1	0	S	161879	Corynebacterium kroppenstedtii	9.69091786559472e-05
154	1	C154_1	662	2.86008056846961e-05	1	1	S	43770	Corynebacterium striatum	9.69091786559472e-05
154	1	C154_1	663	2.86008056846961e-05	1	1	S	441500	Corynebacterium timonense	9.69091786559472e-05
154	1	C154_1	664	0.000457612890955138	16	3	F	1762	Mycobacteriaceae	0.00155054685849516
154	1	C154_1	665	0.000228806445477569	8	0	G	1866885	Mycolicibacterium	0.000775273429247578
154	1	C154_1	666	8.58024170540884e-05	3	0	S	1810	Mycolicibacterium vaccae	0.000290727535967842
154	1	C154_1	668	8.58024170540884e-05	3	3	S	134601	Mycolicibacterium goodii	0.000290727535967842
154	1	C154_1	669	2.86008056846961e-05	1	1	S	1804	Mycolicibacterium gilvum	9.69091786559472e-05
154	1	C154_1	670	2.86008056846961e-05	1	1	S	758802	Mycolicibacterium litorale	9.69091786559472e-05
154	1	C154_1	671	0.000143004028423481	5	5	G	1763	Mycobacterium	0.000484545893279736
154	1	C154_1	672	0.00037181047390105	13	0	F	85025	Nocardiaceae	0.00125981932252731
154	1	C154_1	673	0.000200205639792873	7	0	G	1817	Nocardia	0.000678364250591631
154	1	C154_1	674	0.000200205639792873	7	7	S	455432	Nocardia terpenica	0.000678364250591631
154	1	C154_1	675	0.000171604834108177	6	3	G	1827	Rhodococcus	0.000581455071935683
154	1	C154_1	676	8.58024170540884e-05	3	3	S	38310	Rhodococcus coprophilus	0.000290727535967842
154	1	C154_1	677	0.000171604834108177	6	0	F	85026	Gordoniaceae	0.000581455071935683
154	1	C154_1	678	0.000171604834108177	6	0	G	2053	Gordonia	0.000581455071935683
154	1	C154_1	679	0.000171604834108177	6	0	S	84595	Gordonia polyisoprenivorans	0.000581455071935683
154	1	C154_1	681	0.00160164511834298	56	5	O	85006	Micrococcales	0.00542691400473304
154	1	C154_1	682	0.000657818530748011	23	0	F	85023	Microbacteriaceae	0.00222891110908679
154	1	C154_1	683	0.000200205639792873	7	0	G	33882	Microbacterium	0.000678364250591631
154	1	C154_1	684	0.000114403222738785	4	4	S	1795053	Microbacterium sp. PAMC 28756	0.000387636714623789
154	1	C154_1	685	8.58024170540884e-05	3	3	S	1906742	Microbacterium sp. BH-3-3-3	0.000290727535967842
154	1	C154_1	686	0.000200205639792873	7	0	G	46352	Agrococcus	0.000678364250591631
154	1	C154_1	687	0.000171604834108177	6	6	S	684552	Agrococcus carbonis	0.000581455071935683
154	1	C154_1	688	2.86008056846961e-05	1	1	S	399736	Agrococcus jejuensis	9.69091786559472e-05
154	1	C154_1	689	0.000114403222738785	4	1	G	2034	Curtobacterium	0.000387636714623789
154	1	C154_1	690	5.72016113693923e-05	2	2	S	69373	Curtobacterium pusillum	0.000193818357311894
154	1	C154_1	691	2.86008056846961e-05	1	1	S	1905847	Curtobacterium sp. BH-2-1-1	9.69091786559472e-05
154	1	C154_1	692	8.58024170540884e-05	3	0	G	33877	Agromyces	0.000290727535967842
154	1	C154_1	693	8.58024170540884e-05	3	3	S	2080742	Agromyces sp. 30A	0.000290727535967842
154	1	C154_1	694	2.86008056846961e-05	1	0	G	1573	Clavibacter	9.69091786559472e-05
154	1	C154_1	695	2.86008056846961e-05	1	0	S	28447	Clavibacter michiganensis	9.69091786559472e-05
154	1	C154_1	698	2.86008056846961e-05	1	0	G	1705353	Aurantimicrobium	9.69091786559472e-05
154	1	C154_1	699	2.86008056846961e-05	1	1	S	708131	Aurantimicrobium minutum	9.69091786559472e-05
154	1	C154_1	700	0.000572016113693923	20	1	F	1268	Micrococcaceae	0.00193818357311894
154	1	C154_1	701	0.000228806445477569	8	8	G	57493	Kocuria	0.000775273429247578
154	1	C154_1	702	0.000114403222738785	4	0	G	1663	Arthrobacter	0.000387636714623789
154	1	C154_1	703	5.72016113693923e-05	2	2	S	1618207	Arthrobacter sp. IHBB 11108	0.000193818357311894
154	1	C154_1	704	2.86008056846961e-05	1	1	S	1494608	Arthrobacter sp. PAMC 25486	9.69091786559472e-05
154	1	C154_1	705	2.86008056846961e-05	1	1	S	2211210	Arthrobacter sp. DCT5	9.69091786559472e-05
154	1	C154_1	706	8.58024170540884e-05	3	0	G	1645	Renibacterium	0.000290727535967842
154	1	C154_1	707	8.58024170540884e-05	3	3	S	1646	Renibacterium salmoninarum	0.000290727535967842
154	1	C154_1	708	8.58024170540884e-05	3	1	G	32207	Rothia	0.000290727535967842
154	1	C154_1	709	2.86008056846961e-05	1	0	S	2047	Rothia dentocariosa	9.69091786559472e-05
154	1	C154_1	711	2.86008056846961e-05	1	1	S	43675	Rothia mucilaginosa	9.69091786559472e-05
154	1	C154_1	712	2.86008056846961e-05	1	0	G	1868332	Neomicrococcus	9.69091786559472e-05
154	1	C154_1	713	2.86008056846961e-05	1	1	S	556325	Neomicrococcus aestuarii	9.69091786559472e-05
154	1	C154_1	714	8.58024170540884e-05	3	0	F	85021	Intrasporangiaceae	0.000290727535967842
154	1	C154_1	715	2.86008056846961e-05	1	0	G	53457	Janibacter	9.69091786559472e-05
154	1	C154_1	716	2.86008056846961e-05	1	1	S	857417	Janibacter indicus	9.69091786559472e-05
154	1	C154_1	717	2.86008056846961e-05	1	0	G	265976	Serinicoccus	9.69091786559472e-05
154	1	C154_1	718	2.86008056846961e-05	1	1	S	1758689	Serinicoccus sp. JLT9	9.69091786559472e-05
154	1	C154_1	719	2.86008056846961e-05	1	0	G	267408	Arsenicicoccus	9.69091786559472e-05
154	1	C154_1	720	2.86008056846961e-05	1	1	S	1658671	Arsenicicoccus sp. oral taxon 190	9.69091786559472e-05
154	1	C154_1	721	5.72016113693923e-05	2	0	F	85017	Promicromonosporaceae	0.000193818357311894
154	1	C154_1	722	5.72016113693923e-05	2	0	G	157920	Cellulosimicrobium	0.000193818357311894
154	1	C154_1	723	5.72016113693923e-05	2	2	S	1980001	Cellulosimicrobium sp. TH-20	0.000193818357311894
154	1	C154_1	724	2.86008056846961e-05	1	0	F	85018	Dermatophilaceae	9.69091786559472e-05
154	1	C154_1	725	2.86008056846961e-05	1	0	G	1862	Dermatophilus	9.69091786559472e-05
154	1	C154_1	726	2.86008056846961e-05	1	1	S	1863	Dermatophilus congolensis	9.69091786559472e-05
154	1	C154_1	727	2.86008056846961e-05	1	0	F	85020	Dermabacteraceae	9.69091786559472e-05
154	1	C154_1	728	2.86008056846961e-05	1	0	G	36739	Dermabacter	9.69091786559472e-05
154	1	C154_1	729	2.86008056846961e-05	1	1	S	1630135	Dermabacter vaginalis	9.69091786559472e-05
154	1	C154_1	730	2.86008056846961e-05	1	0	F	125316	Beutenbergiaceae	9.69091786559472e-05
154	1	C154_1	731	2.86008056846961e-05	1	0	G	947525	Miniimonas	9.69091786559472e-05
154	1	C154_1	732	2.86008056846961e-05	1	1	S	2171623	Miniimonas sp. S16	9.69091786559472e-05
154	1	C154_1	733	0.00137283867286541	48	0	O	2037	Actinomycetales	0.00465164057548547
154	1	C154_1	734	0.00137283867286541	48	0	F	2049	Actinomycetaceae	0.00465164057548547
154	1	C154_1	735	0.000629217725063315	22	0	G	1069494	Trueperella	0.00213200193043084
154	1	C154_1	736	0.000629217725063315	22	22	S	1661	Trueperella pyogenes	0.00213200193043084
154	1	C154_1	737	0.000400411279585746	14	0	G	2050	Mobiluncus	0.00135672850118326
154	1	C154_1	738	0.000400411279585746	14	0	S	2051	Mobiluncus curtisii	0.00135672850118326
154	1	C154_1	740	0.000343209668216354	12	6	G	1654	Actinomyces	0.00116291014387137
154	1	C154_1	741	8.58024170540884e-05	3	3	S	544580	Actinomyces oris	0.000290727535967842
154	1	C154_1	742	5.72016113693923e-05	2	2	S	131110	Actinomyces radingae	0.000193818357311894
154	1	C154_1	743	2.86008056846961e-05	1	1	S	712122	Actinomyces sp. oral taxon 414	9.69091786559472e-05
154	1	C154_1	744	0.0007436209478021	26	0	O	85009	Propionibacteriales	0.00251963864505463
154	1	C154_1	745	0.000486213696639834	17	0	F	31957	Propionibacteriaceae	0.0016474560371511
154	1	C154_1	746	0.000228806445477569	8	0	G	203133	Propionimicrobium	0.000775273429247578
154	1	C154_1	747	0.000228806445477569	8	8	S	1871034	Propionimicrobium sp. Marseille-P3275	0.000775273429247578
154	1	C154_1	748	0.000114403222738785	4	0	G	1912216	Cutibacterium	0.000387636714623789
154	1	C154_1	749	8.58024170540884e-05	3	3	S	1747	Cutibacterium acnes	0.000290727535967842
154	1	C154_1	750	2.86008056846961e-05	1	1	S	33010	Cutibacterium avidum	9.69091786559472e-05
154	1	C154_1	751	5.72016113693923e-05	2	2	G	72763	Tessaracoccus	0.000193818357311894
154	1	C154_1	752	5.72016113693923e-05	2	0	G	1912217	Pseudopropionibacterium	0.000193818357311894
154	1	C154_1	753	5.72016113693923e-05	2	0	S	1750	Pseudopropionibacterium propionicum	0.000193818357311894
154	1	C154_1	755	2.86008056846961e-05	1	0	G	1912215	Acidipropionibacterium	9.69091786559472e-05
154	1	C154_1	756	2.86008056846961e-05	1	1	S	1748	Acidipropionibacterium acidipropionici	9.69091786559472e-05
154	1	C154_1	757	0.000257407251162265	9	0	F	85015	Nocardioidaceae	0.000872182607903525
154	1	C154_1	758	0.000171604834108177	6	0	G	1839	Nocardioides	0.000581455071935683
154	1	C154_1	759	0.000171604834108177	6	6	S	196162	Nocardioides sp. JS614	0.000581455071935683
154	1	C154_1	760	5.72016113693923e-05	2	0	G	117156	Actinopolymorpha	0.000193818357311894
154	1	C154_1	761	5.72016113693923e-05	2	2	S	117157	Actinopolymorpha singaporensis	0.000193818357311894
154	1	C154_1	762	2.86008056846961e-05	1	0	G	53387	Friedmanniella	9.69091786559472e-05
154	1	C154_1	763	2.86008056846961e-05	1	1	S	546871	Friedmanniella luteola	9.69091786559472e-05
154	1	C154_1	764	0.000629217725063315	22	0	O	85011	Streptomycetales	0.00213200193043084
154	1	C154_1	765	0.000629217725063315	22	1	F	2062	Streptomycetaceae	0.00213200193043084
154	1	C154_1	766	0.000572016113693923	20	5	G	1883	Streptomyces	0.00193818357311894
154	1	C154_1	767	0.000114403222738785	4	0	S	29303	Streptomyces cattleya	0.000387636714623789
154	1	C154_1	769	5.72016113693923e-05	2	2	S	1969	Streptomyces chartreusis	0.000193818357311894
154	1	C154_1	770	5.72016113693923e-05	2	2	S	67258	Streptomyces cavourensis	0.000193818357311894
154	1	C154_1	771	5.72016113693923e-05	2	0	S	285530	Streptomyces sviceus	0.000193818357311894
154	1	C154_1	773	2.86008056846961e-05	1	1	S	1841249	Streptomyces sp. RTd22	9.69091786559472e-05
154	1	C154_1	774	2.86008056846961e-05	1	1	S	1912	Streptomyces hygroscopicus	9.69091786559472e-05
154	1	C154_1	775	2.86008056846961e-05	1	1	S	164348	Streptomyces puniciscabiei	9.69091786559472e-05
154	1	C154_1	776	2.86008056846961e-05	1	1	S	362257	Streptomyces vietnamensis	9.69091786559472e-05
154	1	C154_1	777	2.86008056846961e-05	1	1	S	1495638	Streptomyces sp. M56	9.69091786559472e-05
154	1	C154_1	778	2.86008056846961e-05	1	0	G	2063	Kitasatospora	9.69091786559472e-05
154	1	C154_1	779	2.86008056846961e-05	1	1	S	2018025	Kitasatospora sp. MMS16-BH015	9.69091786559472e-05
154	1	C154_1	780	0.000457612890955138	16	0	O	85010	Pseudonocardiales	0.00155054685849516
154	1	C154_1	781	0.000457612890955138	16	0	F	2070	Pseudonocardiaceae	0.00155054685849516
154	1	C154_1	782	0.000343209668216354	12	4	G	65496	Actinoalloteichus	0.00116291014387137
154	1	C154_1	783	0.000228806445477569	8	8	S	2072503	Actinoalloteichus sp. AHMU CJ021	0.000775273429247578
154	1	C154_1	784	5.72016113693923e-05	2	1	G	1813	Amycolatopsis	0.000193818357311894
154	1	C154_1	785	2.86008056846961e-05	1	1	S	31958	Amycolatopsis orientalis	9.69091786559472e-05
154	1	C154_1	786	5.72016113693923e-05	2	0	G	1851	Saccharomonospora	0.000193818357311894
154	1	C154_1	787	2.86008056846961e-05	1	0	S	40988	Saccharomonospora azurea	9.69091786559472e-05
154	1	C154_1	789	2.86008056846961e-05	1	0	S	40990	Saccharomonospora glauca	9.69091786559472e-05
154	1	C154_1	791	0.000457612890955138	16	0	O	85013	Frankiales	0.00155054685849516
154	1	C154_1	792	0.000257407251162265	9	0	F	74712	Frankiaceae	0.000872182607903525
154	1	C154_1	793	0.000257407251162265	9	0	G	1854	Frankia	0.000872182607903525
154	1	C154_1	794	0.000143004028423481	5	5	S	656024	Frankia symbiont of Datisca glomerata	0.000484545893279736
154	1	C154_1	795	8.58024170540884e-05	3	3	S	298654	Frankia inefficax	0.000290727535967842
154	1	C154_1	796	2.86008056846961e-05	1	0	S	1859	Frankia alni	9.69091786559472e-05
154	1	C154_1	800	0.000200205639792873	7	7	S	1882833	Frankineae bacterium MT45	0.000678364250591631
154	1	C154_1	801	0.000314608862531658	11	0	O	85012	Streptosporangiales	0.00106600096521542
154	1	C154_1	802	0.000228806445477569	8	0	F	2012	Thermomonosporaceae	0.000775273429247578
154	1	C154_1	803	0.000228806445477569	8	0	G	2019	Thermomonospora	0.000775273429247578
154	1	C154_1	804	0.000228806445477569	8	0	S	2020	Thermomonospora curvata	0.000775273429247578
154	1	C154_1	806	5.72016113693923e-05	2	0	F	83676	Nocardiopsaceae	0.000193818357311894
154	1	C154_1	807	5.72016113693923e-05	2	0	G	83677	Thermobifida	0.000193818357311894
154	1	C154_1	808	5.72016113693923e-05	2	0	S	2021	Thermobifida fusca	0.000193818357311894
154	1	C154_1	810	2.86008056846961e-05	1	0	F	2004	Streptosporangiaceae	9.69091786559472e-05
154	1	C154_1	811	2.86008056846961e-05	1	0	G	83681	Nonomuraea	9.69091786559472e-05
154	1	C154_1	812	2.86008056846961e-05	1	1	S	1909395	Nonomuraea sp. ATCC 55076	9.69091786559472e-05
154	1	C154_1	813	0.000200205639792873	7	0	O	85008	Micromonosporales	0.000678364250591631
154	1	C154_1	814	0.000200205639792873	7	0	F	28056	Micromonosporaceae	0.000678364250591631
154	1	C154_1	815	0.000171604834108177	6	0	G	1865	Actinoplanes	0.000581455071935683
154	1	C154_1	816	0.000171604834108177	6	6	S	113562	Actinoplanes derwentensis	0.000581455071935683
154	1	C154_1	817	2.86008056846961e-05	1	0	G	1873	Micromonospora	9.69091786559472e-05
154	1	C154_1	818	2.86008056846961e-05	1	1	S	648999	Micromonospora sp. L5	9.69091786559472e-05
154	1	C154_1	819	2.86008056846961e-05	1	0	O	1643684	Nakamurellales	9.69091786559472e-05
154	1	C154_1	820	2.86008056846961e-05	1	0	F	85031	Nakamurellaceae	9.69091786559472e-05
154	1	C154_1	821	2.86008056846961e-05	1	0	G	53460	Nakamurella	9.69091786559472e-05
154	1	C154_1	822	2.86008056846961e-05	1	1	S	1090615	Nakamurella panacisegetis	9.69091786559472e-05
154	1	C154_1	851	0.00163024592402768	57	18	P	544448	Tenericutes	0.00552382318338899
154	1	C154_1	852	0.000972427393279669	34	8	C	31969	Mollicutes	0.00329491207430221
154	1	C154_1	853	0.000400411279585746	14	0	O	2085	Mycoplasmatales	0.00135672850118326
154	1	C154_1	854	0.000400411279585746	14	1	F	2092	Mycoplasmataceae	0.00135672850118326
154	1	C154_1	855	0.00037181047390105	13	8	G	2093	Mycoplasma	0.00125981932252731
154	1	C154_1	856	8.58024170540884e-05	3	3	S	2096	Mycoplasma gallisepticum	0.000290727535967842
154	1	C154_1	857	2.86008056846961e-05	1	1	S	1749074	Mycoplasma sp. (ex Biomphalaria glabrata)	9.69091786559472e-05
154	1	C154_1	858	2.86008056846961e-05	1	0	S	171284	Mycoplasma cynos	9.69091786559472e-05
154	1	C154_1	860	0.000200205639792873	7	0	O	186328	Entomoplasmatales	0.000678364250591631
154	1	C154_1	861	0.000114403222738785	4	0	F	2131	Spiroplasmataceae	0.000387636714623789
154	1	C154_1	862	0.000114403222738785	4	4	G	2132	Spiroplasma	0.000387636714623789
154	1	C154_1	863	8.58024170540884e-05	3	0	F	33925	Entomoplasmataceae	0.000290727535967842
154	1	C154_1	864	8.58024170540884e-05	3	0	G	46239	Mesoplasma	0.000290727535967842
154	1	C154_1	865	8.58024170540884e-05	3	0	S	138853	Mesoplasma lactucae	0.000290727535967842
154	1	C154_1	867	0.000143004028423481	5	0	O	186329	Acholeplasmatales	0.000484545893279736
154	1	C154_1	868	0.000143004028423481	5	0	F	2146	Acholeplasmataceae	0.000484545893279736
154	1	C154_1	869	8.58024170540884e-05	3	0	G	2147	Acholeplasma	0.000290727535967842
154	1	C154_1	870	5.72016113693923e-05	2	2	S	61635	Acholeplasma brassicae	0.000193818357311894
154	1	C154_1	871	2.86008056846961e-05	1	0	S	38986	Acholeplasma palmae	9.69091786559472e-05
154	1	C154_1	873	5.72016113693923e-05	2	0	G	33926	Candidatus Phytoplasma	0.000193818357311894
154	1	C154_1	875	5.72016113693923e-05	2	2	S	37692	Candidatus Phytoplasma mali	0.000193818357311894
154	1	C154_1	876	8.58024170540884e-05	3	0	G	1912503	Candidatus Izimaplasma	0.000290727535967842
154	1	C154_1	877	8.58024170540884e-05	3	3	S	1541959	Candidatus Izimaplasma sp. HR1	0.000290727535967842
154	1	C154_1	879	5.72016113693923e-05	2	2	S	1911683	Tenericutes bacterium MZ-XQ	0.000193818357311894
154	1	C154_1	881	0.000858024170540884	30	0	P	1117	Cyanobacteria	0.00290727535967842
154	1	C154_1	882	0.000800822559171492	28	0	O	1890424	Synechococcales	0.00271345700236652
154	1	C154_1	883	0.0007436209478021	26	0	F	1890426	Synechococcaceae	0.00251963864505463
154	1	C154_1	884	0.000543415308009227	19	0	G	167375	Cyanobium	0.001841274394463
154	1	C154_1	885	0.000543415308009227	19	19	S	1851505	Cyanobium sp. NIES-981	0.001841274394463
154	1	C154_1	886	0.000200205639792873	7	4	G	1129	Synechococcus	0.000678364250591631
154	1	C154_1	887	2.86008056846961e-05	1	1	S	1827144	Synechococcus sp. NIES-970	9.69091786559472e-05
154	1	C154_1	888	2.86008056846961e-05	1	1	S	32051	Synechococcus sp. WH 7803	9.69091786559472e-05
154	1	C154_1	889	2.86008056846961e-05	1	1	S	1173263	Synechococcus sp. PCC 7502	9.69091786559472e-05
154	1	C154_1	890	5.72016113693923e-05	2	0	F	1213	Prochloraceae	0.000193818357311894
154	1	C154_1	891	5.72016113693923e-05	2	0	G	1218	Prochlorococcus	0.000193818357311894
154	1	C154_1	892	5.72016113693923e-05	2	0	S	1219	Prochlorococcus marinus	0.000193818357311894
154	1	C154_1	894	2.86008056846961e-05	1	0	C	307596	Gloeobacteria	9.69091786559472e-05
154	1	C154_1	895	2.86008056846961e-05	1	0	O	307595	Gloeobacterales	9.69091786559472e-05
154	1	C154_1	896	2.86008056846961e-05	1	0	F	1890422	Gloeobacteraceae	9.69091786559472e-05
154	1	C154_1	897	2.86008056846961e-05	1	0	G	33071	Gloeobacter	9.69091786559472e-05
154	1	C154_1	898	2.86008056846961e-05	1	0	S	1416614	Gloeobacter kilaueensis	9.69091786559472e-05
154	1	C154_1	901	2.86008056846961e-05	1	0	O	1150	Oscillatoriales	9.69091786559472e-05
154	1	C154_1	902	2.86008056846961e-05	1	0	F	1892255	Gomontiellaceae	9.69091786559472e-05
154	1	C154_1	903	2.86008056846961e-05	1	0	G	241421	Crinalium	9.69091786559472e-05
154	1	C154_1	904	2.86008056846961e-05	1	0	S	241425	Crinalium epipsammum	9.69091786559472e-05
154	1	C154_1	906	0.000400411279585746	14	0	P	200795	Chloroflexi	0.00135672850118326
154	1	C154_1	907	0.000228806445477569	8	0	C	32061	Chloroflexia	0.000775273429247578
154	1	C154_1	908	0.000228806445477569	8	0	O	32064	Chloroflexales	0.000775273429247578
154	1	C154_1	910	0.000228806445477569	8	0	F	1508635	Roseiflexaceae	0.000775273429247578
154	1	C154_1	911	0.000228806445477569	8	0	G	120961	Roseiflexus	0.000775273429247578
154	1	C154_1	912	0.000228806445477569	8	0	S	120962	Roseiflexus castenholzii	0.000775273429247578
154	1	C154_1	914	0.000143004028423481	5	0	C	301297	Dehalococcoidia	0.000484545893279736
154	1	C154_1	915	0.000143004028423481	5	0	O	1202465	Dehalococcoidales	0.000484545893279736
154	1	C154_1	916	0.000143004028423481	5	0	F	1202464	Dehalococcoidaceae	0.000484545893279736
154	1	C154_1	917	0.000143004028423481	5	0	G	61434	Dehalococcoides	0.000484545893279736
154	1	C154_1	918	0.000143004028423481	5	0	S	61435	Dehalococcoides mccartyi	0.000484545893279736
154	1	C154_1	920	2.86008056846961e-05	1	0	C	292625	Anaerolineae	9.69091786559472e-05
154	1	C154_1	921	2.86008056846961e-05	1	0	O	292629	Anaerolineales	9.69091786559472e-05
154	1	C154_1	922	2.86008056846961e-05	1	0	F	292628	Anaerolineaceae	9.69091786559472e-05
154	1	C154_1	924	2.86008056846961e-05	1	1	S	1889813	Anaerolineaceae bacterium oral taxon 439	9.69091786559472e-05
154	1	C154_1	925	5.93847108673051	207633	491	P	1224	Proteobacteria	20.1215434918703
154	1	C154_1	926	5.8616779234671	204948	737	C	1236	Gammaproteobacteria	19.8613423471791
154	1	C154_1	927	5.83527937982013	204025	3916	O	91347	Enterobacterales	19.7718951752796
154	1	C154_1	928	5.71761566523329	199911	15331	F	543	Enterobacteriaceae	19.3732108142891
154	1	C154_1	929	3.4299230209315	119924	3217	G	547	Enterobacter	11.6217363411358
154	1	C154_1	931	0.757892749838763	26499	13410	S	158836	Enterobacter hormaechei	2.56799632520395
154	1	C154_1	938	0.280001887653175	9790	9385	S	550	Enterobacter cloacae	0.948740859041723
154	1	C154_1	946	0.0428726077213595	1499	1499	S	2027919	Enterobacter cloacae complex sp.	0.145266858805265
154	1	C154_1	947	0.0154730358754206	541	161	S	61645	Enterobacter asburiae	0.0524278656528674
154	1	C154_1	950	0.00932386265321094	326	326	S	69218	Enterobacter cancerogenus	0.0315923922418388
154	1	C154_1	951	0.0029744837912084	104	104	S	1870930	Enterobacter cloacae complex sp. 35734	0.0100785545802185
154	1	C154_1	952	0.00265987492867674	93	93	S	208224	Enterobacter kobei	0.00901255361500309
154	1	C154_1	953	0.00183045156382055	64	64	S	1915310	Enterobacter cloacae complex sp. ECNIH7	0.00620218743398062
154	1	C154_1	954	0.00137283867286541	48	48	S	1812935	Enterobacter roggenkampii	0.00465164057548547
154	1	C154_1	955	0.0007436209478021	26	26	S	299767	Enterobacter ludwigii	0.00251963864505463
154	1	C154_1	956	0.000572016113693923	20	20	S	2077136	Enterobacter cloacae complex sp. FDA-CDC-AR_0164	0.00193818357311894
154	1	C154_1	957	8.58024170540884e-05	3	3	S	2077137	Enterobacter cloacae complex sp. FDA-CDC-AR_0132	0.000290727535967842
154	1	C154_1	958	0.00131563706149602	46	46	S	1560339	Enterobacter sp. E20	0.00445782221817357
154	1	C154_1	959	0.000772221753486796	27	27	S	1827481	Enterobacter sp. ODB01	0.00261654782371057
154	1	C154_1	960	0.000600616919378619	21	21	S	2051905	Enterobacter sp. CRENT-193	0.00203509275177489
154	1	C154_1	961	0.000486213696639834	17	17	S	881260	Enterobacter bugandensis	0.0016474560371511
154	1	C154_1	962	0.000171604834108177	6	6	S	1692238	Enterobacter sp. FY-07	0.000581455071935683
154	1	C154_1	963	0.000114403222738785	4	4	S	1914861	Enterobacter sp. SA187	0.000387636714623789
154	1	C154_1	964	5.72016113693923e-05	2	2	S	399742	Enterobacter sp. 638	0.000193818357311894
154	1	C154_1	965	5.72016113693923e-05	2	2	S	1977566	Enterobacter sp. Crenshaw	0.000193818357311894
154	1	C154_1	966	2.86008056846961e-05	1	1	S	1166130	Enterobacter sp. R4-368	9.69091786559472e-05
154	1	C154_1	967	2.86008056846961e-05	1	1	S	1868135	Enterobacter sp. HK169	9.69091786559472e-05
154	1	C154_1	968	1.16322336800228	40671	2882	G	570	Klebsiella	3.94139320511603
154	1	C154_1	969	1.05465470962317	36875	36105	S	573	Klebsiella pneumoniae	3.57352596293805
154	1	C154_1	989	0.0161308544061686	564	561	S	571	Klebsiella oxytoca	0.0546567767619542
154	1	C154_1	991	0.00491933857776774	172	153	S	1134687	Klebsiella michiganensis	0.0166683787288229
154	1	C154_1	994	0.00237386687182978	83	79	S	244366	Klebsiella variicola	0.00804346182844362
154	1	C154_1	996	0.00108683061601845	38	37	S	1463165	Klebsiella quasipneumoniae	0.00368254878892599
154	1	C154_1	998	0.00088662497622558	31	31	S	2026240	Klebsiella quasivariicola	0.00300418453833436
154	1	C154_1	999	0.000600616919378619	21	18	S	548	Klebsiella aerogenes	0.00203509275177489
154	1	C154_1	1002	0.000143004028423481	5	5	S	1905288	Klebsiella sp. LTGPAF-6F	0.000484545893279736
154	1	C154_1	1003	0.514700099101792	17996	681	G	561	Escherichia	1.74397757909243
154	1	C154_1	1004	0.493964514980387	17271	16984	S	562	Escherichia coli	1.67371842456686
154	1	C154_1	1064	0.000572016113693923	20	19	S	208962	Escherichia albertii	0.00193818357311894
154	1	C154_1	1066	0.00037181047390105	13	13	S	1499973	Escherichia marmotae	0.00125981932252731
154	1	C154_1	1067	0.000314608862531658	11	7	S	564	Escherichia fergusonii	0.00106600096521542
154	1	C154_1	1070	0.125042722453492	4372	93	G	544	Citrobacter	0.423686929083801
154	1	C154_1	1072	0.0778227922680582	2721	2688	S	546	Citrobacter freundii	0.263689875122832
154	1	C154_1	1074	0.00283147976278492	99	99	S	2077148	Citrobacter freundii complex sp. CFNIH4	0.00959400868693877
154	1	C154_1	1075	0.00131563706149602	46	46	S	2077147	Citrobacter freundii complex sp. CFNIH3	0.00445782221817357
154	1	C154_1	1076	0.000486213696639834	17	17	S	67827	Citrobacter werkmanii	0.0016474560371511
154	1	C154_1	1077	0.000400411279585746	14	14	S	2066049	Citrobacter freundii complex sp. CFNIH2	0.00135672850118326
154	1	C154_1	1078	0.000314608862531658	11	11	S	2077149	Citrobacter freundii complex sp. CFNIH9	0.00106600096521542
154	1	C154_1	1079	0.000257407251162265	9	9	S	133448	Citrobacter youngae	0.000872182607903525
154	1	C154_1	1080	0.000200205639792873	7	7	S	57706	Citrobacter braakii	0.000678364250591631
154	1	C154_1	1081	0.00306028620826249	107	107	S	545	Citrobacter koseri	0.0103692821161864
154	1	C154_1	1082	0.0015158427012889	53	51	S	35703	Citrobacter amalonaticus	0.0051361864687652
154	1	C154_1	1084	0.000657818530748011	23	23	S	1702170	Citrobacter sp. FDAARGOS_156	0.00222891110908679
154	1	C154_1	1085	0.000114403222738785	4	0	S	67825	Citrobacter rodentium	0.000387636714623789
154	1	C154_1	1087	8.58024170540884e-05	3	3	S	1703250	Citrobacter sp. CRE-46	0.000290727535967842
154	1	C154_1	1088	2.86008056846961e-05	1	1	S	67824	Citrobacter farmeri	9.69091786559472e-05
154	1	C154_1	1089	0.0293158258268135	1025	1	G	590	Salmonella	0.0993319081223459
154	1	C154_1	1090	0.0291442209927054	1019	168	S	28901	Salmonella enterica	0.0987504530504102
154	1	C154_1	1150	0.000143004028423481	5	5	S	54736	Salmonella bongori	0.000484545893279736
154	1	C154_1	1151	0.00912365701341807	319	1	G	413496	Cronobacter	0.0309140279912472
154	1	C154_1	1152	0.00683559255864238	239	13	S	413503	Cronobacter malonaticus	0.0231612936987714
154	1	C154_1	1154	0.00208785881498282	73	3	S	28141	Cronobacter sakazakii	0.00707437004188415
154	1	C154_1	1157	5.72016113693923e-05	2	0	S	413497	Cronobacter dublinensis	0.000193818357311894
154	1	C154_1	1160	5.72016113693923e-05	2	0	S	413501	Cronobacter muytjensii	0.000193818357311894
154	1	C154_1	1162	5.72016113693923e-05	2	0	S	1163710	Cronobacter condimenti	0.000193818357311894
154	1	C154_1	1166	0.00157304431265829	55	55	S	2282309	Enterobacteriaceae bacterium w17	0.0053300048260771
154	1	C154_1	1167	0.000800822559171492	28	28	S	891974	Plautia stali symbiont	0.00271345700236652
154	1	C154_1	1168	0.000143004028423481	5	5	S	693444	Enterobacteriaceae bacterium strain FGI 57	0.000484545893279736
154	1	C154_1	1169	8.58024170540884e-05	3	3	S	1920109	Enterobacteriaceae bacterium ENNIH2	0.000290727535967842
154	1	C154_1	1170	8.58024170540884e-05	3	3	S	2282310	Enterobacteriaceae bacterium w6	0.000290727535967842
154	1	C154_1	1171	5.72016113693923e-05	2	2	S	2066051	Enterobacteriaceae bacterium ENNIH1	0.000193818357311894
154	1	C154_1	1174	5.72016113693923e-05	2	0	G	203804	Candidatus Blochmannia	0.000193818357311894
154	1	C154_1	1175	2.86008056846961e-05	1	1	S	203907	Candidatus Blochmannia floridanus	9.69091786559472e-05
154	1	C154_1	1177	2.86008056846961e-05	1	1	S	1505597	Blochmannia endosymbiont of Camponotus (Colobopsis) obliquus	9.69091786559472e-05
154	1	C154_1	1179	2.86008056846961e-05	1	1	S	134287	secondary endosymbiont of Heteropsylla cubana	9.69091786559472e-05
154	1	C154_1	1180	2.86008056846961e-05	1	0	G	568987	Candidatus Hamiltonella	9.69091786559472e-05
154	1	C154_1	1181	2.86008056846961e-05	1	1	S	138072	Candidatus Hamiltonella defensa	9.69091786559472e-05
154	1	C154_1	1182	0.00200205639792873	70	3	G	160674	Raoultella	0.00678364250591631
154	1	C154_1	1183	0.000972427393279669	34	34	S	575	Raoultella planticola	0.00329491207430221
154	1	C154_1	1184	0.000943826587594973	33	33	S	54291	Raoultella ornithinolytica	0.00319800289564626
154	1	C154_1	1185	0.000486213696639834	17	3	G	1330545	Lelliottia	0.0016474560371511
154	1	C154_1	1186	0.000200205639792873	7	7	S	1907578	Lelliottia jeotgali	0.000678364250591631
154	1	C154_1	1187	0.000114403222738785	4	4	S	2153385	Lelliottia sp. WB101	0.000387636714623789
154	1	C154_1	1188	5.72016113693923e-05	2	2	S	61646	Lelliottia amnigena	0.000193818357311894
154	1	C154_1	1189	2.86008056846961e-05	1	1	S	69220	Lelliottia nimipressuralis	9.69091786559472e-05
154	1	C154_1	1190	0.000457612890955138	16	1	G	1330547	Kosakonia	0.00155054685849516
154	1	C154_1	1191	0.000314608862531658	11	11	S	208223	Kosakonia cowanii	0.00106600096521542
154	1	C154_1	1192	8.58024170540884e-05	3	3	S	1158459	Kosakonia sacchari	0.000290727535967842
154	1	C154_1	1193	2.86008056846961e-05	1	1	S	497725	Kosakonia oryzae	9.69091786559472e-05
154	1	C154_1	1194	0.000400411279585746	14	2	G	620	Shigella	0.00135672850118326
154	1	C154_1	1195	0.000286008056846961	10	2	S	622	Shigella dysenteriae	0.000969091786559472
154	1	C154_1	1197	5.72016113693923e-05	2	0	S	623	Shigella flexneri	0.000193818357311894
154	1	C154_1	1200	0.00037181047390105	13	0	G	929812	Gibbsiella	0.00125981932252731
154	1	C154_1	1201	0.00037181047390105	13	13	S	929813	Gibbsiella quercinecans	0.00125981932252731
154	1	C154_1	1202	0.000314608862531658	11	0	G	1330546	Pluralibacter	0.00106600096521542
154	1	C154_1	1203	0.000257407251162265	9	9	S	61647	Pluralibacter gergoviae	0.000872182607903525
154	1	C154_1	1204	5.72016113693923e-05	2	2	S	1334193	Enterobacter lignolyticus	0.000193818357311894
154	1	C154_1	1205	0.000200205639792873	7	0	G	158483	Cedecea	0.000678364250591631
154	1	C154_1	1206	0.000200205639792873	7	7	S	158822	Cedecea neteri	0.000678364250591631
154	1	C154_1	1207	0.000200205639792873	7	0	G	1048757	Candidatus Moranella	0.000678364250591631
154	1	C154_1	1208	0.000200205639792873	7	0	S	1048758	Candidatus Moranella endobia	0.000678364250591631
154	1	C154_1	1210	0.000143004028423481	5	4	G	83654	Leclercia	0.000484545893279736
154	1	C154_1	1211	2.86008056846961e-05	1	1	S	1920116	Leclercia sp. LSNIH3	9.69091786559472e-05
154	1	C154_1	1212	0.000114403222738785	4	0	G	1335483	Shimwellia	0.000387636714623789
154	1	C154_1	1213	0.000114403222738785	4	0	S	563	Shimwellia blattae	0.000387636714623789
154	1	C154_1	1215	2.86008056846961e-05	1	0	G	2172100	Limnobaculum	9.69091786559472e-05
154	1	C154_1	1216	2.86008056846961e-05	1	1	S	2172103	Limnobaculum parvum	9.69091786559472e-05
154	1	C154_1	1217	0.00320329023668597	112	0	F	1903411	Yersiniaceae	0.0108538280094661
154	1	C154_1	1218	0.00248827009456856	87	1	G	629	Yersinia	0.00843109854306741
154	1	C154_1	1219	0.00211645962066751	74	38	S	630	Yersinia enterocolitica	0.00717127922054009
154	1	C154_1	1222	0.000114403222738785	4	4	S	29486	Yersinia ruckeri	0.000387636714623789
154	1	C154_1	1224	8.58024170540884e-05	3	0	S	632	Yersinia pestis	0.000290727535967842
154	1	C154_1	1228	2.86008056846961e-05	1	1	S	367190	Yersinia similis	9.69091786559472e-05
154	1	C154_1	1229	2.86008056846961e-05	1	1	S	28152	Yersinia kristensenii	9.69091786559472e-05
154	1	C154_1	1230	2.86008056846961e-05	1	1	S	29484	Yersinia frederiksenii	9.69091786559472e-05
154	1	C154_1	1231	2.86008056846961e-05	1	1	S	29485	Yersinia rohdei	9.69091786559472e-05
154	1	C154_1	1232	2.86008056846961e-05	1	1	S	419257	Yersinia massiliensis	9.69091786559472e-05
154	1	C154_1	1233	0.000686419336432707	24	1	G	613	Serratia	0.00232582028774273
154	1	C154_1	1234	0.000314608862531658	11	11	S	615	Serratia marcescens	0.00106600096521542
154	1	C154_1	1235	0.000143004028423481	5	5	S	61651	Serratia ficaria	0.000484545893279736
154	1	C154_1	1236	8.58024170540884e-05	3	3	S	61652	Serratia rubidaea	0.000290727535967842
154	1	C154_1	1237	5.72016113693923e-05	2	2	S	614	Serratia liquefaciens	0.000193818357311894
154	1	C154_1	1238	5.72016113693923e-05	2	2	S	1759437	Serratia sp. YD25	0.000193818357311894
154	1	C154_1	1239	2.86008056846961e-05	1	0	G	34037	Rahnella	9.69091786559472e-05
154	1	C154_1	1240	2.86008056846961e-05	1	0	S	34038	Rahnella aquatilis	9.69091786559472e-05
154	1	C154_1	1242	0.00120123383875724	42	0	F	1903409	Erwiniaceae	0.00407018550354978
154	1	C154_1	1243	0.000715020142117403	25	6	G	551	Erwinia	0.00242272946639868
154	1	C154_1	1244	0.000457612890955138	16	16	S	215689	Erwinia sp. Ejp617	0.00155054685849516
154	1	C154_1	1245	8.58024170540884e-05	3	3	S	79967	Erwinia pyrifoliae	0.000290727535967842
154	1	C154_1	1246	0.000457612890955138	16	0	G	53335	Pantoea	0.00155054685849516
154	1	C154_1	1247	0.000257407251162265	9	0	S	66269	Pantoea stewartii	0.000872182607903525
154	1	C154_1	1250	0.000143004028423481	5	5	S	1076550	Pantoea rwandensis	0.000484545893279736
154	1	C154_1	1251	2.86008056846961e-05	1	1	S	1235990	Candidatus Pantoea carbekii	9.69091786559472e-05
154	1	C154_1	1252	2.86008056846961e-05	1	1	S	1484158	Pantoea sp. PSNIH1	9.69091786559472e-05
154	1	C154_1	1253	2.86008056846961e-05	1	0	G	51228	Wigglesworthia	9.69091786559472e-05
154	1	C154_1	1254	2.86008056846961e-05	1	0	S	51229	Wigglesworthia glossinidia	9.69091786559472e-05
154	1	C154_1	1256	0.000457612890955138	16	0	F	1903410	Pectobacteriaceae	0.00155054685849516
154	1	C154_1	1257	0.000200205639792873	7	2	G	204037	Dickeya	0.000678364250591631
154	1	C154_1	1258	8.58024170540884e-05	3	3	S	1089444	Dickeya solani	0.000290727535967842
154	1	C154_1	1259	2.86008056846961e-05	1	0	S	556	Dickeya chrysanthemi	9.69091786559472e-05
154	1	C154_1	1261	2.86008056846961e-05	1	1	S	204042	Dickeya zeae	9.69091786559472e-05
154	1	C154_1	1262	0.000114403222738785	4	2	G	122277	Pectobacterium	0.000387636714623789
154	1	C154_1	1263	5.72016113693923e-05	2	0	S	55208	Pectobacterium wasabiae	0.000193818357311894
154	1	C154_1	1265	8.58024170540884e-05	3	0	G	84565	Sodalis	0.000290727535967842
154	1	C154_1	1266	5.72016113693923e-05	2	0	S	1486991	Candidatus Sodalis pierantonius	0.000193818357311894
154	1	C154_1	1268	2.86008056846961e-05	1	1	S	1929246	Sodalis endosymbiont of Henestaris halophilus	9.69091786559472e-05
154	1	C154_1	1269	5.72016113693923e-05	2	0	G	71655	Brenneria	0.000193818357311894
154	1	C154_1	1270	5.72016113693923e-05	2	2	S	598467	Brenneria sp. EniD312	0.000193818357311894
154	1	C154_1	1271	0.000429012085270442	15	0	F	1903414	Morganellaceae	0.00145363767983921
154	1	C154_1	1272	0.000314608862531658	11	0	G	581	Morganella	0.00106600096521542
154	1	C154_1	1273	0.000314608862531658	11	11	S	582	Morganella morganii	0.00106600096521542
154	1	C154_1	1274	5.72016113693923e-05	2	0	G	626	Xenorhabdus	0.000193818357311894
154	1	C154_1	1275	5.72016113693923e-05	2	2	S	351671	Xenorhabdus doucetiae	0.000193818357311894
154	1	C154_1	1276	2.86008056846961e-05	1	0	G	637	Arsenophonus	9.69091786559472e-05
154	1	C154_1	1277	2.86008056846961e-05	1	1	S	634113	Candidatus Arsenophonus lipoptenae	9.69091786559472e-05
154	1	C154_1	1278	2.86008056846961e-05	1	0	G	29487	Photorhabdus	9.69091786559472e-05
154	1	C154_1	1279	2.86008056846961e-05	1	1	S	291112	Photorhabdus asymbiotica	9.69091786559472e-05
154	1	C154_1	1280	0.000314608862531658	11	0	F	1903412	Hafniaceae	0.00106600096521542
154	1	C154_1	1281	0.000200205639792873	7	1	G	635	Edwardsiella	0.000678364250591631
154	1	C154_1	1282	8.58024170540884e-05	3	3	S	67780	Edwardsiella ictaluri	0.000290727535967842
154	1	C154_1	1283	5.72016113693923e-05	2	2	S	636	Edwardsiella tarda	0.000193818357311894
154	1	C154_1	1284	2.86008056846961e-05	1	0	S	1821960	Edwardsiella anguillarum	9.69091786559472e-05
154	1	C154_1	1286	0.000114403222738785	4	0	G	568	Hafnia	0.000387636714623789
154	1	C154_1	1287	8.58024170540884e-05	3	3	S	1848580	Hafnia sp. CBA7124	0.000290727535967842
154	1	C154_1	1288	2.86008056846961e-05	1	1	S	569	Hafnia alvei	9.69091786559472e-05
154	1	C154_1	1290	5.72016113693923e-05	2	0	G	702	Plesiomonas	0.000193818357311894
154	1	C154_1	1291	5.72016113693923e-05	2	2	S	703	Plesiomonas shigelloides	0.000193818357311894
154	1	C154_1	1292	0.00300308459689309	105	0	O	72274	Pseudomonadales	0.0101754637588745
154	1	C154_1	1293	0.00300308459689309	105	0	F	135621	Pseudomonadaceae	0.0101754637588745
154	1	C154_1	1294	0.0029458829855237	103	8	G	286	Pseudomonas	0.00998164540156256
154	1	C154_1	1296	0.00188765317518995	66	66	S	287	Pseudomonas aeruginosa	0.00639600579129252
154	1	C154_1	1298	2.86008056846961e-05	1	1	S	1149133	Pseudomonas furukawaii	9.69091786559472e-05
154	1	C154_1	1299	0.000171604834108177	6	6	S	219572	Pseudomonas antarctica	0.000581455071935683
154	1	C154_1	1301	0.000114403222738785	4	4	S	47878	Pseudomonas azotoformans	0.000387636714623789
154	1	C154_1	1302	5.72016113693923e-05	2	2	S	294	Pseudomonas fluorescens	0.000193818357311894
154	1	C154_1	1305	0.000143004028423481	5	5	S	316	Pseudomonas stutzeri	0.000484545893279736
154	1	C154_1	1307	0.000114403222738785	4	2	S	303	Pseudomonas putida	0.000387636714623789
154	1	C154_1	1309	2.86008056846961e-05	1	1	S	76759	Pseudomonas monteilii	9.69091786559472e-05
154	1	C154_1	1310	5.72016113693923e-05	2	2	S	1434072	Pseudomonas salegens	0.000193818357311894
154	1	C154_1	1311	2.86008056846961e-05	1	1	S	1788301	Pseudomonas versuta	9.69091786559472e-05
154	1	C154_1	1312	2.86008056846961e-05	1	1	S	797277	Pseudomonas litoralis	9.69091786559472e-05
154	1	C154_1	1314	2.86008056846961e-05	1	1	S	33069	Pseudomonas viridiflava	9.69091786559472e-05
154	1	C154_1	1315	2.86008056846961e-05	1	1	S	198620	Pseudomonas koreensis	9.69091786559472e-05
154	1	C154_1	1317	5.72016113693923e-05	2	0	G	352	Azotobacter	0.000193818357311894
154	1	C154_1	1318	5.72016113693923e-05	2	1	S	353	Azotobacter chroococcum	0.000193818357311894
154	1	C154_1	1320	0.000572016113693923	20	0	O	135619	Oceanospirillales	0.00193818357311894
154	1	C154_1	1321	0.000314608862531658	11	7	F	28256	Halomonadaceae	0.00106600096521542
154	1	C154_1	1322	0.000114403222738785	4	0	G	2745	Halomonas	0.000387636714623789
154	1	C154_1	1323	0.000114403222738785	4	4	S	29571	Halomonas subglaciescola	0.000387636714623789
154	1	C154_1	1324	0.000200205639792873	7	1	F	135620	Oceanospirillaceae	0.000678364250591631
154	1	C154_1	1325	0.000171604834108177	6	0	G	28253	Marinomonas	0.000581455071935683
154	1	C154_1	1326	0.000171604834108177	6	6	S	178399	Marinomonas primoryensis	0.000581455071935683
154	1	C154_1	1327	5.72016113693923e-05	2	0	F	224372	Alcanivoracaceae	0.000193818357311894
154	1	C154_1	1328	5.72016113693923e-05	2	0	G	59753	Alcanivorax	0.000193818357311894
154	1	C154_1	1329	2.86008056846961e-05	1	0	S	285091	Alcanivorax dieselolei	9.69091786559472e-05
154	1	C154_1	1331	2.86008056846961e-05	1	1	S	2014542	Alcanivorax sp. N3-2A	9.69091786559472e-05
154	1	C154_1	1332	0.000314608862531658	11	0	O	135624	Aeromonadales	0.00106600096521542
154	1	C154_1	1333	0.000314608862531658	11	0	F	84642	Aeromonadaceae	0.00106600096521542
154	1	C154_1	1334	0.000314608862531658	11	0	G	642	Aeromonas	0.00106600096521542
154	1	C154_1	1335	0.000200205639792873	7	0	S	645	Aeromonas salmonicida	0.000678364250591631
154	1	C154_1	1338	8.58024170540884e-05	3	3	S	654	Aeromonas veronii	0.000290727535967842
154	1	C154_1	1339	2.86008056846961e-05	1	1	S	648	Aeromonas caviae	9.69091786559472e-05
154	1	C154_1	1340	0.000286008056846961	10	0	O	72273	Thiotrichales	0.000969091786559472
154	1	C154_1	1341	0.000228806445477569	8	0	F	135616	Piscirickettsiaceae	0.000775273429247578
154	1	C154_1	1342	0.000200205639792873	7	0	G	28884	Hydrogenovibrio	0.000678364250591631
154	1	C154_1	1343	0.000200205639792873	7	0	S	39765	Hydrogenovibrio crunogenus	0.000678364250591631
154	1	C154_1	1345	2.86008056846961e-05	1	1	G	34067	Cycloclasticus	9.69091786559472e-05
154	1	C154_1	1346	5.72016113693923e-05	2	0	F	34064	Francisellaceae	0.000193818357311894
154	1	C154_1	1347	5.72016113693923e-05	2	0	G	262	Francisella	0.000193818357311894
154	1	C154_1	1348	5.72016113693923e-05	2	2	S	2007306	Francisella sp. FDC440	0.000193818357311894
154	1	C154_1	1349	0.000257407251162265	9	0	O	1706369	Cellvibrionales	0.000872182607903525
154	1	C154_1	1350	0.000257407251162265	9	0	F	1706371	Cellvibrionaceae	0.000872182607903525
154	1	C154_1	1351	0.000257407251162265	9	0	G	10	Cellvibrio	0.000872182607903525
154	1	C154_1	1352	0.000257407251162265	9	9	S	1987723	Cellvibrio sp. PSBB006	0.000872182607903525
154	1	C154_1	1353	0.000200205639792873	7	0	O	135613	Chromatiales	0.000678364250591631
154	1	C154_1	1354	8.58024170540884e-05	3	0	F	72276	Ectothiorhodospiraceae	0.000290727535967842
154	1	C154_1	1355	5.72016113693923e-05	2	0	G	133193	Alkalilimnicola	0.000193818357311894
154	1	C154_1	1356	5.72016113693923e-05	2	0	S	351052	Alkalilimnicola ehrlichii	0.000193818357311894
154	1	C154_1	1358	2.86008056846961e-05	1	0	G	1335745	Spiribacter	9.69091786559472e-05
154	1	C154_1	1359	2.86008056846961e-05	1	1	S	1335757	Spiribacter curvatus	9.69091786559472e-05
154	1	C154_1	1360	5.72016113693923e-05	2	0	F	449719	Granulosicoccaceae	0.000193818357311894
154	1	C154_1	1361	5.72016113693923e-05	2	0	G	437504	Granulosicoccus	0.000193818357311894
154	1	C154_1	1362	5.72016113693923e-05	2	0	S	437505	Granulosicoccus antarcticus	0.000193818357311894
154	1	C154_1	1364	2.86008056846961e-05	1	0	F	1046	Chromatiaceae	9.69091786559472e-05
154	1	C154_1	1365	2.86008056846961e-05	1	0	G	85072	Allochromatium	9.69091786559472e-05
154	1	C154_1	1366	2.86008056846961e-05	1	0	S	1049	Allochromatium vinosum	9.69091786559472e-05
154	1	C154_1	1368	2.86008056846961e-05	1	0	F	255526	Halothiobacillaceae	9.69091786559472e-05
154	1	C154_1	1369	2.86008056846961e-05	1	0	G	109262	Halothiobacillus	9.69091786559472e-05
154	1	C154_1	1370	2.86008056846961e-05	1	1	S	1860122	Halothiobacillus sp. LS2	9.69091786559472e-05
154	1	C154_1	1371	0.000171604834108177	6	0	O	135622	Alteromonadales	0.000581455071935683
154	1	C154_1	1372	0.000114403222738785	4	0	F	72275	Alteromonadaceae	0.000387636714623789
154	1	C154_1	1373	8.58024170540884e-05	3	0	G	2742	Marinobacter	0.000290727535967842
154	1	C154_1	1374	8.58024170540884e-05	3	3	S	1420917	Marinobacter salarius	0.000290727535967842
154	1	C154_1	1375	2.86008056846961e-05	1	1	G	226	Alteromonas	9.69091786559472e-05
154	1	C154_1	1376	2.86008056846961e-05	1	0	F	267890	Shewanellaceae	9.69091786559472e-05
154	1	C154_1	1377	2.86008056846961e-05	1	0	G	22	Shewanella	9.69091786559472e-05
154	1	C154_1	1378	2.86008056846961e-05	1	0	S	62322	Shewanella baltica	9.69091786559472e-05
154	1	C154_1	1380	2.86008056846961e-05	1	0	F	267892	Ferrimonadaceae	9.69091786559472e-05
154	1	C154_1	1381	2.86008056846961e-05	1	0	G	44011	Ferrimonas	9.69091786559472e-05
154	1	C154_1	1382	2.86008056846961e-05	1	0	S	44012	Ferrimonas balearica	9.69091786559472e-05
154	1	C154_1	1384	0.000171604834108177	6	0	O	135623	Vibrionales	0.000581455071935683
154	1	C154_1	1385	0.000171604834108177	6	0	F	641	Vibrionaceae	0.000581455071935683
154	1	C154_1	1386	0.000143004028423481	5	0	G	662	Vibrio	0.000484545893279736
154	1	C154_1	1388	2.86008056846961e-05	1	1	S	672	Vibrio vulnificus	9.69091786559472e-05
154	1	C154_1	1389	2.86008056846961e-05	1	0	S	666	Vibrio cholerae	9.69091786559472e-05
154	1	C154_1	1392	2.86008056846961e-05	1	0	S	52443	Vibrio tapetis	9.69091786559472e-05
154	1	C154_1	1394	2.86008056846961e-05	1	0	G	657	Photobacterium	9.69091786559472e-05
154	1	C154_1	1395	2.86008056846961e-05	1	0	S	74109	Photobacterium profundum	9.69091786559472e-05
154	1	C154_1	1397	0.000171604834108177	6	1	O	135614	Xanthomonadales	0.000581455071935683
154	1	C154_1	1398	0.000143004028423481	5	0	F	32033	Xanthomonadaceae	0.000484545893279736
154	1	C154_1	1399	5.72016113693923e-05	2	2	G	68	Lysobacter	0.000193818357311894
154	1	C154_1	1400	5.72016113693923e-05	2	0	G	83618	Pseudoxanthomonas	0.000193818357311894
154	1	C154_1	1401	5.72016113693923e-05	2	0	S	415229	Pseudoxanthomonas spadix	0.000193818357311894
154	1	C154_1	1403	2.86008056846961e-05	1	0	G	338	Xanthomonas	9.69091786559472e-05
154	1	C154_1	1404	2.86008056846961e-05	1	0	S	56454	Xanthomonas hortorum	9.69091786559472e-05
154	1	C154_1	1407	0.000114403222738785	4	0	O	135625	Pasteurellales	0.000387636714623789
154	1	C154_1	1408	0.000114403222738785	4	0	F	712	Pasteurellaceae	0.000387636714623789
154	1	C154_1	1409	8.58024170540884e-05	3	1	G	724	Haemophilus	0.000290727535967842
154	1	C154_1	1410	5.72016113693923e-05	2	0	S	729	Haemophilus parainfluenzae	0.000193818357311894
154	1	C154_1	1412	2.86008056846961e-05	1	0	G	745	Pasteurella	9.69091786559472e-05
154	1	C154_1	1413	2.86008056846961e-05	1	0	S	747	Pasteurella multocida	9.69091786559472e-05
154	1	C154_1	1416	2.86008056846961e-05	1	0	O	1692040	Acidiferrobacterales	9.69091786559472e-05
154	1	C154_1	1417	2.86008056846961e-05	1	0	F	1692041	Acidiferrobacteraceae	9.69091786559472e-05
154	1	C154_1	1418	2.86008056846961e-05	1	0	G	1692042	Sulfurifustis	9.69091786559472e-05
154	1	C154_1	1419	2.86008056846961e-05	1	1	S	1675686	Sulfurifustis variabilis	9.69091786559472e-05
154	1	C154_1	1422	2.86008056846961e-05	1	1	S	1248727	endosymbiont of unidentified scaly snail isolate Monju	9.69091786559472e-05
154	1	C154_1	1424	0.0521106679575164	1822	0	C	29547	Epsilonproteobacteria	0.176568523511136
154	1	C154_1	1425	0.0521106679575164	1822	3	O	213849	Campylobacterales	0.176568523511136
154	1	C154_1	1426	0.0519390631234082	1816	0	F	72294	Campylobacteraceae	0.1759870684392
154	1	C154_1	1427	0.0519104623177235	1815	83	G	194	Campylobacter	0.175890159260544
154	1	C154_1	1428	0.034635575684167	1211	329	S	197	Campylobacter jejuni	0.117357015352352
154	1	C154_1	1431	0.0145292092878256	508	487	S	195	Campylobacter coli	0.0492298627572212
154	1	C154_1	1433	0.000314608862531658	11	0	S	75658	Campylobacter lanienae	0.00106600096521542
154	1	C154_1	1435	2.86008056846961e-05	1	0	S	196	Campylobacter fetus	9.69091786559472e-05
154	1	C154_1	1437	2.86008056846961e-05	1	0	S	201	Campylobacter lari	9.69091786559472e-05
154	1	C154_1	1439	2.86008056846961e-05	1	0	G	28196	Arcobacter	9.69091786559472e-05
154	1	C154_1	1440	2.86008056846961e-05	1	1	S	663364	Arcobacter bivalviorum	9.69091786559472e-05
154	1	C154_1	1441	8.58024170540884e-05	3	0	F	72293	Helicobacteraceae	0.000290727535967842
154	1	C154_1	1442	8.58024170540884e-05	3	0	G	286130	Sulfuricurvum	0.000290727535967842
154	1	C154_1	1443	8.58024170540884e-05	3	0	S	148813	Sulfuricurvum kujiense	0.000290727535967842
154	1	C154_1	1445	0.00408991521291155	143	0	C	28221	Deltaproteobacteria	0.0138580125478005
154	1	C154_1	1446	0.00360370151627171	126	0	O	213115	Desulfovibrionales	0.0122105565106494
154	1	C154_1	1447	0.00351789909921763	123	0	F	194924	Desulfovibrionaceae	0.0119198289746815
154	1	C154_1	1448	0.00334629426510945	117	0	G	41707	Lawsonia	0.0113383739027458
154	1	C154_1	1449	0.00334629426510945	117	117	S	29546	Lawsonia intracellularis	0.0113383739027458
154	1	C154_1	1450	8.58024170540884e-05	3	0	G	872	Desulfovibrio	0.000290727535967842
154	1	C154_1	1451	2.86008056846961e-05	1	1	S	881	Desulfovibrio vulgaris	9.69091786559472e-05
154	1	C154_1	1452	2.86008056846961e-05	1	1	S	44742	Desulfovibrio fairfieldensis	9.69091786559472e-05
154	1	C154_1	1453	2.86008056846961e-05	1	0	S	184917	Desulfovibrio magneticus	9.69091786559472e-05
154	1	C154_1	1455	8.58024170540884e-05	3	0	G	2035811	Pseudodesulfovibrio	0.000290727535967842
154	1	C154_1	1456	8.58024170540884e-05	3	3	S	1716143	Pseudodesulfovibrio indicus	0.000290727535967842
154	1	C154_1	1457	8.58024170540884e-05	3	0	F	213116	Desulfomicrobiaceae	0.000290727535967842
154	1	C154_1	1458	8.58024170540884e-05	3	0	G	898	Desulfomicrobium	0.000290727535967842
154	1	C154_1	1459	8.58024170540884e-05	3	0	S	132132	Desulfomicrobium orale	0.000290727535967842
154	1	C154_1	1461	0.000171604834108177	6	0	O	453227	Desulfarculales	0.000581455071935683
154	1	C154_1	1462	0.000171604834108177	6	0	F	453228	Desulfarculaceae	0.000581455071935683
154	1	C154_1	1463	0.000171604834108177	6	0	G	453229	Desulfarculus	0.000581455071935683
154	1	C154_1	1464	0.000171604834108177	6	0	S	453230	Desulfarculus baarsii	0.000581455071935683
154	1	C154_1	1466	0.000143004028423481	5	0	O	29	Myxococcales	0.000484545893279736
154	1	C154_1	1468	5.72016113693923e-05	2	0	F	39	Archangiaceae	0.000193818357311894
154	1	C154_1	1469	5.72016113693923e-05	2	0	G	47	Archangium	0.000193818357311894
154	1	C154_1	1470	5.72016113693923e-05	2	2	S	48	Archangium gephyra	0.000193818357311894
154	1	C154_1	1471	2.86008056846961e-05	1	0	F	31	Myxococcaceae	9.69091786559472e-05
154	1	C154_1	1472	2.86008056846961e-05	1	0	G	32	Myxococcus	9.69091786559472e-05
154	1	C154_1	1473	2.86008056846961e-05	1	0	S	83455	Myxococcus stipitatus	9.69091786559472e-05
154	1	C154_1	1476	2.86008056846961e-05	1	0	F	49	Polyangiaceae	9.69091786559472e-05
154	1	C154_1	1477	2.86008056846961e-05	1	0	G	39643	Sorangium	9.69091786559472e-05
154	1	C154_1	1478	2.86008056846961e-05	1	0	S	56	Sorangium cellulosum	9.69091786559472e-05
154	1	C154_1	1480	0.000114403222738785	4	0	O	213118	Desulfobacterales	0.000387636714623789
154	1	C154_1	1481	5.72016113693923e-05	2	0	F	213119	Desulfobacteraceae	0.000193818357311894
154	1	C154_1	1482	5.72016113693923e-05	2	0	G	218207	Desulfatibacillum	0.000193818357311894
154	1	C154_1	1483	5.72016113693923e-05	2	0	S	259354	Desulfatibacillum alkenivorans	0.000193818357311894
154	1	C154_1	1485	5.72016113693923e-05	2	0	F	213121	Desulfobulbaceae	0.000193818357311894
154	1	C154_1	1486	5.72016113693923e-05	2	0	G	109168	Desulfotalea	0.000193818357311894
154	1	C154_1	1487	5.72016113693923e-05	2	0	S	84980	Desulfotalea psychrophila	0.000193818357311894
154	1	C154_1	1489	5.72016113693923e-05	2	0	O	69541	Desulfuromonadales	0.000193818357311894
154	1	C154_1	1490	5.72016113693923e-05	2	0	F	213422	Geobacteraceae	0.000193818357311894
154	1	C154_1	1491	5.72016113693923e-05	2	0	G	28231	Geobacter	0.000193818357311894
154	1	C154_1	1492	5.72016113693923e-05	2	0	S	1203471	Geobacter daltonii	0.000193818357311894
154	1	C154_1	1494	0.00383250796174928	134	6	C	28211	Alphaproteobacteria	0.0129858299398969
154	1	C154_1	1495	0.00197345559224403	69	12	O	356	Rhizobiales	0.00668673332726036
154	1	C154_1	1496	0.000543415308009227	19	0	F	82115	Rhizobiaceae	0.001841274394463
154	1	C154_1	1498	0.00037181047390105	13	1	G	379	Rhizobium	0.00125981932252731
154	1	C154_1	1499	0.000257407251162265	9	7	S	384	Rhizobium leguminosarum	0.000872182607903525
154	1	C154_1	1504	2.86008056846961e-05	1	1	S	2028343	Rhizobium sp. 11515TR	9.69091786559472e-05
154	1	C154_1	1505	2.86008056846961e-05	1	0	S	29449	Rhizobium etli	9.69091786559472e-05
154	1	C154_1	1508	2.86008056846961e-05	1	1	S	2020312	Rhizobium sp. CIAT894	9.69091786559472e-05
154	1	C154_1	1509	2.86008056846961e-05	1	0	G	357	Agrobacterium	9.69091786559472e-05
154	1	C154_1	1510	2.86008056846961e-05	1	1	S	359	Agrobacterium rhizogenes	9.69091786559472e-05
154	1	C154_1	1512	0.000143004028423481	5	1	G	28105	Sinorhizobium	0.000484545893279736
154	1	C154_1	1514	0.000114403222738785	4	3	S	380	Sinorhizobium fredii	0.000387636714623789
154	1	C154_1	1516	0.000486213696639834	17	3	F	41294	Bradyrhizobiaceae	0.0016474560371511
154	1	C154_1	1517	0.000200205639792873	7	2	G	374	Bradyrhizobium	0.000678364250591631
154	1	C154_1	1518	0.000114403222738785	4	4	S	114615	Bradyrhizobium sp. ORS 278	0.000387636714623789
154	1	C154_1	1519	2.86008056846961e-05	1	1	S	1355477	Bradyrhizobium diazoefficiens	9.69091786559472e-05
154	1	C154_1	1520	0.000143004028423481	5	0	G	911	Nitrobacter	0.000484545893279736
154	1	C154_1	1521	0.000143004028423481	5	0	S	912	Nitrobacter hamburgensis	0.000484545893279736
154	1	C154_1	1523	5.72016113693923e-05	2	0	G	1073	Rhodopseudomonas	0.000193818357311894
154	1	C154_1	1524	5.72016113693923e-05	2	0	S	1076	Rhodopseudomonas palustris	0.000193818357311894
154	1	C154_1	1526	0.000228806445477569	8	0	F	119045	Methylobacteriaceae	0.000775273429247578
154	1	C154_1	1527	0.000114403222738785	4	0	G	2282523	Methylorubrum	0.000387636714623789
154	1	C154_1	1528	0.000114403222738785	4	4	S	408	Methylorubrum extorquens	0.000387636714623789
154	1	C154_1	1529	8.58024170540884e-05	3	0	G	186650	Microvirga	0.000290727535967842
154	1	C154_1	1530	8.58024170540884e-05	3	3	S	1882682	Microvirga ossetica	0.000290727535967842
154	1	C154_1	1531	2.86008056846961e-05	1	1	G	407	Methylobacterium	9.69091786559472e-05
154	1	C154_1	1532	0.000143004028423481	5	0	F	45401	Hyphomicrobiaceae	0.000484545893279736
154	1	C154_1	1533	0.000114403222738785	4	2	G	46913	Devosia	0.000387636714623789
154	1	C154_1	1534	5.72016113693923e-05	2	2	S	1736675	Devosia sp. A16	0.000193818357311894
154	1	C154_1	1535	2.86008056846961e-05	1	0	G	1082930	Pelagibacterium	9.69091786559472e-05
154	1	C154_1	1536	2.86008056846961e-05	1	0	S	531813	Pelagibacterium halotolerans	9.69091786559472e-05
154	1	C154_1	1538	8.58024170540884e-05	3	0	F	69277	Phyllobacteriaceae	0.000290727535967842
154	1	C154_1	1539	8.58024170540884e-05	3	1	G	68287	Mesorhizobium	0.000290727535967842
154	1	C154_1	1540	5.72016113693923e-05	2	2	S	381	Mesorhizobium loti	0.000193818357311894
154	1	C154_1	1542	8.58024170540884e-05	3	0	G	1572860	Hartmannibacter	0.000290727535967842
154	1	C154_1	1543	8.58024170540884e-05	3	3	S	1482074	Hartmannibacter diazotrophicus	0.000290727535967842
154	1	C154_1	1544	2.86008056846961e-05	1	0	F	772	Bartonellaceae	9.69091786559472e-05
154	1	C154_1	1545	2.86008056846961e-05	1	0	G	773	Bartonella	9.69091786559472e-05
154	1	C154_1	1546	2.86008056846961e-05	1	0	S	33047	Bartonella vinsonii	9.69091786559472e-05
154	1	C154_1	1549	2.86008056846961e-05	1	0	F	118882	Brucellaceae	9.69091786559472e-05
154	1	C154_1	1550	2.86008056846961e-05	1	0	G	528	Ochrobactrum	9.69091786559472e-05
154	1	C154_1	1551	2.86008056846961e-05	1	1	S	529	Ochrobactrum anthropi	9.69091786559472e-05
154	1	C154_1	1552	0.000600616919378619	21	0	O	204455	Rhodobacterales	0.00203509275177489
154	1	C154_1	1553	0.000600616919378619	21	3	F	31989	Rhodobacteraceae	0.00203509275177489
154	1	C154_1	1554	0.000200205639792873	7	0	G	265	Paracoccus	0.000678364250591631
154	1	C154_1	1555	8.58024170540884e-05	3	0	S	266	Paracoccus denitrificans	0.000290727535967842
154	1	C154_1	1557	2.86008056846961e-05	1	1	S	147645	Paracoccus yeei	9.69091786559472e-05
154	1	C154_1	1558	2.86008056846961e-05	1	1	S	1529068	Paracoccus sp. BM15	9.69091786559472e-05
154	1	C154_1	1559	2.86008056846961e-05	1	1	S	2065379	Paracoccus sp. CBA4604	9.69091786559472e-05
154	1	C154_1	1560	2.86008056846961e-05	1	1	S	2259340	Paracoccus sp. SC2-6	9.69091786559472e-05
154	1	C154_1	1561	8.58024170540884e-05	3	3	G	74030	Roseovarius	0.000290727535967842
154	1	C154_1	1562	5.72016113693923e-05	2	0	G	1759396	Marivivens	0.000193818357311894
154	1	C154_1	1563	5.72016113693923e-05	2	2	S	1920883	Marivivens sp. JLT3646	0.000193818357311894
154	1	C154_1	1564	5.72016113693923e-05	2	0	G	227873	Pannonibacter	0.000193818357311894
154	1	C154_1	1565	5.72016113693923e-05	2	2	S	121719	Pannonibacter phragmitetus	0.000193818357311894
154	1	C154_1	1566	2.86008056846961e-05	1	0	G	97050	Ruegeria	9.69091786559472e-05
154	1	C154_1	1567	2.86008056846961e-05	1	0	S	89184	Ruegeria pomeroyi	9.69091786559472e-05
154	1	C154_1	1569	2.86008056846961e-05	1	0	G	302485	Phaeobacter	9.69091786559472e-05
154	1	C154_1	1570	2.86008056846961e-05	1	1	S	221822	Phaeobacter inhibens	9.69091786559472e-05
154	1	C154_1	1571	2.86008056846961e-05	1	0	G	1097466	Defluviimonas	9.69091786559472e-05
154	1	C154_1	1572	2.86008056846961e-05	1	1	S	1335048	Defluviimonas alba	9.69091786559472e-05
154	1	C154_1	1573	2.86008056846961e-05	1	0	G	58842	Sagittula	9.69091786559472e-05
154	1	C154_1	1574	2.86008056846961e-05	1	1	S	2009329	Sagittula sp. P11	9.69091786559472e-05
154	1	C154_1	1575	0.000429012085270442	15	0	O	204457	Sphingomonadales	0.00145363767983921
154	1	C154_1	1576	0.000257407251162265	9	0	F	335929	Erythrobacteraceae	0.000872182607903525
154	1	C154_1	1577	8.58024170540884e-05	3	0	G	1041	Erythrobacter	0.000290727535967842
154	1	C154_1	1578	2.86008056846961e-05	1	0	S	39960	Erythrobacter litoralis	9.69091786559472e-05
154	1	C154_1	1580	2.86008056846961e-05	1	1	S	192812	Erythrobacter flavus	9.69091786559472e-05
154	1	C154_1	1581	2.86008056846961e-05	1	1	S	1798193	Erythrobacter sp. HL-111	9.69091786559472e-05
154	1	C154_1	1582	8.58024170540884e-05	3	0	G	361177	Altererythrobacter	0.000290727535967842
154	1	C154_1	1583	8.58024170540884e-05	3	3	S	645517	Altererythrobacter namhicola	0.000290727535967842
154	1	C154_1	1584	8.58024170540884e-05	3	1	G	1295327	Croceicoccus	0.000290727535967842
154	1	C154_1	1585	5.72016113693923e-05	2	2	S	1348774	Croceicoccus naphthovorans	0.000193818357311894
154	1	C154_1	1586	0.000171604834108177	6	0	F	41297	Sphingomonadaceae	0.000581455071935683
154	1	C154_1	1587	5.72016113693923e-05	2	0	G	541	Zymomonas	0.000193818357311894
154	1	C154_1	1588	5.72016113693923e-05	2	0	S	542	Zymomonas mobilis	0.000193818357311894
154	1	C154_1	1591	5.72016113693923e-05	2	0	G	13687	Sphingomonas	0.000193818357311894
154	1	C154_1	1592	5.72016113693923e-05	2	2	S	745310	Sphingomonas sp. MM-1	0.000193818357311894
154	1	C154_1	1593	2.86008056846961e-05	1	0	G	165696	Novosphingobium	9.69091786559472e-05
154	1	C154_1	1594	2.86008056846961e-05	1	1	S	158500	Novosphingobium resinovorum	9.69091786559472e-05
154	1	C154_1	1595	2.86008056846961e-05	1	0	G	1649486	Rhizorhabdus	9.69091786559472e-05
154	1	C154_1	1596	2.86008056846961e-05	1	1	S	1850238	Rhizorhabdus dicambivorans	9.69091786559472e-05
154	1	C154_1	1597	0.000286008056846961	10	0	O	204441	Rhodospirillales	0.000969091786559472
154	1	C154_1	1598	0.000200205639792873	7	0	F	41295	Rhodospirillaceae	0.000678364250591631
154	1	C154_1	1599	0.000171604834108177	6	6	G	191	Azospirillum	0.000581455071935683
154	1	C154_1	1600	2.86008056846961e-05	1	0	G	1543705	Nitrospirillum	9.69091786559472e-05
154	1	C154_1	1601	2.86008056846961e-05	1	0	S	28077	Nitrospirillum amazonense	9.69091786559472e-05
154	1	C154_1	1603	8.58024170540884e-05	3	0	F	433	Acetobacteraceae	0.000290727535967842
154	1	C154_1	1604	2.86008056846961e-05	1	0	G	434	Acetobacter	9.69091786559472e-05
154	1	C154_1	1605	2.86008056846961e-05	1	0	S	438	Acetobacter pasteurianus	9.69091786559472e-05
154	1	C154_1	1607	2.86008056846961e-05	1	0	G	441	Gluconobacter	9.69091786559472e-05
154	1	C154_1	1608	2.86008056846961e-05	1	1	S	442	Gluconobacter oxydans	9.69091786559472e-05
154	1	C154_1	1609	2.86008056846961e-05	1	0	G	1434011	Komagataeibacter	9.69091786559472e-05
154	1	C154_1	1610	2.86008056846961e-05	1	0	S	1177712	Komagataeibacter medellinensis	9.69091786559472e-05
154	1	C154_1	1612	0.000257407251162265	9	0	O	766	Rickettsiales	0.000872182607903525
154	1	C154_1	1615	0.000171604834108177	6	6	S	1528098	Rickettsiales bacterium Ac37b	0.000581455071935683
154	1	C154_1	1616	8.58024170540884e-05	3	0	F	775	Rickettsiaceae	0.000290727535967842
154	1	C154_1	1618	5.72016113693923e-05	2	0	G	780	Rickettsia	0.000193818357311894
154	1	C154_1	1620	5.72016113693923e-05	2	0	S	337479	Rickettsia endosymbiont of Bemisia tabaci	0.000193818357311894
154	1	C154_1	1622	0.000114403222738785	4	0	O	204458	Caulobacterales	0.000387636714623789
154	1	C154_1	1623	0.000114403222738785	4	0	F	76892	Caulobacteraceae	0.000387636714623789
154	1	C154_1	1624	5.72016113693923e-05	2	0	G	20	Phenylobacterium	0.000193818357311894
154	1	C154_1	1625	5.72016113693923e-05	2	0	S	284016	Phenylobacterium zucineum	0.000193818357311894
154	1	C154_1	1627	5.72016113693923e-05	2	1	G	41275	Brevundimonas	0.000193818357311894
154	1	C154_1	1628	2.86008056846961e-05	1	0	S	74313	Brevundimonas subvibrioides	9.69091786559472e-05
154	1	C154_1	1630	0.00203065720361343	71	2	C	28216	Betaproteobacteria	0.00688055168457225
154	1	C154_1	1631	0.00171604834108177	60	4	O	80840	Burkholderiales	0.00581455071935683
154	1	C154_1	1632	0.000486213696639834	17	0	F	75682	Oxalobacteraceae	0.0016474560371511
154	1	C154_1	1633	0.000429012085270442	15	0	G	963	Herbaspirillum	0.00145363767983921
154	1	C154_1	1634	0.000228806445477569	8	8	S	964	Herbaspirillum seropedicae	0.000775273429247578
154	1	C154_1	1635	0.000143004028423481	5	0	S	80842	Herbaspirillum rubrisubalbicans	0.000484545893279736
154	1	C154_1	1637	5.72016113693923e-05	2	2	S	92645	Herbaspirillum frisingense	0.000193818357311894
154	1	C154_1	1638	2.86008056846961e-05	1	0	G	149698	Massilia	9.69091786559472e-05
154	1	C154_1	1639	2.86008056846961e-05	1	1	S	1593482	Massilia sp. YMA4	9.69091786559472e-05
154	1	C154_1	1640	2.86008056846961e-05	1	0	G	202907	Collimonas	9.69091786559472e-05
154	1	C154_1	1641	2.86008056846961e-05	1	1	S	158899	Collimonas fungivorans	9.69091786559472e-05
154	1	C154_1	1642	0.000457612890955138	16	0	F	80864	Comamonadaceae	0.00155054685849516
154	1	C154_1	1643	0.000314608862531658	11	0	G	47420	Hydrogenophaga	0.00106600096521542
154	1	C154_1	1644	0.000171604834108177	6	6	S	795665	Hydrogenophaga sp. PBC	0.000581455071935683
154	1	C154_1	1645	0.000143004028423481	5	5	S	1842537	Hydrogenophaga sp. RAC07	0.000484545893279736
154	1	C154_1	1646	5.72016113693923e-05	2	0	G	12916	Acidovorax	0.000193818357311894
154	1	C154_1	1647	5.72016113693923e-05	2	2	S	1858609	Acidovorax sp. T1	0.000193818357311894
154	1	C154_1	1648	5.72016113693923e-05	2	0	G	283	Comamonas	0.000193818357311894
154	1	C154_1	1649	5.72016113693923e-05	2	1	S	285	Comamonas testosteroni	0.000193818357311894
154	1	C154_1	1651	2.86008056846961e-05	1	1	G	80865	Delftia	9.69091786559472e-05
154	1	C154_1	1652	0.000457612890955138	16	0	F	119060	Burkholderiaceae	0.00155054685849516
154	1	C154_1	1653	0.000343209668216354	12	1	G	32008	Burkholderia	0.00116291014387137
154	1	C154_1	1655	0.000286008056846961	10	10	S	57975	Burkholderia thailandensis	0.000969091786559472
154	1	C154_1	1656	2.86008056846961e-05	1	0	S	28095	Burkholderia gladioli	9.69091786559472e-05
154	1	C154_1	1658	8.58024170540884e-05	3	0	G	93217	Pandoraea	0.000290727535967842
154	1	C154_1	1659	8.58024170540884e-05	3	3	S	445709	Pandoraea thiooxydans	0.000290727535967842
154	1	C154_1	1660	2.86008056846961e-05	1	0	G	48736	Ralstonia	9.69091786559472e-05
154	1	C154_1	1661	2.86008056846961e-05	1	1	S	305	Ralstonia solanacearum	9.69091786559472e-05
154	1	C154_1	1662	0.000200205639792873	7	0	F	506	Alcaligenaceae	0.000678364250591631
154	1	C154_1	1663	0.000200205639792873	7	3	G	517	Bordetella	0.000678364250591631
154	1	C154_1	1664	8.58024170540884e-05	3	3	S	1331258	Bordetella pseudohinzii	0.000290727535967842
154	1	C154_1	1665	2.86008056846961e-05	1	1	S	463040	Bordetella genomosp. 13	9.69091786559472e-05
154	1	C154_1	1666	0.000143004028423481	5	0	O	206351	Neisseriales	0.000484545893279736
154	1	C154_1	1667	8.58024170540884e-05	3	0	F	1499392	Chromobacteriaceae	0.000290727535967842
154	1	C154_1	1668	5.72016113693923e-05	2	0	G	568394	Pseudogulbenkiania	0.000193818357311894
154	1	C154_1	1669	5.72016113693923e-05	2	2	S	748280	Pseudogulbenkiania sp. NH8B	0.000193818357311894
154	1	C154_1	1671	2.86008056846961e-05	1	0	G	535	Chromobacterium	9.69091786559472e-05
154	1	C154_1	1672	2.86008056846961e-05	1	0	S	536	Chromobacterium violaceum	9.69091786559472e-05
154	1	C154_1	1674	5.72016113693923e-05	2	0	F	481	Neisseriaceae	0.000193818357311894
154	1	C154_1	1675	5.72016113693923e-05	2	2	G	482	Neisseria	0.000193818357311894
154	1	C154_1	1676	8.58024170540884e-05	3	0	O	32003	Nitrosomonadales	0.000290727535967842
154	1	C154_1	1677	5.72016113693923e-05	2	0	F	32011	Methylophilaceae	0.000193818357311894
154	1	C154_1	1678	5.72016113693923e-05	2	2	G	81682	Methylovorus	0.000193818357311894
154	1	C154_1	1679	2.86008056846961e-05	1	0	F	206379	Nitrosomonadaceae	9.69091786559472e-05
154	1	C154_1	1680	2.86008056846961e-05	1	0	G	914	Nitrosomonas	9.69091786559472e-05
154	1	C154_1	1681	2.86008056846961e-05	1	0	S	916	Nitrosomonas eutropha	9.69091786559472e-05
154	1	C154_1	1683	2.86008056846961e-05	1	0	O	206389	Rhodocyclales	9.69091786559472e-05
154	1	C154_1	1684	2.86008056846961e-05	1	0	F	2008794	Zoogloeaceae	9.69091786559472e-05
154	1	C154_1	1685	2.86008056846961e-05	1	0	G	33057	Thauera	9.69091786559472e-05
154	1	C154_1	1686	2.86008056846961e-05	1	1	S	96773	Thauera chlorobenzoica	9.69091786559472e-05
154	1	C154_1	1687	0.0101818868237518	356	0	P	203691	Spirochaetes	0.0344996676015172
154	1	C154_1	1688	0.0101818868237518	356	0	C	203692	Spirochaetia	0.0344996676015172
154	1	C154_1	1689	0.0100102819896436	350	0	O	136	Spirochaetales	0.0339182125295815
154	1	C154_1	1690	0.0100102819896436	350	0	F	137	Spirochaetaceae	0.0339182125295815
154	1	C154_1	1691	0.00998168118395895	349	0	G	157	Treponema	0.0338213033509256
154	1	C154_1	1692	0.00943826587594973	330	0	S	167	Treponema succinifaciens	0.0319800289564626
154	1	C154_1	1694	0.000228806445477569	8	8	S	1539298	Treponema sp. OMZ 838	0.000775273429247578
154	1	C154_1	1695	0.000171604834108177	6	6	S	221027	Treponema putidum	0.000581455071935683
154	1	C154_1	1696	8.58024170540884e-05	3	0	S	160	Treponema pallidum	0.000290727535967842
154	1	C154_1	1698	2.86008056846961e-05	1	0	S	81028	Treponema brennaborense	9.69091786559472e-05
154	1	C154_1	1700	2.86008056846961e-05	1	0	S	88058	Treponema primitia	9.69091786559472e-05
154	1	C154_1	1702	2.86008056846961e-05	1	0	G	1911556	Sediminispirochaeta	9.69091786559472e-05
154	1	C154_1	1703	2.86008056846961e-05	1	0	S	55206	Sediminispirochaeta smaragdinae	9.69091786559472e-05
154	1	C154_1	1705	0.000143004028423481	5	0	O	1643686	Brachyspirales	0.000484545893279736
154	1	C154_1	1706	0.000143004028423481	5	0	F	143786	Brachyspiraceae	0.000484545893279736
154	1	C154_1	1707	0.000143004028423481	5	0	G	29521	Brachyspira	0.000484545893279736
154	1	C154_1	1708	0.000143004028423481	5	4	S	52584	Brachyspira pilosicoli	0.000484545893279736
154	1	C154_1	1711	2.86008056846961e-05	1	0	F	170	Leptospiraceae	9.69091786559472e-05
154	1	C154_1	1712	2.86008056846961e-05	1	0	G	338321	Turneriella	9.69091786559472e-05
154	1	C154_1	1713	2.86008056846961e-05	1	0	S	29510	Turneriella parva	9.69091786559472e-05
154	1	C154_1	1715	0.00855164089972415	299	0	P	508458	Synergistetes	0.0289758444181282
154	1	C154_1	1716	0.00855164089972415	299	0	C	649775	Synergistia	0.0289758444181282
154	1	C154_1	1717	0.00855164089972415	299	0	O	649776	Synergistales	0.0289758444181282
154	1	C154_1	1718	0.00855164089972415	299	0	F	649777	Synergistaceae	0.0289758444181282
154	1	C154_1	1719	0.00852304009403945	298	0	G	508459	Cloacibacillus	0.0288789352394723
154	1	C154_1	1720	0.00852304009403945	298	298	S	1197717	Cloacibacillus porcorum	0.0288789352394723
154	1	C154_1	1721	2.86008056846961e-05	1	0	G	428711	Jonquetella	9.69091786559472e-05
154	1	C154_1	1722	2.86008056846961e-05	1	0	S	428712	Jonquetella anthropi	9.69091786559472e-05
154	1	C154_1	1724	0.000572016113693923	20	0	P	32066	Fusobacteria	0.00193818357311894
154	1	C154_1	1725	0.000572016113693923	20	0	C	203490	Fusobacteriia	0.00193818357311894
154	1	C154_1	1726	0.000572016113693923	20	0	O	203491	Fusobacteriales	0.00193818357311894
154	1	C154_1	1727	0.000343209668216354	12	0	F	1129771	Leptotrichiaceae	0.00116291014387137
154	1	C154_1	1728	0.000343209668216354	12	0	G	32067	Leptotrichia	0.00116291014387137
154	1	C154_1	1729	0.000200205639792873	7	7	S	712357	Leptotrichia sp. oral taxon 212	0.000678364250591631
154	1	C154_1	1730	0.000143004028423481	5	0	S	40542	Leptotrichia buccalis	0.000484545893279736
154	1	C154_1	1732	0.000228806445477569	8	0	F	203492	Fusobacteriaceae	0.000775273429247578
154	1	C154_1	1733	0.000228806445477569	8	0	G	848	Fusobacterium	0.000775273429247578
154	1	C154_1	1734	0.000200205639792873	7	0	S	851	Fusobacterium nucleatum	0.000678364250591631
154	1	C154_1	1736	2.86008056846961e-05	1	0	S	849	Fusobacterium gonidiaformans	9.69091786559472e-05
154	1	C154_1	1740	0.000400411279585746	14	1	P	976	Bacteroidetes	0.00135672850118326
154	1	C154_1	1741	0.000171604834108177	6	0	C	768503	Cytophagia	0.000581455071935683
154	1	C154_1	1742	0.000171604834108177	6	0	O	768507	Cytophagales	0.000581455071935683
154	1	C154_1	1743	0.000114403222738785	4	0	F	1853232	Hymenobacteraceae	0.000387636714623789
154	1	C154_1	1744	8.58024170540884e-05	3	0	G	89966	Hymenobacter	0.000290727535967842
154	1	C154_1	1745	5.72016113693923e-05	2	2	S	1484116	Hymenobacter sp. PAMC 26554	0.000193818357311894
154	1	C154_1	1746	2.86008056846961e-05	1	0	S	1446467	Hymenobacter swuensis	9.69091786559472e-05
154	1	C154_1	1748	2.86008056846961e-05	1	1	G	323449	Pontibacter	9.69091786559472e-05
154	1	C154_1	1751	5.72016113693923e-05	2	2	S	1945892	Cytophagales bacterium TFI 002	0.000193818357311894
154	1	C154_1	1752	0.000143004028423481	5	0	C	200643	Bacteroidia	0.000484545893279736
154	1	C154_1	1753	0.000143004028423481	5	0	O	171549	Bacteroidales	0.000484545893279736
154	1	C154_1	1754	0.000114403222738785	4	0	F	815	Bacteroidaceae	0.000387636714623789
154	1	C154_1	1755	0.000114403222738785	4	0	G	816	Bacteroides	0.000387636714623789
154	1	C154_1	1756	2.86008056846961e-05	1	1	S	28116	Bacteroides ovatus	9.69091786559472e-05
154	1	C154_1	1757	2.86008056846961e-05	1	1	S	47678	Bacteroides caccae	9.69091786559472e-05
154	1	C154_1	1758	2.86008056846961e-05	1	1	S	246787	Bacteroides cellulosilyticus	9.69091786559472e-05
154	1	C154_1	1759	2.86008056846961e-05	1	0	S	357276	Bacteroides dorei	9.69091786559472e-05
154	1	C154_1	1761	2.86008056846961e-05	1	0	F	1853231	Odoribacteraceae	9.69091786559472e-05
154	1	C154_1	1762	2.86008056846961e-05	1	0	G	283168	Odoribacter	9.69091786559472e-05
154	1	C154_1	1763	2.86008056846961e-05	1	1	S	28118	Odoribacter splanchnicus	9.69091786559472e-05
154	1	C154_1	1764	5.72016113693923e-05	2	0	C	117743	Flavobacteriia	0.000193818357311894
154	1	C154_1	1765	5.72016113693923e-05	2	0	O	200644	Flavobacteriales	0.000193818357311894
154	1	C154_1	1766	5.72016113693923e-05	2	0	F	49546	Flavobacteriaceae	0.000193818357311894
154	1	C154_1	1767	2.86008056846961e-05	1	0	G	59732	Chryseobacterium	9.69091786559472e-05
154	1	C154_1	1768	2.86008056846961e-05	1	1	S	1265445	Chryseobacterium camelliae	9.69091786559472e-05
154	1	C154_1	1769	2.86008056846961e-05	1	0	G	104267	Tenacibaculum	9.69091786559472e-05
154	1	C154_1	1770	2.86008056846961e-05	1	1	S	584609	Tenacibaculum jejuense	9.69091786559472e-05
154	1	C154_1	1771	2.86008056846961e-05	1	0	P	142182	Gemmatimonadetes	9.69091786559472e-05
154	1	C154_1	1772	2.86008056846961e-05	1	0	C	219685	Gemmatimonadetes	9.69091786559472e-05
154	1	C154_1	1773	2.86008056846961e-05	1	0	O	219686	Gemmatimonadales	9.69091786559472e-05
154	1	C154_1	1774	2.86008056846961e-05	1	0	F	219687	Gemmatimonadaceae	9.69091786559472e-05
154	1	C154_1	1775	2.86008056846961e-05	1	0	G	173479	Gemmatimonas	9.69091786559472e-05
154	1	C154_1	1776	2.86008056846961e-05	1	1	S	1379270	Gemmatimonas phototrophica	9.69091786559472e-05
154	1	C154_1	1777	5.72016113693923e-05	2	0	P	57723	Acidobacteria	0.000193818357311894
154	1	C154_1	1779	5.72016113693923e-05	2	0	C	1813735	Acidobacteria subdivision 6	0.000193818357311894
154	1	C154_1	1780	5.72016113693923e-05	2	0	F	2211325	Vicinamibacteraceae	0.000193818357311894
154	1	C154_1	1781	5.72016113693923e-05	2	0	G	2004797	Luteitalea	0.000193818357311894
154	1	C154_1	1782	5.72016113693923e-05	2	2	S	1855912	Luteitalea pratensis	0.000193818357311894
154	1	C154_1	1784	5.72016113693923e-05	2	0	P	74201	Verrucomicrobia	0.000193818357311894
154	1	C154_1	1785	5.72016113693923e-05	2	0	C	203494	Verrucomicrobiae	0.000193818357311894
154	1	C154_1	1786	5.72016113693923e-05	2	0	O	48461	Verrucomicrobiales	0.000193818357311894
154	1	C154_1	1787	5.72016113693923e-05	2	0	F	1647988	Akkermansiaceae	0.000193818357311894
154	1	C154_1	1788	5.72016113693923e-05	2	0	G	239934	Akkermansia	0.000193818357311894
154	1	C154_1	1789	5.72016113693923e-05	2	2	S	1679444	Akkermansia glycaniphila	0.000193818357311894
154	1	C154_1	1792	2.86008056846961e-05	1	0	P	95818	Candidatus Saccharibacteria	9.69091786559472e-05
154	1	C154_1	1794	2.86008056846961e-05	1	1	S	2056494	Candidatus Saccharibacteria bacterium YM_S32_TM7_50_20	9.69091786559472e-05
154	1	C154_1	1795	2.86008056846961e-05	1	0	P	40117	Nitrospirae	9.69091786559472e-05
154	1	C154_1	1796	2.86008056846961e-05	1	0	C	203693	Nitrospira	9.69091786559472e-05
154	1	C154_1	1797	2.86008056846961e-05	1	0	O	189778	Nitrospirales	9.69091786559472e-05
154	1	C154_1	1798	2.86008056846961e-05	1	0	F	189779	Nitrospiraceae	9.69091786559472e-05
154	1	C154_1	1799	2.86008056846961e-05	1	0	G	1234	Nitrospira	9.69091786559472e-05
154	1	C154_1	1800	2.86008056846961e-05	1	1	S	42253	Nitrospira moscoviensis	9.69091786559472e-05
154	1	C154_1	1801	0.000114403222738785	4	0	D	10239	Viruses	0.000387636714623789
154	1	C154_1	1803	0.000114403222738785	4	0	O	28883	Caudovirales	0.000387636714623789
154	1	C154_1	1804	0.000114403222738785	4	0	F	10699	Siphoviridae	0.000387636714623789
154	1	C154_1	1806	8.58024170540884e-05	3	3	S	646413	Streptococcus phage 5093	0.000290727535967842
154	1	C154_1	1807	2.86008056846961e-05	1	0	G	1623305	Sk1virus	9.69091786559472e-05
154	1	C154_1	1808	2.86008056846961e-05	1	1	S	1165134	Lactococcus virus ASCC191	9.69091786559472e-05
155	1	C155_1	0	100	3495543	0	-	50000	total	344.398652176912
155	1	C155_1	1	70.9638817202363	2480573	2480573	U	0	unclassified	244.398652176912
155	1	C155_1	2	29.0361182797637	1014970	903	R	1	root	100
155	1	C155_1	4	28.4150988844938	993262	8677	D	2	Bacteria	97.8612175729332
155	1	C155_1	6	8.57005621158143	299570	3834	P	1239	Firmicutes	29.5151580834902
155	1	C155_1	7	6.93463075693819	242403	60	C	186801	Clostridia	23.8827748603407
155	1	C155_1	8	6.92925247951463	242215	6969	O	186802	Clostridiales	23.8642521453836
155	1	C155_1	9	4.5853820136099	160284	1040	F	541000	Ruminococcaceae	15.791993852035
155	1	C155_1	10	4.11100650170803	143702	0	G	216851	Faecalibacterium	14.1582509827877
155	1	C155_1	11	4.11100650170803	143702	143702	S	853	Faecalibacterium prausnitzii	14.1582509827877
155	1	C155_1	12	0.415786617415377	14534	338	G	1263	Ruminococcus	1.43196350631053
155	1	C155_1	13	0.336199554690072	11752	11752	S	1160721	Ruminococcus bicirculans	1.15786673497739
155	1	C155_1	14	0.0667421341977484	2333	0	S	1161942	Ruminococcus champanellensis	0.229859010611151
155	1	C155_1	16	0.00317547230859412	111	0	S	1264	Ruminococcus albus	0.0109362838310492
155	1	C155_1	19	0.0125302420825606	438	438	S	1572656	Ruminococcaceae bacterium CPB6	0.0431539848468428
155	1	C155_1	20	0.00672284677945601	235	0	G	253238	Ethanoligenens	0.0231533936963654
155	1	C155_1	21	0.00672284677945601	235	0	S	253239	Ethanoligenens harbinense	0.0231533936963654
155	1	C155_1	23	0.00529245384765686	185	17	G	1508657	Ruminiclostridium	0.0182271397184153
155	1	C155_1	24	0.0026891387117824	94	94	S	29343	Clostridium cellulosi	0.00926135747854616
155	1	C155_1	25	0.000972667193623423	34	34	S	1510	Clostridium stercorarium	0.00334985270500606
155	1	C155_1	26	0.000457725738175728	16	16	S	84032	Clostridium thermosuccinogenes	0.00157640127294403
155	1	C155_1	27	0.000429117879539745	15	0	S	288965	Clostridium clariflavum	0.00147787619338503
155	1	C155_1	29	0.000143039293179915	5	0	S	1521	Clostridium cellulolyticum	0.000492625397795009
155	1	C155_1	31	8.58235759079491e-05	3	3	S	1515	Ruminiclostridium thermocellum	0.000295575238677005
155	1	C155_1	32	2.8607858635983e-05	1	1	S	1834198	Ruminiclostridium sp. KB18	9.85250795590017e-05
155	1	C155_1	33	0.00211698153906274	74	0	G	236752	Fastidiosipila	0.00729085588736613
155	1	C155_1	34	0.00211698153906274	74	74	S	236753	Fastidiosipila sanguinis	0.00729085588736613
155	1	C155_1	35	0.00200255010451881	70	0	G	1637257	Mageeibacillus	0.00689675556913012
155	1	C155_1	36	0.00200255010451881	70	0	S	884684	Mageeibacillus indolicus	0.00689675556913012
155	1	C155_1	38	0.000114431434543932	4	0	G	1890281	Herbivorax	0.000394100318236007
155	1	C155_1	39	0.000114431434543932	4	4	S	1677857	Herbivorax saccincola	0.000394100318236007
155	1	C155_1	40	5.7215717271966e-05	2	0	G	1918385	Acutalibacter	0.000197050159118003
155	1	C155_1	41	5.7215717271966e-05	2	2	S	1796620	Acutalibacter muris	0.000197050159118003
155	1	C155_1	42	1.08483860733511	37921	1592	F	186803	Lachnospiraceae	3.7361695419569
155	1	C155_1	43	0.389867897491177	13628	369	G	1506553	Lachnoclostridium	1.34269978423008
155	1	C155_1	44	0.25915859138337	9059	9059	S	208479	Clostridium bolteae	0.892538695724997
155	1	C155_1	45	0.0744948638880998	2604	2604	S	1871021	Lachnoclostridium phocaeense	0.256559307171641
155	1	C155_1	46	0.0380484519858574	1330	1330	S	1834196	Lachnoclostridium sp. YL32	0.131038355813472
155	1	C155_1	47	0.00394788449176566	138	0	S	84030	Clostridium saccharolyticum	0.0135964609791422
155	1	C155_1	49	0.00226002083224266	79	0	S	66219	Lachnoclostridium phytofermentans	0.00778348128516114
155	1	C155_1	51	0.00140178507316317	49	0	S	29370	Clostridium sphenoides	0.00482772889839109
155	1	C155_1	53	0.297435906238315	10397	0	G	841	Roseburia	1.02436525217494
155	1	C155_1	54	0.297435906238315	10397	0	S	301301	Roseburia hominis	1.02436525217494
155	1	C155_1	56	0.158344497550166	5535	954	G	572511	Blautia	0.545336315359075
155	1	C155_1	57	0.0834205157825265	2916	0	S	1322	Blautia hansenii	0.287299131994049
155	1	C155_1	59	0.0443135730271377	1549	1549	S	1912897	Blautia sp. N6H1-15	0.152615348236894
155	1	C155_1	60	0.00197394224588283	69	69	S	1796616	Blautia sp. YL58	0.00679823048957112
155	1	C155_1	61	0.0013445693558912	47	47	S	1532	Blautia coccoides	0.00463067873927308
155	1	C155_1	63	0.130366011804175	4557	0	S	39491	Eubacterium rectale	0.448978787550371
155	1	C155_1	65	0.00540688528220079	189	189	S	712991	Lachnospiraceae bacterium oral taxon 500	0.0186212400366513
155	1	C155_1	66	0.0456009266657569	1594	0	G	207244	Anaerostipes	0.157048976817049
155	1	C155_1	67	0.0456009266657569	1594	1594	S	649756	Anaerostipes hadrus	0.157048976817049
155	1	C155_1	68	0.00557853243401669	195	60	G	830	Butyrivibrio	0.0192123905140053
155	1	C155_1	69	0.00243166798405856	85	85	S	831	Butyrivibrio fibrisolvens	0.00837463176251515
155	1	C155_1	70	0.00102988291089539	36	36	S	185008	Butyrivibrio hungatei	0.00354690286412406
155	1	C155_1	71	0.000400510020903762	14	0	S	43305	Butyrivibrio proteoclasticus	0.00137935111382602
155	1	C155_1	73	0.00306104087405018	107	0	G	698776	Cellulosilyticum	0.0105421835128132
155	1	C155_1	74	0.00306104087405018	107	0	S	29360	Cellulosilyticum lentocellum	0.0105421835128132
155	1	C155_1	76	0.00197394224588283	69	0	G	1663717	Herbinix	0.00679823048957112
155	1	C155_1	77	0.00197394224588283	69	69	S	1679721	Herbinix luporum	0.00679823048957112
155	1	C155_1	78	0.00165925580088702	58	0	G	2039240	Anaerotignum	0.0057144546144221
155	1	C155_1	79	0.00165925580088702	58	0	S	28446	Anaerotignum propionicum	0.0057144546144221
155	1	C155_1	81	0.584058041912229	20416	2	F	186806	Eubacteriaceae	2.01148802427658
155	1	C155_1	82	0.582742080414974	20370	55	G	1730	Eubacterium	2.00695587061687
155	1	C155_1	83	0.354537192075738	12393	10838	S	1736	Eubacterium limosum	1.22102131097471
155	1	C155_1	85	0.187209826913873	6544	6544	S	39488	Eubacterium hallii	0.644748120634107
155	1	C155_1	86	0.0349301953945353	1221	0	S	39485	Eubacterium eligens	0.120299122141541
155	1	C155_1	88	0.00449143380584933	157	0	S	29322	Eubacterium cellulosolvens	0.0154684374907633
155	1	C155_1	90	0.00125874577998325	44	39	G	33951	Acetobacterium	0.00433510350059608
155	1	C155_1	91	8.58235759079491e-05	3	3	S	2184575	Acetobacterium sp. KB-1	0.000295575238677005
155	1	C155_1	92	5.7215717271966e-05	2	0	S	33952	Acetobacterium woodii	0.000197050159118003
155	1	C155_1	95	0.0856233208974972	2993	0	G	1392389	Intestinimonas	0.294885563120092
155	1	C155_1	96	0.0856233208974972	2993	2993	S	1297617	Intestinimonas butyriciproducens	0.294885563120092
155	1	C155_1	97	0.0506645176443259	1771	0	G	946234	Flavonifractor	0.174487915898992
155	1	C155_1	98	0.0506645176443259	1771	1771	S	292800	Flavonifractor plautii	0.174487915898992
155	1	C155_1	99	0.0108137705644016	378	0	G	2039302	Monoglobus	0.0372424800733027
155	1	C155_1	100	0.0108137705644016	378	378	S	1981510	Monoglobus pectinilyticus	0.0372424800733027
155	1	C155_1	101	0.12441557720789	4349	17	F	186804	Peptostreptococcaceae	0.428485571002099
155	1	C155_1	102	0.116748671093447	4081	0	G	1870884	Clostridioides	0.402080849680286
155	1	C155_1	103	0.116748671093447	4081	3123	S	1496	Clostridioides difficile	0.402080849680286
155	1	C155_1	108	0.00251749155996651	88	0	G	1849828	Paeniclostridium	0.00867020700119215
155	1	C155_1	109	0.00251749155996651	88	88	S	1505	Paeniclostridium sordellii	0.00867020700119215
155	1	C155_1	110	0.00223141297360668	78	0	G	1481960	Peptoclostridium	0.00768495620560214
155	1	C155_1	111	0.00223141297360668	78	0	S	1731	Peptoclostridium acidaminophilum	0.00768495620560214
155	1	C155_1	114	0.00174507937679496	61	61	S	2081703	Peptostreptococcaceae bacterium oral taxon 929	0.00601002985309911
155	1	C155_1	115	0.000371902162267779	13	0	G	44259	Filifactor	0.00128082603426702
155	1	C155_1	116	0.000371902162267779	13	0	S	143361	Filifactor alocis	0.00128082603426702
155	1	C155_1	118	0.000314686444995813	11	0	G	186831	Acetoanaerobium	0.00108377587514902
155	1	C155_1	119	0.000314686444995813	11	11	S	1511	Acetoanaerobium sticklandii	0.00108377587514902
155	1	C155_1	120	0.11729222040753	4100	74	F	31979	Clostridiaceae	0.403952826191907
155	1	C155_1	121	0.0711477444276898	2487	0	G	1981033	Mordavella	0.245031872863237
155	1	C155_1	122	0.0711477444276898	2487	2487	S	2086584	Mordavella sp. Marseille-P3756	0.245031872863237
155	1	C155_1	123	0.0417102578912632	1458	227	G	1485	Clostridium	0.143649565997025
155	1	C155_1	124	0.0239161698196818	836	836	S	1042156	Clostridium sp. SY8519	0.0823669665113255
155	1	C155_1	125	0.00288939372223429	101	100	S	1502	Clostridium perfringens	0.00995103303545918
155	1	C155_1	127	0.00191672652861086	67	67	S	1492	Clostridium butyricum	0.00660118033045312
155	1	C155_1	128	0.00154482436634308	54	54	S	1519	Clostridium tyrobutyricum	0.00532035429618609
155	1	C155_1	129	0.000972667193623423	34	34	S	1534	Clostridium kluyveri	0.00334985270500606
155	1	C155_1	130	0.000743804324535559	26	26	S	46867	Clostridium chauvoei	0.00256165206853405
155	1	C155_1	131	0.00057215717271966	20	20	S	1216932	Clostridium bornimense	0.00197050159118003
155	1	C155_1	132	0.000514941455447694	18	16	S	1491	Clostridium botulinum	0.00177345143206203
155	1	C155_1	135	0.000371902162267779	13	13	S	1488	Clostridium acetobutylicum	0.00128082603426702
155	1	C155_1	136	0.00028607858635983	10	10	S	1497	Clostridium formicaceticum	0.000985250795590017
155	1	C155_1	137	0.000257470727723847	9	6	S	1561	Clostridium baratii	0.000886725716031016
155	1	C155_1	139	0.000228862869087864	8	8	S	29341	Clostridium argentinense	0.000788200636472014
155	1	C155_1	140	0.000171647151815898	6	3	S	1501	Clostridium pasteurianum	0.000591150477354011
155	1	C155_1	142	0.000143039293179915	5	5	S	755731	Clostridium sp. BNL1100	0.000492625397795009
155	1	C155_1	143	0.000143039293179915	5	5	S	394958	Clostridium taeniosporum	0.000492625397795009
155	1	C155_1	144	0.000114431434543932	4	4	S	1494	Clostridium cochlearium	0.000394100318236007
155	1	C155_1	145	0.000114431434543932	4	4	S	169679	Clostridium saccharobutylicum	0.000394100318236007
155	1	C155_1	146	8.58235759079491e-05	3	3	S	1520	Clostridium beijerinckii	0.000295575238677005
155	1	C155_1	147	5.7215717271966e-05	2	0	S	1493	Clostridium cellulovorans	0.000197050159118003
155	1	C155_1	149	5.7215717271966e-05	2	2	S	84022	Clostridium aceticum	0.000197050159118003
155	1	C155_1	150	5.7215717271966e-05	2	0	S	238834	Clostridium estertheticum	0.000197050159118003
155	1	C155_1	152	2.8607858635983e-05	1	0	S	1513	Clostridium tetani	9.85250795590017e-05
155	1	C155_1	154	2.8607858635983e-05	1	1	S	1702238	Clostridium sp. MF28	9.85250795590017e-05
155	1	C155_1	155	0.000886843617715474	31	0	G	390805	Geosporobacter	0.00305427746632905
155	1	C155_1	156	0.000886843617715474	31	31	S	1424294	Geosporobacter ferrireducens	0.00305427746632905
155	1	C155_1	157	0.000715196465899576	25	7	G	114627	Alkaliphilus	0.00246312698897504
155	1	C155_1	158	0.000314686444995813	11	0	S	461876	Alkaliphilus oremlandii	0.00108377587514902
155	1	C155_1	160	0.000200255010451881	7	0	S	208226	Alkaliphilus metalliredigens	0.000689675556913012
155	1	C155_1	163	0.000486333596811711	17	17	S	2082193	Clostridiaceae bacterium 14S0207	0.00167492635250303
155	1	C155_1	164	0.000228862869087864	8	6	G	49082	Candidatus Arthromitus	0.000788200636472014
155	1	C155_1	165	5.7215717271966e-05	2	2	S	1508644	Candidatus Arthromitus sp. SFB-mouse-NL	0.000197050159118003
155	1	C155_1	166	0.0548126571465435	1916	0	F	990719	Christensenellaceae	0.188774052435047
155	1	C155_1	167	0.0548126571465435	1916	0	G	990721	Christensenella	0.188774052435047
155	1	C155_1	168	0.0548126571465435	1916	1916	S	1805714	Christensenella massiliensis	0.188774052435047
155	1	C155_1	169	0.0174794016265856	611	0	F	216572	Oscillospiraceae	0.0601988236105501
155	1	C155_1	170	0.0174794016265856	611	0	G	459786	Oscillibacter	0.0601988236105501
155	1	C155_1	171	0.0174794016265856	611	0	S	351091	Oscillibacter valericigenes	0.0601988236105501
155	1	C155_1	173	0.0045486495231213	159	25	F	186807	Peptococcaceae	0.0156654876498813
155	1	C155_1	174	0.00065798074862761	23	0	G	2282742	Desulfofarcimen	0.00226607682985704
155	1	C155_1	175	0.00065798074862761	23	0	S	58138	Desulfofarcimen acetoxidans	0.00226607682985704
155	1	C155_1	177	0.000600765031355643	21	2	G	36853	Desulfitobacterium	0.00206902667073904
155	1	C155_1	178	0.000400510020903762	14	0	S	142877	Desulfitobacterium metallireducens	0.00137935111382602
155	1	C155_1	180	0.000143039293179915	5	0	S	233055	Desulfitobacterium dichloroeliminans	0.000492625397795009
155	1	C155_1	182	0.000486333596811711	17	15	G	56112	Dehalobacter	0.00167492635250303
155	1	C155_1	183	2.8607858635983e-05	1	0	S	55583	Dehalobacter restrictus	9.85250795590017e-05
155	1	C155_1	185	2.8607858635983e-05	1	1	S	1131462	Dehalobacter sp. CF	9.85250795590017e-05
155	1	C155_1	186	0.000457725738175728	16	0	G	51514	Dehalobacterium	0.00157640127294403
155	1	C155_1	187	0.000457725738175728	16	16	S	51515	Dehalobacterium formicoaceticum	0.00157640127294403
155	1	C155_1	188	0.000429117879539745	15	3	G	1562	Desulfotomaculum	0.00147787619338503
155	1	C155_1	189	0.000200255010451881	7	7	S	1833852	Desulfotomaculum ferrireducens	0.000689675556913012
155	1	C155_1	190	0.000143039293179915	5	0	S	1565	Desulfotomaculum nigrificans	0.000492625397795009
155	1	C155_1	192	0.000371902162267779	13	5	G	79206	Desulfosporosinus	0.00128082603426702
155	1	C155_1	193	0.000143039293179915	5	0	S	79209	Desulfosporosinus meridiei	0.000492625397795009
155	1	C155_1	195	5.7215717271966e-05	2	0	S	885581	Desulfosporosinus acidiphilus	0.000197050159118003
155	1	C155_1	197	2.8607858635983e-05	1	0	S	1563	Desulfosporosinus orientis	9.85250795590017e-05
155	1	C155_1	199	0.000314686444995813	11	0	G	278993	Thermincola	0.00108377587514902
155	1	C155_1	200	0.000314686444995813	11	0	S	863643	Thermincola potens	0.00108377587514902
155	1	C155_1	202	0.00028607858635983	10	0	G	2282740	Desulfallas	0.000985250795590017
155	1	C155_1	203	0.00028607858635983	10	0	S	102134	Desulfallas gibsoniae	0.000985250795590017
155	1	C155_1	205	0.000171647151815898	6	0	G	471826	Candidatus Desulforudis	0.000591150477354011
155	1	C155_1	206	0.000171647151815898	6	0	S	471827	Candidatus Desulforudis audaxviator	0.000591150477354011
155	1	C155_1	208	5.7215717271966e-05	2	0	G	51196	Syntrophobotulus	0.000197050159118003
155	1	C155_1	209	5.7215717271966e-05	2	0	S	51197	Syntrophobotulus glycolicus	0.000197050159118003
155	1	C155_1	212	0.00203115796315479	71	4	F	543314	Clostridiales Family XIII. Incertae Sedis	0.00699528064868912
155	1	C155_1	213	0.00111570648680334	39	0	S	143393	Eubacterium sulci	0.00384247810280107
155	1	C155_1	215	0.000801020041807525	28	20	G	86331	Mogibacterium	0.00275870222765205
155	1	C155_1	216	0.000114431434543932	4	4	S	86332	Mogibacterium pumilum	0.000394100318236007
155	1	C155_1	217	0.000114431434543932	4	4	S	114527	Mogibacterium diversum	0.000394100318236007
155	1	C155_1	218	0.000743804324535559	26	0	F	543347	Clostridiales Family XVI. Incertae Sedis	0.00256165206853405
155	1	C155_1	219	0.000743804324535559	26	0	G	178898	Carboxydocella	0.00256165206853405
155	1	C155_1	220	0.000743804324535559	26	26	S	178899	Carboxydocella thermautotrophica	0.00256165206853405
155	1	C155_1	221	0.000114431434543932	4	0	F	539000	Clostridiales Family XVII. Incertae Sedis	0.000394100318236007
155	1	C155_1	222	0.000114431434543932	4	0	G	73918	Thermaerobacter	0.000394100318236007
155	1	C155_1	223	0.000114431434543932	4	0	S	73919	Thermaerobacter marianensis	0.000394100318236007
155	1	C155_1	225	0.0011729222040753	41	0	F	31984	Heliobacteriaceae	0.00403952826191907
155	1	C155_1	226	0.0011729222040753	41	0	G	2697	Heliobacterium	0.00403952826191907
155	1	C155_1	227	0.0011729222040753	41	0	S	35701	Heliobacterium modesticaldum	0.00403952826191907
155	1	C155_1	229	0.000371902162267779	13	6	F	68298	Syntrophomonadaceae	0.00128082603426702
155	1	C155_1	230	0.000200255010451881	7	0	G	862	Syntrophomonas	0.000689675556913012
155	1	C155_1	231	0.000200255010451881	7	0	S	863	Syntrophomonas wolfei	0.000689675556913012
155	1	C155_1	234	0.000171647151815898	6	0	F	543349	Symbiobacteriaceae	0.000591150477354011
155	1	C155_1	235	0.000171647151815898	6	0	G	2733	Symbiobacterium	0.000591150477354011
155	1	C155_1	236	0.000171647151815898	6	0	S	2734	Symbiobacterium thermophilum	0.000591150477354011
155	1	C155_1	238	0.00271774657041839	95	8	O	68295	Thermoanaerobacterales	0.00935988255810517
155	1	C155_1	239	0.0011729222040753	41	0	F	543371	Thermoanaerobacterales Family III. Incertae Sedis	0.00403952826191907
155	1	C155_1	240	0.000715196465899576	25	0	G	291988	Thermosediminibacter	0.00246312698897504
155	1	C155_1	241	0.000715196465899576	25	0	S	291990	Thermosediminibacter oceani	0.00246312698897504
155	1	C155_1	243	0.000257470727723847	9	3	G	28895	Thermoanaerobacterium	0.000886725716031016
155	1	C155_1	244	8.58235759079491e-05	3	3	S	1517	Thermoanaerobacterium thermosaccharolyticum	0.000295575238677005
155	1	C155_1	245	5.7215717271966e-05	2	0	S	29329	Thermoanaerobacterium xylanolyticum	0.000197050159118003
155	1	C155_1	247	2.8607858635983e-05	1	1	S	1550240	Thermoanaerobacterium sp. RBIITD	9.85250795590017e-05
155	1	C155_1	248	0.000200255010451881	7	3	G	44000	Caldicellulosiruptor	0.000689675556913012
155	1	C155_1	249	8.58235759079491e-05	3	0	S	44001	Caldicellulosiruptor saccharolyticus	0.000295575238677005
155	1	C155_1	251	2.8607858635983e-05	1	0	S	52766	Caldicellulosiruptor lactoaceticus	9.85250795590017e-05
155	1	C155_1	253	0.00105849076953137	37	0	F	186814	Thermoanaerobacteraceae	0.00364542794368306
155	1	C155_1	254	0.000371902162267779	13	0	G	249529	Caldanaerobacter	0.00128082603426702
155	1	C155_1	255	0.000371902162267779	13	0	S	911092	Caldanaerobacter subterraneus	0.00128082603426702
155	1	C155_1	258	0.000200255010451881	7	5	G	1754	Thermoanaerobacter	0.000689675556913012
155	1	C155_1	259	5.7215717271966e-05	2	0	S	46354	Thermoanaerobacter wiegelii	0.000197050159118003
155	1	C155_1	261	0.000171647151815898	6	0	G	499228	Tepidanaerobacter	0.000591150477354011
155	1	C155_1	262	0.000171647151815898	6	0	S	499229	Tepidanaerobacter acetatoxydans	0.000591150477354011
155	1	C155_1	265	0.000143039293179915	5	0	G	44260	Moorella	0.000492625397795009
155	1	C155_1	266	0.000143039293179915	5	5	S	1525	Moorella thermoacetica	0.000492625397795009
155	1	C155_1	267	0.000143039293179915	5	0	G	202949	Thermanaeromonas	0.000492625397795009
155	1	C155_1	268	0.000143039293179915	5	0	S	161154	Thermanaeromonas toyohensis	0.000492625397795009
155	1	C155_1	270	2.8607858635983e-05	1	0	G	140458	Thermacetogenium	9.85250795590017e-05
155	1	C155_1	271	2.8607858635983e-05	1	0	S	85874	Thermacetogenium phaeum	9.85250795590017e-05
155	1	C155_1	273	0.000200255010451881	7	0	F	543372	Thermoanaerobacterales Family IV. Incertae Sedis	0.000689675556913012
155	1	C155_1	274	0.000200255010451881	7	0	G	252965	Mahella	0.000689675556913012
155	1	C155_1	275	0.000200255010451881	7	0	S	252966	Mahella australiensis	0.000689675556913012
155	1	C155_1	277	5.7215717271966e-05	2	0	F	227387	Thermodesulfobiaceae	0.000197050159118003
155	1	C155_1	278	5.7215717271966e-05	2	2	G	227388	Thermodesulfobium	0.000197050159118003
155	1	C155_1	279	0.000886843617715474	31	0	O	53433	Halanaerobiales	0.00305427746632905
155	1	C155_1	280	0.000715196465899576	25	0	F	972	Halanaerobiaceae	0.00246312698897504
155	1	C155_1	281	0.000715196465899576	25	0	G	32636	Halothermothrix	0.00246312698897504
155	1	C155_1	282	0.000715196465899576	25	0	S	31909	Halothermothrix orenii	0.00246312698897504
155	1	C155_1	284	0.000171647151815898	6	1	F	53434	Halobacteroidaceae	0.000591150477354011
155	1	C155_1	285	8.58235759079491e-05	3	0	G	28186	Acetohalobium	0.000295575238677005
155	1	C155_1	286	8.58235759079491e-05	3	0	S	28187	Acetohalobium arabaticum	0.000295575238677005
155	1	C155_1	288	5.7215717271966e-05	2	0	G	42417	Halobacteroides	0.000197050159118003
155	1	C155_1	289	5.7215717271966e-05	2	0	S	42422	Halobacteroides halobius	0.000197050159118003
155	1	C155_1	291	5.7215717271966e-05	2	0	O	485256	Natranaerobiales	0.000197050159118003
155	1	C155_1	292	5.7215717271966e-05	2	0	F	485255	Natranaerobiaceae	0.000197050159118003
155	1	C155_1	293	5.7215717271966e-05	2	0	G	375928	Natranaerobius	0.000197050159118003
155	1	C155_1	294	5.7215717271966e-05	2	0	S	375929	Natranaerobius thermophilus	0.000197050159118003
155	1	C155_1	296	1.23236933432088	43078	70	C	91061	Bacilli	4.24426337724268
155	1	C155_1	297	1.22187025020147	42711	317	O	186826	Lactobacillales	4.20810467304452
155	1	C155_1	298	0.692424610425333	24204	12	F	81852	Enterococcaceae	2.38470102564608
155	1	C155_1	299	0.691966884687157	24188	135	G	1350	Enterococcus	2.38312462437313
155	1	C155_1	300	0.65669339498899	22955	22149	S	1351	Enterococcus faecalis	2.26164320127689
155	1	C155_1	308	0.0264336613796483	924	727	S	1352	Enterococcus faecium	0.0910371735125176
155	1	C155_1	313	0.00263192299451044	92	0	S	37734	Enterococcus casseliflavus	0.00906430731942816
155	1	C155_1	315	0.000915451476351457	32	32	S	2060307	Enterococcus sp. FDAARGOS_375	0.00315280254588806
155	1	C155_1	316	0.000486333596811711	17	17	S	44008	Enterococcus cecorum	0.00167492635250303
155	1	C155_1	317	0.000228862869087864	8	8	S	53345	Enterococcus durans	0.000788200636472014
155	1	C155_1	318	0.000228862869087864	8	8	S	2057791	Enterococcus sp. CR-Ec1	0.000788200636472014
155	1	C155_1	319	0.000200255010451881	7	7	S	2060306	Enterococcus sp. FDAARGOS_163	0.000689675556913012
155	1	C155_1	320	0.000143039293179915	5	5	S	2005703	Enterococcus wangshanyuanii	0.000492625397795009
155	1	C155_1	321	0.000114431434543932	4	4	S	160453	Enterococcus gilvus	0.000394100318236007
155	1	C155_1	322	2.8607858635983e-05	1	1	S	53346	Enterococcus mundtii	9.85250795590017e-05
155	1	C155_1	323	8.58235759079491e-05	3	0	G	33969	Melissococcus	0.000295575238677005
155	1	C155_1	324	8.58235759079491e-05	3	1	S	33970	Melissococcus plutonius	0.000295575238677005
155	1	C155_1	326	2.8607858635983e-05	1	1	G	2737	Vagococcus	9.85250795590017e-05
155	1	C155_1	327	0.29391713962609	10274	4	F	1300	Streptococcaceae	1.01224666738918
155	1	C155_1	328	0.292715609563378	10232	1212	G	1301	Streptococcus	1.00810861404771
155	1	C155_1	329	0.131653365442794	4602	2316	S	1304	Streptococcus salivarius	0.453412416130526
155	1	C155_1	332	0.0549556964397234	1921	1921	S	1310	Streptococcus sobrinus	0.189266677832842
155	1	C155_1	333	0.0330420767245604	1155	850	S	1309	Streptococcus mutans	0.113796466890647
155	1	C155_1	337	0.00692310178990789	242	242	S	1839799	Streptococcus sp. FDAARGOS_192	0.0238430692532784
155	1	C155_1	338	0.00546410099947276	191	36	S	1318	Streptococcus parasanguinis	0.0188182901957693
155	1	C155_1	341	0.00486333596811711	170	169	S	1311	Streptococcus agalactiae	0.0167492635250303
155	1	C155_1	343	0.00369041376404181	129	97	S	1308	Streptococcus thermophilus	0.0127097352631112
155	1	C155_1	351	0.00328990374313805	115	115	S	1335	Streptococcus equinus	0.0113303841492852
155	1	C155_1	352	0.00326129588450206	114	12	S	1307	Streptococcus suis	0.0112318590697262
155	1	C155_1	357	0.00237445226678659	83	43	S	28037	Streptococcus mitis	0.00817758160339714
155	1	C155_1	360	0.000629372889991627	22	0	S	76860	Streptococcus constellatus	0.00216755175029804
155	1	C155_1	362	0.000543549314083677	19	6	S	1338	Streptococcus intermedius	0.00187197651162103
155	1	C155_1	365	0.000400510020903762	14	10	S	1328	Streptococcus anginosus	0.00137935111382602
155	1	C155_1	369	0.0015162165077071	53	50	S	197614	Streptococcus pasteurianus	0.00522182921662709
155	1	C155_1	371	0.000886843617715474	31	25	S	1313	Streptococcus pneumoniae	0.00305427746632905
155	1	C155_1	378	0.000686588607263593	24	24	S	1326	Streptococcus acidominimus	0.00236460190941604
155	1	C155_1	380	0.000629372889991627	22	0	S	1336	Streptococcus equi	0.00216755175029804
155	1	C155_1	382	0.000514941455447694	18	18	S	113107	Streptococcus australis	0.00177345143206203
155	1	C155_1	383	0.000371902162267779	13	12	S	1302	Streptococcus gordonii	0.00128082603426702
155	1	C155_1	386	0.000257470727723847	9	7	S	1314	Streptococcus pyogenes	0.000886725716031016
155	1	C155_1	391	0.000228862869087864	8	8	S	1346	Streptococcus iniae	0.000788200636472014
155	1	C155_1	392	0.000228862869087864	8	1	S	1303	Streptococcus oralis	0.000788200636472014
155	1	C155_1	395	0.000200255010451881	7	0	S	257758	Streptococcus pseudopneumoniae	0.000689675556913012
155	1	C155_1	397	0.000200255010451881	7	2	S	45634	Streptococcus cristatus	0.000689675556913012
155	1	C155_1	399	0.000171647151815898	6	6	S	1345	Streptococcus ferus	0.000591150477354011
155	1	C155_1	400	0.000171647151815898	6	6	S	150055	Streptococcus lutetiensis	0.000591150477354011
155	1	C155_1	401	0.000114431434543932	4	4	S	712633	Streptococcus sp. oral taxon 431	0.000394100318236007
155	1	C155_1	402	0.000114431434543932	4	4	S	1156433	Streptococcus sp. I-P16	0.000394100318236007
155	1	C155_1	403	8.58235759079491e-05	3	3	S	712624	Streptococcus sp. oral taxon 064	0.000295575238677005
155	1	C155_1	404	8.58235759079491e-05	3	3	S	1759399	Streptococcus sp. A12	0.000295575238677005
155	1	C155_1	405	8.58235759079491e-05	3	3	S	1825069	Streptococcus marmotae	0.000295575238677005
155	1	C155_1	406	8.58235759079491e-05	3	3	S	1902136	Streptococcus sp. NPS 308	0.000295575238677005
155	1	C155_1	407	8.58235759079491e-05	3	1	S	102684	Streptococcus infantarius	0.000295575238677005
155	1	C155_1	410	8.58235759079491e-05	3	3	S	1305	Streptococcus sanguinis	0.000295575238677005
155	1	C155_1	411	2.8607858635983e-05	1	1	S	1156431	Streptococcus sp. I-G2	9.85250795590017e-05
155	1	C155_1	412	0.00108709862816735	38	0	G	1357	Lactococcus	0.00374395302324207
155	1	C155_1	413	0.00105849076953137	37	2	S	1358	Lactococcus lactis	0.00364542794368306
155	1	C155_1	416	2.8607858635983e-05	1	1	S	1364	Lactococcus piscium	9.85250795590017e-05
155	1	C155_1	417	0.226002083224266	7900	34	F	33958	Lactobacillaceae	0.778348128516114
155	1	C155_1	418	0.224771945302919	7857	484	G	1578	Lactobacillus	0.774111550095077
155	1	C155_1	419	0.0920314812319574	3217	2502	S	1596	Lactobacillus gasseri	0.316955180941309
155	1	C155_1	423	0.0127877128102844	447	279	S	1597	Lactobacillus paracasei	0.0440407105628738
155	1	C155_1	429	0.00314686444995813	110	18	S	1582	Lactobacillus casei	0.0108377587514902
155	1	C155_1	435	0.0364178040436064	1273	0	S	47770	Lactobacillus crispatus	0.125422426278609
155	1	C155_1	437	0.0111284570093974	389	318	S	1613	Lactobacillus fermentum	0.0383262559484517
155	1	C155_1	441	0.00780994540762337	273	199	S	1598	Lactobacillus reuteri	0.0268973467196075
155	1	C155_1	445	0.00463447309902925	162	31	S	1624	Lactobacillus salivarius	0.0159610628885583
155	1	C155_1	448	0.00394788449176566	138	72	S	1590	Lactobacillus plantarum	0.0135964609791422
155	1	C155_1	454	0.00125874577998325	44	34	S	1587	Lactobacillus helveticus	0.00433510350059608
155	1	C155_1	458	0.00123013792134727	43	43	S	1601	Lactobacillus agilis	0.00423657842103708
155	1	C155_1	459	0.000743804324535559	26	0	S	1623	Lactobacillus ruminis	0.00256165206853405
155	1	C155_1	461	0.000686588607263593	24	17	S	1580	Lactobacillus brevis	0.00236460190941604
155	1	C155_1	464	0.00065798074862761	23	20	S	33959	Lactobacillus johnsonii	0.00226607682985704
155	1	C155_1	467	0.00057215717271966	20	0	S	97478	Lactobacillus mucosae	0.00197050159118003
155	1	C155_1	469	0.000486333596811711	17	0	S	1193095	Lactobacillus hokkaidonensis	0.00167492635250303
155	1	C155_1	471	0.000457725738175728	16	16	S	109790	Lactobacillus jensenii	0.00157640127294403
155	1	C155_1	472	0.000257470727723847	9	0	S	293371	Lactobacillus oligofermentans	0.000886725716031016
155	1	C155_1	474	0.000228862869087864	8	8	S	1599	Lactobacillus sakei	0.000788200636472014
155	1	C155_1	475	0.000200255010451881	7	7	S	152331	Lactobacillus parabuchneri	0.000689675556913012
155	1	C155_1	476	0.000200255010451881	7	7	S	240427	Lactobacillus paracollinoides	0.000689675556913012
155	1	C155_1	477	0.000171647151815898	6	4	S	1604	Lactobacillus amylovorus	0.000591150477354011
155	1	C155_1	479	0.000143039293179915	5	0	S	267818	Lactobacillus kefiranofaciens	0.000492625397795009
155	1	C155_1	481	0.000143039293179915	5	5	S	83683	Lactobacillus amylolyticus	0.000492625397795009
155	1	C155_1	482	0.000143039293179915	5	5	S	47715	Lactobacillus rhamnosus	0.000492625397795009
155	1	C155_1	483	0.000114431434543932	4	4	S	89059	Lactobacillus acidipiscis	0.000394100318236007
155	1	C155_1	484	8.58235759079491e-05	3	3	S	1847728	Lactobacillus allii	0.000295575238677005
155	1	C155_1	485	8.58235759079491e-05	3	1	S	1589	Lactobacillus pentosus	0.000295575238677005
155	1	C155_1	487	8.58235759079491e-05	3	3	S	1622	Lactobacillus murinus	0.000295575238677005
155	1	C155_1	488	8.58235759079491e-05	3	3	S	2099789	Lactobacillus sp. CBA3606	0.000295575238677005
155	1	C155_1	489	5.7215717271966e-05	2	2	S	1579	Lactobacillus acidophilus	0.000197050159118003
155	1	C155_1	490	5.7215717271966e-05	2	2	S	148814	Lactobacillus kunkeei	0.000197050159118003
155	1	C155_1	491	5.7215717271966e-05	2	2	S	375175	Lactobacillus backii	0.000197050159118003
155	1	C155_1	492	5.7215717271966e-05	2	2	S	52242	Lactobacillus gallinarum	0.000197050159118003
155	1	C155_1	493	5.7215717271966e-05	2	2	S	1584	Lactobacillus delbrueckii	0.000197050159118003
155	1	C155_1	494	5.7215717271966e-05	2	0	S	1612	Lactobacillus farciminis	0.000197050159118003
155	1	C155_1	496	2.8607858635983e-05	1	1	S	53444	Lactobacillus lindneri	9.85250795590017e-05
155	1	C155_1	497	2.8607858635983e-05	1	1	S	1600	Lactobacillus acetotolerans	9.85250795590017e-05
155	1	C155_1	498	2.8607858635983e-05	1	1	S	303541	Lactobacillus apis	9.85250795590017e-05
155	1	C155_1	499	2.8607858635983e-05	1	0	S	1602	Lactobacillus alimentarius	9.85250795590017e-05
155	1	C155_1	501	2.8607858635983e-05	1	1	S	1138822	Lactobacillus curieae	9.85250795590017e-05
155	1	C155_1	502	2.8607858635983e-05	1	0	S	1581	Lactobacillus buchneri	9.85250795590017e-05
155	1	C155_1	504	0.000257470727723847	9	0	G	1253	Pediococcus	0.000886725716031016
155	1	C155_1	506	0.000228862869087864	8	8	S	1254	Pediococcus acidilactici	0.000788200636472014
155	1	C155_1	507	2.8607858635983e-05	1	1	S	51663	Pediococcus damnosus	9.85250795590017e-05
155	1	C155_1	508	0.000314686444995813	11	0	F	81850	Leuconostocaceae	0.00108377587514902
155	1	C155_1	509	0.000228862869087864	8	0	G	46255	Weissella	0.000788200636472014
155	1	C155_1	510	0.000200255010451881	7	7	S	137591	Weissella cibaria	0.000689675556913012
155	1	C155_1	511	2.8607858635983e-05	1	1	S	759620	Weissella ceti	9.85250795590017e-05
155	1	C155_1	512	8.58235759079491e-05	3	2	G	1243	Leuconostoc	0.000295575238677005
155	1	C155_1	513	2.8607858635983e-05	1	1	S	1245	Leuconostoc mesenteroides	9.85250795590017e-05
155	1	C155_1	514	8.58235759079491e-05	3	0	F	186828	Carnobacteriaceae	0.000295575238677005
155	1	C155_1	515	8.58235759079491e-05	3	0	G	191769	Marinilactibacillus	0.000295575238677005
155	1	C155_1	516	8.58235759079491e-05	3	3	S	1911586	Marinilactibacillus sp. 15R	0.000295575238677005
155	1	C155_1	517	5.7215717271966e-05	2	0	F	186827	Aerococcaceae	0.000197050159118003
155	1	C155_1	518	5.7215717271966e-05	2	0	G	1375	Aerococcus	0.000197050159118003
155	1	C155_1	519	2.8607858635983e-05	1	1	S	1376	Aerococcus urinae	9.85250795590017e-05
155	1	C155_1	520	2.8607858635983e-05	1	1	S	87541	Aerococcus christensenii	9.85250795590017e-05
155	1	C155_1	521	0.00849653401488696	297	23	O	1385	Bacillales	0.0292619486290235
155	1	C155_1	522	0.00257470727723847	90	13	F	186817	Bacillaceae	0.00886725716031016
155	1	C155_1	523	0.00123013792134727	43	9	G	1386	Bacillus	0.00423657842103708
155	1	C155_1	525	0.000257470727723847	9	3	S	1396	Bacillus cereus	0.000886725716031016
155	1	C155_1	529	5.7215717271966e-05	2	2	S	1392	Bacillus anthracis	0.000197050159118003
155	1	C155_1	530	2.8607858635983e-05	1	0	S	1428	Bacillus thuringiensis	9.85250795590017e-05
155	1	C155_1	532	2.8607858635983e-05	1	1	S	580165	Bacillus cytotoxicus	9.85250795590017e-05
155	1	C155_1	533	2.8607858635983e-05	1	1	S	1890302	Bacillus wiedmannii	9.85250795590017e-05
155	1	C155_1	536	8.58235759079491e-05	3	3	S	1390	Bacillus amyloliquefaciens	0.000295575238677005
155	1	C155_1	537	0.000114431434543932	4	4	S	199441	Bacillus krulwichiae	0.000394100318236007
155	1	C155_1	538	8.58235759079491e-05	3	2	S	561879	Bacillus safensis	0.000295575238677005
155	1	C155_1	540	5.7215717271966e-05	2	2	S	79880	Bacillus clausii	0.000197050159118003
155	1	C155_1	541	5.7215717271966e-05	2	2	S	2011012	Bacillus sp. FJAT-45348	0.000197050159118003
155	1	C155_1	542	2.8607858635983e-05	1	1	S	1398	Bacillus coagulans	9.85250795590017e-05
155	1	C155_1	543	2.8607858635983e-05	1	1	S	1479	Bacillus smithii	9.85250795590017e-05
155	1	C155_1	544	2.8607858635983e-05	1	1	S	86664	Bacillus flexus	9.85250795590017e-05
155	1	C155_1	546	2.8607858635983e-05	1	1	S	293387	Bacillus altitudinis	9.85250795590017e-05
155	1	C155_1	547	0.000829627900443508	29	1	G	129337	Geobacillus	0.00285722730721105
155	1	C155_1	548	0.000801020041807525	28	28	S	1422	Geobacillus stearothermophilus	0.00275870222765205
155	1	C155_1	549	5.7215717271966e-05	2	0	G	29331	Amphibacillus	0.000197050159118003
155	1	C155_1	550	5.7215717271966e-05	2	0	S	1449	Amphibacillus xylanus	0.000197050159118003
155	1	C155_1	552	2.8607858635983e-05	1	1	G	150247	Anoxybacillus	9.85250795590017e-05
155	1	C155_1	553	2.8607858635983e-05	1	0	G	182709	Oceanobacillus	9.85250795590017e-05
155	1	C155_1	554	2.8607858635983e-05	1	1	S	2052660	Oceanobacillus sp. 160	9.85250795590017e-05
155	1	C155_1	555	2.8607858635983e-05	1	0	G	400634	Lysinibacillus	9.85250795590017e-05
155	1	C155_1	556	2.8607858635983e-05	1	1	S	2169540	Lysinibacillus sp. 2017	9.85250795590017e-05
155	1	C155_1	557	0.00211698153906274	74	3	F	186822	Paenibacillaceae	0.00729085588736613
155	1	C155_1	558	0.00188811866997488	66	9	G	44249	Paenibacillus	0.00650265525089411
155	1	C155_1	559	0.000257470727723847	9	9	S	1536774	Paenibacillus sp. FSL H7-0357	0.000886725716031016
155	1	C155_1	560	0.000200255010451881	7	7	S	162209	Paenibacillus naphthalenovorans	0.000689675556913012
155	1	C155_1	561	0.000171647151815898	6	0	S	1406	Paenibacillus polymyxa	0.000591150477354011
155	1	C155_1	563	0.000171647151815898	6	6	S	1566358	Paenibacillus sp. IHBB 10380	0.000591150477354011
155	1	C155_1	564	0.000143039293179915	5	5	S	1536771	Paenibacillus sp. FSL R5-0912	0.000492625397795009
155	1	C155_1	565	0.000114431434543932	4	4	S	2023772	Paenibacillus sp. RUD330	0.000394100318236007
155	1	C155_1	566	8.58235759079491e-05	3	3	S	1464	Paenibacillus larvae	0.000295575238677005
155	1	C155_1	567	5.7215717271966e-05	2	2	S	1695218	Paenibacillus sp. 32O-W	0.000197050159118003
155	1	C155_1	568	5.7215717271966e-05	2	2	S	1619311	Paenibacillus physcomitrellae	0.000197050159118003
155	1	C155_1	569	5.7215717271966e-05	2	2	S	1532905	Paenibacillus sp. CAA11	0.000197050159118003
155	1	C155_1	570	5.7215717271966e-05	2	0	S	365617	Paenibacillus sabinae	0.000197050159118003
155	1	C155_1	572	5.7215717271966e-05	2	2	S	1462996	Paenibacillus yonginensis	0.000197050159118003
155	1	C155_1	573	2.8607858635983e-05	1	1	S	1870819	Paenibacillus sp. BIHB4019	9.85250795590017e-05
155	1	C155_1	574	2.8607858635983e-05	1	1	S	1536772	Paenibacillus sp. FSL R7-0273	9.85250795590017e-05
155	1	C155_1	575	2.8607858635983e-05	1	1	S	324057	Paenibacillus sp. JDR-2	9.85250795590017e-05
155	1	C155_1	576	2.8607858635983e-05	1	1	S	414771	Paenibacillus donghaensis	9.85250795590017e-05
155	1	C155_1	577	2.8607858635983e-05	1	0	S	61624	Paenibacillus mucilaginosus	9.85250795590017e-05
155	1	C155_1	580	2.8607858635983e-05	1	0	S	483937	Paenibacillus riograndensis	9.85250795590017e-05
155	1	C155_1	582	2.8607858635983e-05	1	1	S	1536773	Paenibacillus sp. FSL R7-0331	9.85250795590017e-05
155	1	C155_1	583	8.58235759079491e-05	3	3	G	55080	Brevibacillus	0.000295575238677005
155	1	C155_1	584	2.8607858635983e-05	1	0	G	76632	Thermobacillus	9.85250795590017e-05
155	1	C155_1	585	2.8607858635983e-05	1	0	S	377615	Thermobacillus composti	9.85250795590017e-05
155	1	C155_1	588	2.8607858635983e-05	1	0	G	55079	Aneurinibacillus	9.85250795590017e-05
155	1	C155_1	589	2.8607858635983e-05	1	1	S	1500254	Aneurinibacillus soli	9.85250795590017e-05
155	1	C155_1	590	0.00114431434543932	40	0	F	90964	Staphylococcaceae	0.00394100318236007
155	1	C155_1	591	0.00108709862816735	38	6	G	1279	Staphylococcus	0.00374395302324207
155	1	C155_1	592	0.000600765031355643	21	18	S	1280	Staphylococcus aureus	0.00206902667073904
155	1	C155_1	596	8.58235759079491e-05	3	3	S	1290	Staphylococcus hominis	0.000295575238677005
155	1	C155_1	597	5.7215717271966e-05	2	2	S	1282	Staphylococcus epidermidis	0.000197050159118003
155	1	C155_1	598	5.7215717271966e-05	2	2	S	29385	Staphylococcus saprophyticus	0.000197050159118003
155	1	C155_1	599	2.8607858635983e-05	1	0	S	1281	Staphylococcus carnosus	9.85250795590017e-05
155	1	C155_1	602	2.8607858635983e-05	1	1	S	985002	Staphylococcus argenteus	9.85250795590017e-05
155	1	C155_1	603	2.8607858635983e-05	1	1	S	29379	Staphylococcus auricularis	9.85250795590017e-05
155	1	C155_1	604	2.8607858635983e-05	1	1	S	1284	Staphylococcus hyicus	9.85250795590017e-05
155	1	C155_1	605	5.7215717271966e-05	2	0	G	227979	Jeotgalicoccus	0.000197050159118003
155	1	C155_1	606	5.7215717271966e-05	2	2	S	1461582	Jeotgalicoccus saudimassiliensis	0.000197050159118003
155	1	C155_1	607	0.000801020041807525	28	0	F	186823	Alicyclobacillaceae	0.00275870222765205
155	1	C155_1	608	0.000629372889991627	22	4	G	432330	Tumebacillus	0.00216755175029804
155	1	C155_1	609	0.000400510020903762	14	14	S	1903704	Tumebacillus avium	0.00137935111382602
155	1	C155_1	610	0.000114431434543932	4	4	S	1214604	Tumebacillus algifaecis	0.000394100318236007
155	1	C155_1	611	0.000114431434543932	4	0	G	29330	Alicyclobacillus	0.000394100318236007
155	1	C155_1	612	0.000114431434543932	4	0	S	405212	Alicyclobacillus acidocaldarius	0.000394100318236007
155	1	C155_1	614	5.7215717271966e-05	2	1	G	1129704	Kyrpidia	0.000197050159118003
155	1	C155_1	615	2.8607858635983e-05	1	0	S	33943	Kyrpidia tusciae	9.85250795590017e-05
155	1	C155_1	617	0.000429117879539745	15	0	F	186824	Thermoactinomycetaceae	0.00147787619338503
155	1	C155_1	618	0.000400510020903762	14	0	G	1677050	Novibacillus	0.00137935111382602
155	1	C155_1	619	0.000400510020903762	14	14	S	1471761	Novibacillus thermophilus	0.00137935111382602
155	1	C155_1	620	2.8607858635983e-05	1	0	G	292635	Laceyella	9.85250795590017e-05
155	1	C155_1	621	2.8607858635983e-05	1	1	S	2071623	Laceyella sp. FBKL4.010	9.85250795590017e-05
155	1	C155_1	622	0.000371902162267779	13	0	F	186820	Listeriaceae	0.00128082603426702
155	1	C155_1	623	0.000228862869087864	8	0	G	2755	Brochothrix	0.000788200636472014
155	1	C155_1	624	0.000228862869087864	8	8	S	2756	Brochothrix thermosphacta	0.000788200636472014
155	1	C155_1	625	0.000143039293179915	5	4	G	1637	Listeria	0.000492625397795009
155	1	C155_1	626	2.8607858635983e-05	1	0	S	1639	Listeria monocytogenes	9.85250795590017e-05
155	1	C155_1	628	0.000200255010451881	7	0	F	186818	Planococcaceae	0.000689675556913012
155	1	C155_1	629	8.58235759079491e-05	3	0	G	157226	Jeotgalibacillus	0.000295575238677005
155	1	C155_1	630	8.58235759079491e-05	3	3	S	1508404	Jeotgalibacillus malaysiensis	0.000295575238677005
155	1	C155_1	631	5.7215717271966e-05	2	0	G	1569	Sporosarcina	0.000197050159118003
155	1	C155_1	632	2.8607858635983e-05	1	1	S	1930546	Sporosarcina sp. P37	9.85250795590017e-05
155	1	C155_1	633	2.8607858635983e-05	1	1	S	1930764	Sporosarcina sp. P33	9.85250795590017e-05
155	1	C155_1	634	2.8607858635983e-05	1	1	G	1372	Planococcus	9.85250795590017e-05
155	1	C155_1	635	2.8607858635983e-05	1	0	G	648802	Rummeliibacillus	9.85250795590017e-05
155	1	C155_1	636	2.8607858635983e-05	1	1	S	241244	Rummeliibacillus stabekisii	9.85250795590017e-05
155	1	C155_1	639	0.000143039293179915	5	4	G	33986	Exiguobacterium	0.000492625397795009
155	1	C155_1	640	2.8607858635983e-05	1	1	S	360911	Exiguobacterium sp. AT1b	9.85250795590017e-05
155	1	C155_1	642	5.7215717271966e-05	2	0	G	1378	Gemella	0.000197050159118003
155	1	C155_1	643	2.8607858635983e-05	1	1	S	29391	Gemella morbillorum	9.85250795590017e-05
155	1	C155_1	644	2.8607858635983e-05	1	1	S	2040624	Gemella sp. ND 6198	9.85250795590017e-05
155	1	C155_1	645	0.277467620910399	9699	0	C	526524	Erysipelotrichia	0.955594746642758
155	1	C155_1	646	0.277467620910399	9699	0	O	526525	Erysipelotrichales	0.955594746642758
155	1	C155_1	647	0.277467620910399	9699	2721	F	128827	Erysipelotrichaceae	0.955594746642758
155	1	C155_1	648	0.186265767578885	6511	0	G	1573534	Faecalitalea	0.64149679300866
155	1	C155_1	649	0.186265767578885	6511	0	S	39483	Faecalitalea cylindroides	0.64149679300866
155	1	C155_1	651	0.00795298470080328	278	0	G	191303	Turicibacter	0.0273899721174025
155	1	C155_1	652	0.00795298470080328	278	278	S	1712675	Turicibacter sp. H121	0.0273899721174025
155	1	C155_1	653	0.00205976582179078	72	0	G	1505663	Erysipelatoclostridium	0.00709380572824813
155	1	C155_1	654	0.00205976582179078	72	72	S	1522	Clostridium innocuum	0.00709380572824813
155	1	C155_1	657	0.00183090295270291	64	64	S	1834207	Erysipelotrichaceae bacterium I46	0.00630560509177611
155	1	C155_1	658	0.00111570648680334	39	0	G	1729679	Faecalibaculum	0.00384247810280107
155	1	C155_1	659	0.00111570648680334	39	39	S	1702221	Faecalibaculum rodentium	0.00384247810280107
155	1	C155_1	660	0.000400510020903762	14	2	G	1647	Erysipelothrix	0.00137935111382602
155	1	C155_1	661	0.000228862869087864	8	8	S	1648	Erysipelothrix rhusiopathiae	0.000788200636472014
155	1	C155_1	662	0.000114431434543932	4	4	S	1514105	Erysipelothrix larvae	0.000394100318236007
155	1	C155_1	663	0.0123585949307447	432	8	C	909932	Negativicutes	0.0425628343694888
155	1	C155_1	664	0.00924033833942252	323	0	O	1843489	Veillonellales	0.0318236006975576
155	1	C155_1	665	0.00924033833942252	323	1	F	31977	Veillonellaceae	0.0318236006975576
155	1	C155_1	666	0.00823906328716311	288	3	G	906	Megasphaera	0.0283752229129925
155	1	C155_1	667	0.00769551397307943	269	269	S	2144175	Megasphaera sp. AJH120	0.0265032464013715
155	1	C155_1	668	0.000429117879539745	15	2	S	907	Megasphaera elsdenii	0.00147787619338503
155	1	C155_1	670	2.8607858635983e-05	1	1	S	1675036	Megasphaera hexanoica	9.85250795590017e-05
155	1	C155_1	671	0.00057215717271966	20	4	G	29465	Veillonella	0.00197050159118003
155	1	C155_1	672	0.000429117879539745	15	15	S	29466	Veillonella parvula	0.00147787619338503
155	1	C155_1	673	2.8607858635983e-05	1	1	S	248315	Veillonella rodentium	9.85250795590017e-05
155	1	C155_1	674	0.000314686444995813	11	0	G	39948	Dialister	0.00108377587514902
155	1	C155_1	675	0.000228862869087864	8	8	S	2161821	Dialister sp. Marseille-P5638	0.000788200636472014
155	1	C155_1	676	8.58235759079491e-05	3	3	S	39950	Dialister pneumosintes	0.000295575238677005
155	1	C155_1	677	8.58235759079491e-05	3	0	G	909928	Negativicoccus	0.000295575238677005
155	1	C155_1	678	8.58235759079491e-05	3	3	S	1702287	Negativicoccus massiliensis	0.000295575238677005
155	1	C155_1	679	0.00205976582179078	72	0	O	1843488	Acidaminococcales	0.00709380572824813
155	1	C155_1	680	0.00205976582179078	72	0	F	909930	Acidaminococcaceae	0.00709380572824813
155	1	C155_1	681	0.00205976582179078	72	22	G	904	Acidaminococcus	0.00709380572824813
155	1	C155_1	682	0.000772412183171542	27	0	S	187327	Acidaminococcus intestini	0.00266017714809305
155	1	C155_1	684	0.00065798074862761	23	0	S	905	Acidaminococcus fermentans	0.00226607682985704
155	1	C155_1	686	0.000829627900443508	29	1	O	909929	Selenomonadales	0.00285722730721105
155	1	C155_1	687	0.000600765031355643	21	0	F	1843491	Selenomonadaceae	0.00206902667073904
155	1	C155_1	688	0.000457725738175728	16	9	G	970	Selenomonas	0.00157640127294403
155	1	C155_1	689	8.58235759079491e-05	3	3	S	712528	Selenomonas sp. oral taxon 126	0.000295575238677005
155	1	C155_1	690	5.7215717271966e-05	2	2	S	713030	Selenomonas sp. oral taxon 136	0.000197050159118003
155	1	C155_1	691	2.8607858635983e-05	1	0	S	971	Selenomonas ruminantium	9.85250795590017e-05
155	1	C155_1	694	2.8607858635983e-05	1	0	S	69823	Selenomonas sputigena	9.85250795590017e-05
155	1	C155_1	696	0.000143039293179915	5	0	G	158846	Megamonas	0.000492625397795009
155	1	C155_1	697	0.000143039293179915	5	5	S	158847	Megamonas hypermegale	0.000492625397795009
155	1	C155_1	698	0.000200255010451881	7	0	F	1843490	Sporomusaceae	0.000689675556913012
155	1	C155_1	699	0.000200255010451881	7	3	G	365348	Pelosinus	0.000689675556913012
155	1	C155_1	700	8.58235759079491e-05	3	0	S	365349	Pelosinus fermentans	0.000295575238677005
155	1	C155_1	702	2.8607858635983e-05	1	1	S	484770	Pelosinus sp. UFO1	9.85250795590017e-05
155	1	C155_1	703	0.00343294303631796	120	0	C	1737404	Tissierellia	0.0118230095470802
155	1	C155_1	704	0.00340433517768198	119	0	O	1737405	Tissierellales	0.0117244844675212
155	1	C155_1	705	0.00248888370133052	87	1	F	1570339	Peptoniphilaceae	0.00857168192163315
155	1	C155_1	706	0.0011729222040753	41	0	G	1161127	Murdochiella	0.00403952826191907
155	1	C155_1	707	0.0011729222040753	41	41	S	1852373	Murdochiella vaginalis	0.00403952826191907
155	1	C155_1	708	0.000829627900443508	29	0	G	543311	Parvimonas	0.00285722730721105
155	1	C155_1	709	0.000829627900443508	29	29	S	33033	Parvimonas micra	0.00285722730721105
155	1	C155_1	710	0.000371902162267779	13	0	G	162289	Peptoniphilus	0.00128082603426702
155	1	C155_1	711	0.000371902162267779	13	13	S	1912856	Peptoniphilus sp. ING2-D1G	0.00128082603426702
155	1	C155_1	712	5.7215717271966e-05	2	0	G	150022	Finegoldia	0.000197050159118003
155	1	C155_1	713	5.7215717271966e-05	2	1	S	1260	Finegoldia magna	0.000197050159118003
155	1	C155_1	715	2.8607858635983e-05	1	0	G	165779	Anaerococcus	9.85250795590017e-05
155	1	C155_1	716	2.8607858635983e-05	1	1	S	1870984	Anaerococcus mediterraneensis	9.85250795590017e-05
155	1	C155_1	717	0.000915451476351457	32	0	F	2042895	Gottschalkiaceae	0.00315280254588806
155	1	C155_1	718	0.000915451476351457	32	0	G	1505664	Gottschalkia	0.00315280254588806
155	1	C155_1	719	0.000915451476351457	32	0	S	1556	Gottschalkia acidurici	0.00315280254588806
155	1	C155_1	722	2.8607858635983e-05	1	0	G	1582879	Ezakiella	9.85250795590017e-05
155	1	C155_1	723	2.8607858635983e-05	1	1	S	1852374	Ezakiella massiliensis	9.85250795590017e-05
155	1	C155_1	726	5.7215717271966e-05	2	2	S	243899	endosymbiont 'TC1' of Trimyema compressum	0.000197050159118003
155	1	C155_1	727	5.7215717271966e-05	2	0	G	1930845	Ndongobacter	0.000197050159118003
155	1	C155_1	728	5.7215717271966e-05	2	2	S	1871025	Ndongobacter massiliensis	0.000197050159118003
155	1	C155_1	729	8.55995763748293	299217	486	P	201174	Actinobacteria	29.4803787304058
155	1	C155_1	730	5.69090410273883	198928	110	C	1760	Actinobacteria	19.5993970265131
155	1	C155_1	731	5.65683214310338	197737	0	O	85004	Bifidobacteriales	19.4820536567583
155	1	C155_1	732	5.65683214310338	197737	7	F	31953	Bifidobacteriaceae	19.4820536567583
155	1	C155_1	733	5.64907941341302	197466	6464	G	1678	Bifidobacterium	19.4553533601978
155	1	C155_1	734	2.79804882960959	97807	84588	S	216816	Bifidobacterium longum	9.63644245642728
155	1	C155_1	747	1.6187756809171	56585	45944	S	1681	Bifidobacterium bifidum	5.57504162684611
155	1	C155_1	752	0.922603441010452	32250	28939	S	1680	Bifidobacterium adolescentis	3.17743381577781
155	1	C155_1	754	0.0562716579369786	1967	1966	S	1689	Bifidobacterium dentium	0.193798831492556
155	1	C155_1	756	0.0393358056244767	1375	1284	S	1685	Bifidobacterium breve	0.135471984393627
155	1	C155_1	763	0.00869678902533884	304	16	S	630129	Bifidobacterium kashiwanohense	0.0299516241859365
155	1	C155_1	766	0.00703753322445182	246	134	S	1683	Bifidobacterium angulatum	0.0242371695715144
155	1	C155_1	768	0.00497776740266105	174	0	S	1686	Bifidobacterium catenulatum	0.0171433638432663
155	1	C155_1	770	0.0047202966749372	165	0	S	158787	Bifidobacterium scardovii	0.0162566381272353
155	1	C155_1	772	0.00248888370133052	87	0	S	28026	Bifidobacterium pseudocatenulatum	0.00857168192163315
155	1	C155_1	774	0.000371902162267779	13	5	S	28025	Bifidobacterium animalis	0.00128082603426702
155	1	C155_1	780	0.00028607858635983	10	10	S	35760	Bifidobacterium choerinum	0.000985250795590017
155	1	C155_1	781	0.000228862869087864	8	0	S	33905	Bifidobacterium thermophilum	0.000788200636472014
155	1	C155_1	783	0.000143039293179915	5	5	S	1684	Bifidobacterium asteroides	0.000492625397795009
155	1	C155_1	784	0.000114431434543932	4	3	S	1694	Bifidobacterium pseudolongum	0.000394100318236007
155	1	C155_1	787	5.7215717271966e-05	2	0	S	1691	Bifidobacterium indicum	0.000197050159118003
155	1	C155_1	789	0.00469168881630122	164	0	G	196082	Parascardovia	0.0161581130476763
155	1	C155_1	790	0.00469168881630122	164	0	S	78258	Parascardovia denticolens	0.0161581130476763
155	1	C155_1	792	0.00280357014632634	98	0	G	196081	Scardovia	0.00965545779678217
155	1	C155_1	793	0.00280357014632634	98	0	S	78259	Scardovia inopinata	0.00965545779678217
155	1	C155_1	795	5.7215717271966e-05	2	0	G	2701	Gardnerella	0.000197050159118003
155	1	C155_1	796	5.7215717271966e-05	2	1	S	2702	Gardnerella vaginalis	0.000197050159118003
155	1	C155_1	798	0.0192244810033806	672	8	O	85006	Micrococcales	0.0662088534636492
155	1	C155_1	799	0.0166211658675061	581	4	F	1268	Micrococcaceae	0.05724307122378
155	1	C155_1	800	0.0159345772602425	557	1	G	32207	Rothia	0.054878469314364
155	1	C155_1	801	0.0108995941403095	381	357	S	43675	Rothia mucilaginosa	0.0375380553119797
155	1	C155_1	803	0.00500637526129703	175	0	S	2047	Rothia dentocariosa	0.0172418889228253
155	1	C155_1	805	0.000343294303631796	12	2	G	1663	Arthrobacter	0.00118230095470802
155	1	C155_1	806	0.000114431434543932	4	4	S	37928	Arthrobacter crystallopoietes	0.000394100318236007
155	1	C155_1	807	5.7215717271966e-05	2	2	S	656366	Arthrobacter alpinus	0.000197050159118003
155	1	C155_1	808	2.8607858635983e-05	1	1	S	290399	Arthrobacter sp. FB24	9.85250795590017e-05
155	1	C155_1	809	2.8607858635983e-05	1	1	S	1618207	Arthrobacter sp. IHBB 11108	9.85250795590017e-05
155	1	C155_1	810	2.8607858635983e-05	1	1	S	1771959	Arthrobacter sp. ATCC 21022	9.85250795590017e-05
155	1	C155_1	811	2.8607858635983e-05	1	1	S	2211210	Arthrobacter sp. DCT5	9.85250795590017e-05
155	1	C155_1	812	0.000114431434543932	4	2	G	57493	Kocuria	0.000394100318236007
155	1	C155_1	813	2.8607858635983e-05	1	1	S	72000	Kocuria rhizophila	9.85250795590017e-05
155	1	C155_1	814	2.8607858635983e-05	1	1	S	388357	Kocuria turfanensis	9.85250795590017e-05
155	1	C155_1	815	8.58235759079491e-05	3	0	G	1742993	Pseudarthrobacter	0.000295575238677005
155	1	C155_1	816	2.8607858635983e-05	1	0	S	85085	Pseudarthrobacter chlorophenolicus	9.85250795590017e-05
155	1	C155_1	818	2.8607858635983e-05	1	1	S	121292	Pseudarthrobacter sulfonivorans	9.85250795590017e-05
155	1	C155_1	819	2.8607858635983e-05	1	0	S	361575	Pseudarthrobacter phenanthrenivorans	9.85250795590017e-05
155	1	C155_1	821	2.8607858635983e-05	1	0	G	1645	Renibacterium	9.85250795590017e-05
155	1	C155_1	822	2.8607858635983e-05	1	1	S	1646	Renibacterium salmoninarum	9.85250795590017e-05
155	1	C155_1	823	0.00102988291089539	36	11	F	85023	Microbacteriaceae	0.00354690286412406
155	1	C155_1	824	0.000228862869087864	8	1	G	33882	Microbacterium	0.000788200636472014
155	1	C155_1	825	8.58235759079491e-05	3	3	S	912630	Microbacterium sp. LKL04	0.000295575238677005
155	1	C155_1	826	5.7215717271966e-05	2	2	S	162426	Microbacterium hominis	0.000197050159118003
155	1	C155_1	827	2.8607858635983e-05	1	1	S	2014534	Microbacterium sp. PM5	9.85250795590017e-05
155	1	C155_1	828	2.8607858635983e-05	1	1	S	1714373	Microbacterium sp. No. 7	9.85250795590017e-05
155	1	C155_1	829	8.58235759079491e-05	3	3	G	69578	Cryobacterium	0.000295575238677005
155	1	C155_1	830	5.7215717271966e-05	2	2	G	1573	Clavibacter	0.000197050159118003
155	1	C155_1	831	5.7215717271966e-05	2	0	G	33877	Agromyces	0.000197050159118003
155	1	C155_1	832	5.7215717271966e-05	2	2	S	2080742	Agromyces sp. 30A	0.000197050159118003
155	1	C155_1	833	5.7215717271966e-05	2	0	G	110932	Leifsonia	0.000197050159118003
155	1	C155_1	834	5.7215717271966e-05	2	0	S	1575	Leifsonia xyli	0.000197050159118003
155	1	C155_1	839	5.7215717271966e-05	2	0	G	190323	Plantibacter	0.000197050159118003
155	1	C155_1	840	5.7215717271966e-05	2	2	S	150123	Plantibacter flavus	0.000197050159118003
155	1	C155_1	841	5.7215717271966e-05	2	0	G	447237	Frondihabitans	0.000197050159118003
155	1	C155_1	842	5.7215717271966e-05	2	2	S	1795630	Frondihabitans sp. PAMC 28766	0.000197050159118003
155	1	C155_1	843	2.8607858635983e-05	1	0	G	33886	Rathayibacter	9.85250795590017e-05
155	1	C155_1	844	2.8607858635983e-05	1	1	S	145458	Rathayibacter toxicus	9.85250795590017e-05
155	1	C155_1	847	2.8607858635983e-05	1	1	G	529883	Rhodoluna	9.85250795590017e-05
155	1	C155_1	848	2.8607858635983e-05	1	0	G	235888	Salinibacterium	9.85250795590017e-05
155	1	C155_1	849	2.8607858635983e-05	1	1	S	2079791	Salinibacterium sp. CGMCC 1.16371	9.85250795590017e-05
155	1	C155_1	850	2.8607858635983e-05	1	0	G	518733	Microterricola	9.85250795590017e-05
155	1	C155_1	851	2.8607858635983e-05	1	1	S	412690	Microterricola viridarii	9.85250795590017e-05
155	1	C155_1	852	0.000686588607263593	24	16	F	85021	Intrasporangiaceae	0.00236460190941604
155	1	C155_1	853	5.7215717271966e-05	2	0	G	125287	Ornithinimicrobium	0.000197050159118003
155	1	C155_1	854	5.7215717271966e-05	2	2	S	2283195	Ornithinimicrobium sp. AMA3305	0.000197050159118003
155	1	C155_1	855	5.7215717271966e-05	2	0	G	265976	Serinicoccus	0.000197050159118003
155	1	C155_1	856	5.7215717271966e-05	2	2	S	1758689	Serinicoccus sp. JLT9	0.000197050159118003
155	1	C155_1	857	5.7215717271966e-05	2	0	G	367298	Phycicoccus	0.000197050159118003
155	1	C155_1	858	5.7215717271966e-05	2	2	S	443156	Phycicoccus dokdonensis	0.000197050159118003
155	1	C155_1	859	2.8607858635983e-05	1	0	G	53457	Janibacter	9.85250795590017e-05
155	1	C155_1	860	2.8607858635983e-05	1	1	S	857417	Janibacter indicus	9.85250795590017e-05
155	1	C155_1	861	2.8607858635983e-05	1	0	G	267408	Arsenicicoccus	9.85250795590017e-05
155	1	C155_1	862	2.8607858635983e-05	1	1	S	1658671	Arsenicicoccus sp. oral taxon 190	9.85250795590017e-05
155	1	C155_1	863	0.000171647151815898	6	0	F	85016	Cellulomonadaceae	0.000591150477354011
155	1	C155_1	864	0.000171647151815898	6	0	G	1707	Cellulomonas	0.000591150477354011
155	1	C155_1	865	8.58235759079491e-05	3	0	S	1708	Cellulomonas fimi	0.000295575238677005
155	1	C155_1	867	5.7215717271966e-05	2	2	S	2003551	Cellulomonas sp. PSBB021	0.000197050159118003
155	1	C155_1	868	2.8607858635983e-05	1	0	S	11	Cellulomonas gilvus	9.85250795590017e-05
155	1	C155_1	870	0.000143039293179915	5	0	F	85019	Brevibacteriaceae	0.000492625397795009
155	1	C155_1	871	0.000143039293179915	5	1	G	1696	Brevibacterium	0.000492625397795009
155	1	C155_1	872	5.7215717271966e-05	2	2	S	1703	Brevibacterium linens	0.000197050159118003
155	1	C155_1	873	2.8607858635983e-05	1	1	S	629680	Brevibacterium sandarakinum	9.85250795590017e-05
155	1	C155_1	874	2.8607858635983e-05	1	1	S	1136497	Brevibacterium siliguriense	9.85250795590017e-05
155	1	C155_1	875	0.000114431434543932	4	1	F	85020	Dermabacteraceae	0.000394100318236007
155	1	C155_1	876	8.58235759079491e-05	3	0	G	43668	Brachybacterium	0.000295575238677005
155	1	C155_1	877	8.58235759079491e-05	3	3	S	2017485	Brachybacterium sp. VR2415	0.000295575238677005
155	1	C155_1	878	5.7215717271966e-05	2	0	F	85018	Dermatophilaceae	0.000197050159118003
155	1	C155_1	879	5.7215717271966e-05	2	0	G	1184606	Austwickia	0.000197050159118003
155	1	C155_1	880	5.7215717271966e-05	2	2	S	100225	Austwickia chelonae	0.000197050159118003
155	1	C155_1	881	5.7215717271966e-05	2	0	F	125316	Beutenbergiaceae	0.000197050159118003
155	1	C155_1	882	2.8607858635983e-05	1	0	G	84756	Beutenbergia	9.85250795590017e-05
155	1	C155_1	883	2.8607858635983e-05	1	0	S	84757	Beutenbergia cavernae	9.85250795590017e-05
155	1	C155_1	885	2.8607858635983e-05	1	0	G	947525	Miniimonas	9.85250795590017e-05
155	1	C155_1	886	2.8607858635983e-05	1	1	S	2171623	Miniimonas sp. S16	9.85250795590017e-05
155	1	C155_1	887	5.7215717271966e-05	2	0	F	145357	Dermacoccaceae	0.000197050159118003
155	1	C155_1	888	2.8607858635983e-05	1	0	G	57499	Kytococcus	9.85250795590017e-05
155	1	C155_1	889	2.8607858635983e-05	1	0	S	1276	Kytococcus sedentarius	9.85250795590017e-05
155	1	C155_1	891	2.8607858635983e-05	1	0	G	745364	Luteipulveratus	9.85250795590017e-05
155	1	C155_1	892	2.8607858635983e-05	1	1	S	571913	Luteipulveratus mongoliensis	9.85250795590017e-05
155	1	C155_1	893	2.8607858635983e-05	1	0	F	85017	Promicromonosporaceae	9.85250795590017e-05
155	1	C155_1	894	2.8607858635983e-05	1	0	G	157920	Cellulosimicrobium	9.85250795590017e-05
155	1	C155_1	895	2.8607858635983e-05	1	1	S	1980001	Cellulosimicrobium sp. TH-20	9.85250795590017e-05
155	1	C155_1	896	2.8607858635983e-05	1	0	F	85022	Jonesiaceae	9.85250795590017e-05
155	1	C155_1	897	2.8607858635983e-05	1	0	G	43673	Jonesia	9.85250795590017e-05
155	1	C155_1	898	2.8607858635983e-05	1	1	S	43674	Jonesia denitrificans	9.85250795590017e-05
155	1	C155_1	899	0.00409092378494557	143	0	O	2037	Actinomycetales	0.0140890863769372
155	1	C155_1	900	0.00409092378494557	143	0	F	2049	Actinomycetaceae	0.0140890863769372
155	1	C155_1	901	0.00334711946041001	117	4	G	1654	Actinomyces	0.0115274343084032
155	1	C155_1	902	0.00223141297360668	78	78	S	544580	Actinomyces oris	0.00768495620560214
155	1	C155_1	903	0.000314686444995813	11	11	S	712122	Actinomyces sp. oral taxon 414	0.00108377587514902
155	1	C155_1	904	0.00028607858635983	10	10	S	178339	Actinomyces hongkongensis	0.000985250795590017
155	1	C155_1	905	0.000114431434543932	4	4	S	52773	Actinomyces meyeri	0.000394100318236007
155	1	C155_1	906	8.58235759079491e-05	3	3	S	2081702	Actinomyces sp. oral taxon 897	0.000295575238677005
155	1	C155_1	907	5.7215717271966e-05	2	2	S	1851395	Actinomyces sp. Chiba101	0.000197050159118003
155	1	C155_1	908	5.7215717271966e-05	2	2	S	1960083	Actinomyces gaoshouyii	0.000197050159118003
155	1	C155_1	909	2.8607858635983e-05	1	1	S	111015	Actinomyces radicidentis	9.85250795590017e-05
155	1	C155_1	910	2.8607858635983e-05	1	1	S	1852377	Actinomyces pacaensis	9.85250795590017e-05
155	1	C155_1	911	2.8607858635983e-05	1	1	S	2079536	Actinomyces sp. Z16	9.85250795590017e-05
155	1	C155_1	912	0.000629372889991627	22	0	G	1069494	Trueperella	0.00216755175029804
155	1	C155_1	913	0.000629372889991627	22	22	S	1661	Trueperella pyogenes	0.00216755175029804
155	1	C155_1	914	8.58235759079491e-05	3	0	G	2050	Mobiluncus	0.000295575238677005
155	1	C155_1	915	8.58235759079491e-05	3	0	S	2051	Mobiluncus curtisii	0.000295575238677005
155	1	C155_1	917	2.8607858635983e-05	1	0	G	1653174	Actinotignum	9.85250795590017e-05
155	1	C155_1	918	2.8607858635983e-05	1	1	S	2171980	Actinotignum sp. 313	9.85250795590017e-05
155	1	C155_1	919	0.00357598232949788	125	8	O	85007	Corynebacteriales	0.0123156349448752
155	1	C155_1	920	0.00223141297360668	78	0	F	1653	Corynebacteriaceae	0.00768495620560214
155	1	C155_1	921	0.00223141297360668	78	15	G	1716	Corynebacterium	0.00768495620560214
155	1	C155_1	922	0.00065798074862761	23	23	S	43770	Corynebacterium striatum	0.00226607682985704
155	1	C155_1	923	0.000200255010451881	7	7	S	156978	Corynebacterium imitans	0.000689675556913012
155	1	C155_1	924	0.000114431434543932	4	0	S	38289	Corynebacterium jeikeium	0.000394100318236007
155	1	C155_1	926	8.58235759079491e-05	3	3	S	187491	Corynebacterium glaucum	0.000295575238677005
155	1	C155_1	927	8.58235759079491e-05	3	3	S	43771	Corynebacterium urealyticum	0.000295575238677005
155	1	C155_1	928	5.7215717271966e-05	2	2	S	702967	Corynebacterium sp. NML98-0116	0.000197050159118003
155	1	C155_1	929	5.7215717271966e-05	2	2	S	146827	Corynebacterium simulans	0.000197050159118003
155	1	C155_1	930	5.7215717271966e-05	2	2	S	38302	Corynebacterium mycetoides	0.000197050159118003
155	1	C155_1	931	5.7215717271966e-05	2	0	S	108486	Corynebacterium falsenii	0.000197050159118003
155	1	C155_1	933	5.7215717271966e-05	2	0	S	1404244	Corynebacterium glyciniphilum	0.000197050159118003
155	1	C155_1	935	5.7215717271966e-05	2	2	S	2080740	Corynebacterium sp. 2183	0.000197050159118003
155	1	C155_1	936	2.8607858635983e-05	1	1	S	571915	Corynebacterium mustelae	9.85250795590017e-05
155	1	C155_1	937	2.8607858635983e-05	1	1	S	401472	Corynebacterium ureicelerivorans	9.85250795590017e-05
155	1	C155_1	938	2.8607858635983e-05	1	0	S	225326	Corynebacterium halotolerans	9.85250795590017e-05
155	1	C155_1	940	2.8607858635983e-05	1	1	S	191610	Corynebacterium atypicum	9.85250795590017e-05
155	1	C155_1	941	2.8607858635983e-05	1	0	S	161879	Corynebacterium kroppenstedtii	9.85250795590017e-05
155	1	C155_1	943	2.8607858635983e-05	1	0	S	169292	Corynebacterium aurimucosum	9.85250795590017e-05
155	1	C155_1	945	2.8607858635983e-05	1	0	S	1223514	Corynebacterium humireducens	9.85250795590017e-05
155	1	C155_1	947	2.8607858635983e-05	1	1	S	136857	Corynebacterium testudinoris	9.85250795590017e-05
155	1	C155_1	948	2.8607858635983e-05	1	1	S	28028	Corynebacterium flavescens	9.85250795590017e-05
155	1	C155_1	949	2.8607858635983e-05	1	1	S	35755	Corynebacterium kutscheri	9.85250795590017e-05
155	1	C155_1	950	2.8607858635983e-05	1	1	S	1717	Corynebacterium diphtheriae	9.85250795590017e-05
155	1	C155_1	951	0.000486333596811711	17	0	F	85025	Nocardiaceae	0.00167492635250303
155	1	C155_1	952	0.000257470727723847	9	0	G	1817	Nocardia	0.000886725716031016
155	1	C155_1	953	0.000114431434543932	4	4	S	134962	Nocardia soli	0.000394100318236007
155	1	C155_1	954	5.7215717271966e-05	2	2	S	37326	Nocardia brasiliensis	0.000197050159118003
155	1	C155_1	955	5.7215717271966e-05	2	2	S	455432	Nocardia terpenica	0.000197050159118003
155	1	C155_1	956	2.8607858635983e-05	1	1	S	37332	Nocardia seriolae	9.85250795590017e-05
155	1	C155_1	957	0.000228862869087864	8	3	G	1827	Rhodococcus	0.000788200636472014
155	1	C155_1	958	5.7215717271966e-05	2	2	S	38310	Rhodococcus coprophilus	0.000197050159118003
155	1	C155_1	959	2.8607858635983e-05	1	1	S	1805827	Rhodococcus sp. MTM3W5.2	9.85250795590017e-05
155	1	C155_1	960	2.8607858635983e-05	1	1	S	43767	Rhodococcus hoagii	9.85250795590017e-05
155	1	C155_1	961	2.8607858635983e-05	1	1	S	191292	Rhodococcus aetherivorans	9.85250795590017e-05
155	1	C155_1	962	0.000457725738175728	16	2	F	1762	Mycobacteriaceae	0.00157640127294403
155	1	C155_1	963	0.000257470727723847	9	3	G	1763	Mycobacterium	0.000886725716031016
155	1	C155_1	964	5.7215717271966e-05	2	2	S	482462	Mycobacterium dioxanotrophicus	0.000197050159118003
155	1	C155_1	966	5.7215717271966e-05	2	2	S	1784	Mycobacterium simiae	0.000197050159118003
155	1	C155_1	967	2.8607858635983e-05	1	1	S	212767	Mycobacterium sp. JS623	9.85250795590017e-05
155	1	C155_1	968	2.8607858635983e-05	1	1	S	1781	Mycobacterium marinum	9.85250795590017e-05
155	1	C155_1	969	0.000114431434543932	4	0	G	1866885	Mycolicibacterium	0.000394100318236007
155	1	C155_1	970	0.000114431434543932	4	4	S	370526	Mycolicibacterium rutilum	0.000394100318236007
155	1	C155_1	971	2.8607858635983e-05	1	0	G	670516	Mycobacteroides	9.85250795590017e-05
155	1	C155_1	972	2.8607858635983e-05	1	1	S	83262	Mycobacteroides immunogenum	9.85250795590017e-05
155	1	C155_1	973	0.000114431434543932	4	0	F	85026	Gordoniaceae	0.000394100318236007
155	1	C155_1	974	0.000114431434543932	4	0	G	2053	Gordonia	0.000394100318236007
155	1	C155_1	975	8.58235759079491e-05	3	0	S	84595	Gordonia polyisoprenivorans	0.000295575238677005
155	1	C155_1	977	2.8607858635983e-05	1	0	S	2054	Gordonia bronchialis	9.85250795590017e-05
155	1	C155_1	979	2.8607858635983e-05	1	0	F	85029	Dietziaceae	9.85250795590017e-05
155	1	C155_1	980	2.8607858635983e-05	1	1	G	37914	Dietzia	9.85250795590017e-05
155	1	C155_1	982	2.8607858635983e-05	1	0	G	1847725	Lawsonella	9.85250795590017e-05
155	1	C155_1	983	2.8607858635983e-05	1	1	S	1528099	Lawsonella clevelandensis	9.85250795590017e-05
155	1	C155_1	984	0.00148760864907112	52	0	O	85011	Streptomycetales	0.00512330413706809
155	1	C155_1	985	0.00148760864907112	52	3	F	2062	Streptomycetaceae	0.00512330413706809
155	1	C155_1	986	0.00128735363861924	45	14	G	1883	Streptomyces	0.00443362858015508
155	1	C155_1	987	0.000171647151815898	6	6	S	1882757	Streptomyces sp. 3214.6	0.000591150477354011
155	1	C155_1	988	8.58235759079491e-05	3	0	S	348043	Streptomyces davaonensis	0.000295575238677005
155	1	C155_1	990	8.58235759079491e-05	3	3	S	1964449	Streptomyces sp. 3211	0.000295575238677005
155	1	C155_1	991	5.7215717271966e-05	2	2	S	1736046	Streptomyces sp. SM18	0.000197050159118003
155	1	C155_1	992	5.7215717271966e-05	2	2	S	444103	Streptomyces sp. CNQ-509	0.000197050159118003
155	1	C155_1	993	2.8607858635983e-05	1	1	S	2282738	Streptomyces sp. GSSD-12	9.85250795590017e-05
155	1	C155_1	994	2.8607858635983e-05	1	0	S	68570	Streptomyces albulus	9.85250795590017e-05
155	1	C155_1	996	2.8607858635983e-05	1	1	S	1690221	Streptomyces spongiicola	9.85250795590017e-05
155	1	C155_1	997	2.8607858635983e-05	1	1	S	1661694	Streptomyces sp. Tue 6075	9.85250795590017e-05
155	1	C155_1	998	2.8607858635983e-05	1	0	S	285450	Streptomyces roseochromogenus	9.85250795590017e-05
155	1	C155_1	1001	2.8607858635983e-05	1	1	S	2049881	Streptomyces sp. XZHG99	9.85250795590017e-05
155	1	C155_1	1002	2.8607858635983e-05	1	1	S	408015	Streptomyces xiamenensis	9.85250795590017e-05
155	1	C155_1	1003	2.8607858635983e-05	1	0	S	33903	Streptomyces avermitilis	9.85250795590017e-05
155	1	C155_1	1005	2.8607858635983e-05	1	0	S	1969	Streptomyces chartreusis	9.85250795590017e-05
155	1	C155_1	1007	2.8607858635983e-05	1	0	S	1950	Streptomyces peucetius	9.85250795590017e-05
155	1	C155_1	1010	2.8607858635983e-05	1	0	S	1930	Streptomyces scabiei	9.85250795590017e-05
155	1	C155_1	1012	2.8607858635983e-05	1	1	S	1893	Streptomyces atratus	9.85250795590017e-05
155	1	C155_1	1013	2.8607858635983e-05	1	1	S	2202000	Streptomyces sp. NEAU-S7GS2	9.85250795590017e-05
155	1	C155_1	1014	2.8607858635983e-05	1	0	S	1914	Streptomyces lavendulae	9.85250795590017e-05
155	1	C155_1	1016	2.8607858635983e-05	1	0	S	1912	Streptomyces hygroscopicus	9.85250795590017e-05
155	1	C155_1	1018	8.58235759079491e-05	3	0	G	228398	Streptacidiphilus	0.000295575238677005
155	1	C155_1	1019	8.58235759079491e-05	3	3	S	2126346	Streptacidiphilus sp. DSM 106435	0.000295575238677005
155	1	C155_1	1020	2.8607858635983e-05	1	0	G	2063	Kitasatospora	9.85250795590017e-05
155	1	C155_1	1021	2.8607858635983e-05	1	0	S	2066	Kitasatospora setae	9.85250795590017e-05
155	1	C155_1	1023	0.00140178507316317	49	1	O	85009	Propionibacteriales	0.00482772889839109
155	1	C155_1	1024	0.00102988291089539	36	3	F	31957	Propionibacteriaceae	0.00354690286412406
155	1	C155_1	1025	0.000400510020903762	14	0	G	1912216	Cutibacterium	0.00137935111382602
155	1	C155_1	1026	0.000400510020903762	14	14	S	1747	Cutibacterium acnes	0.00137935111382602
155	1	C155_1	1027	0.000314686444995813	11	0	G	203133	Propionimicrobium	0.00108377587514902
155	1	C155_1	1028	0.000314686444995813	11	11	S	1871034	Propionimicrobium sp. Marseille-P3275	0.00108377587514902
155	1	C155_1	1029	8.58235759079491e-05	3	0	G	1743	Propionibacterium	0.000295575238677005
155	1	C155_1	1030	8.58235759079491e-05	3	3	S	671223	Propionibacterium sp. oral taxon 193	0.000295575238677005
155	1	C155_1	1031	5.7215717271966e-05	2	0	G	72763	Tessaracoccus	0.000197050159118003
155	1	C155_1	1032	2.8607858635983e-05	1	1	S	1332264	Tessaracoccus aquimaris	9.85250795590017e-05
155	1	C155_1	1033	2.8607858635983e-05	1	1	S	1909732	Tessaracoccus sp. T2.5-30	9.85250795590017e-05
155	1	C155_1	1034	5.7215717271966e-05	2	0	G	1912217	Pseudopropionibacterium	0.000197050159118003
155	1	C155_1	1035	5.7215717271966e-05	2	0	S	1750	Pseudopropionibacterium propionicum	0.000197050159118003
155	1	C155_1	1037	2.8607858635983e-05	1	0	G	1912215	Acidipropionibacterium	9.85250795590017e-05
155	1	C155_1	1038	2.8607858635983e-05	1	1	S	2057246	Acidipropionibacterium sp. JS278	9.85250795590017e-05
155	1	C155_1	1039	0.000343294303631796	12	3	F	85015	Nocardioidaceae	0.00118230095470802
155	1	C155_1	1040	0.000143039293179915	5	0	G	117156	Actinopolymorpha	0.000492625397795009
155	1	C155_1	1041	0.000143039293179915	5	5	S	117157	Actinopolymorpha singaporensis	0.000492625397795009
155	1	C155_1	1042	8.58235759079491e-05	3	0	G	2040	Aeromicrobium	0.000295575238677005
155	1	C155_1	1043	5.7215717271966e-05	2	2	S	1736691	Aeromicrobium choanae	0.000197050159118003
155	1	C155_1	1044	2.8607858635983e-05	1	1	S	2079793	Aeromicrobium sp. 592	9.85250795590017e-05
155	1	C155_1	1045	2.8607858635983e-05	1	0	G	86795	Marmoricola	9.85250795590017e-05
155	1	C155_1	1046	2.8607858635983e-05	1	1	S	642780	Marmoricola scoriae	9.85250795590017e-05
155	1	C155_1	1047	0.000371902162267779	13	1	O	85012	Streptosporangiales	0.00128082603426702
155	1	C155_1	1048	0.00028607858635983	10	0	F	83676	Nocardiopsaceae	0.000985250795590017
155	1	C155_1	1049	0.00028607858635983	10	0	G	83677	Thermobifida	0.000985250795590017
155	1	C155_1	1050	0.00028607858635983	10	0	S	2021	Thermobifida fusca	0.000985250795590017
155	1	C155_1	1052	5.7215717271966e-05	2	0	F	2012	Thermomonosporaceae	0.000197050159118003
155	1	C155_1	1053	5.7215717271966e-05	2	0	G	2019	Thermomonospora	0.000197050159118003
155	1	C155_1	1054	5.7215717271966e-05	2	0	S	2020	Thermomonospora curvata	0.000197050159118003
155	1	C155_1	1056	0.000314686444995813	11	0	O	85010	Pseudonocardiales	0.00108377587514902
155	1	C155_1	1057	0.000314686444995813	11	2	F	2070	Pseudonocardiaceae	0.00108377587514902
155	1	C155_1	1058	8.58235759079491e-05	3	0	G	674734	Alloactinosynnema	0.000295575238677005
155	1	C155_1	1059	8.58235759079491e-05	3	3	S	1653480	Alloactinosynnema sp. L-07	0.000295575238677005
155	1	C155_1	1060	5.7215717271966e-05	2	1	G	1851	Saccharomonospora	0.000197050159118003
155	1	C155_1	1061	2.8607858635983e-05	1	0	S	1852	Saccharomonospora viridis	9.85250795590017e-05
155	1	C155_1	1063	2.8607858635983e-05	1	1	G	1813	Amycolatopsis	9.85250795590017e-05
155	1	C155_1	1064	2.8607858635983e-05	1	1	G	1847	Pseudonocardia	9.85250795590017e-05
155	1	C155_1	1065	2.8607858635983e-05	1	1	G	40566	Actinosynnema	9.85250795590017e-05
155	1	C155_1	1066	2.8607858635983e-05	1	0	G	1137960	Allokutzneria	9.85250795590017e-05
155	1	C155_1	1067	2.8607858635983e-05	1	1	S	211114	Allokutzneria albata	9.85250795590017e-05
155	1	C155_1	1068	0.000200255010451881	7	0	O	85008	Micromonosporales	0.000689675556913012
155	1	C155_1	1069	0.000200255010451881	7	0	F	28056	Micromonosporaceae	0.000689675556913012
155	1	C155_1	1070	0.000143039293179915	5	0	G	1873	Micromonospora	0.000492625397795009
155	1	C155_1	1071	5.7215717271966e-05	2	2	S	2039870	Micromonospora sp. WMMA2032	0.000197050159118003
155	1	C155_1	1072	2.8607858635983e-05	1	1	S	47857	Micromonospora echinaurantiaca	9.85250795590017e-05
155	1	C155_1	1073	2.8607858635983e-05	1	1	S	47865	Micromonospora inositola	9.85250795590017e-05
155	1	C155_1	1074	2.8607858635983e-05	1	1	S	307121	Micromonospora krabiensis	9.85250795590017e-05
155	1	C155_1	1075	2.8607858635983e-05	1	0	G	1865	Actinoplanes	9.85250795590017e-05
155	1	C155_1	1076	2.8607858635983e-05	1	1	S	649831	Actinoplanes sp. N902-109	9.85250795590017e-05
155	1	C155_1	1077	2.8607858635983e-05	1	1	G	673534	Plantactinospora	9.85250795590017e-05
155	1	C155_1	1078	0.000114431434543932	4	0	O	85013	Frankiales	0.000394100318236007
155	1	C155_1	1079	8.58235759079491e-05	3	0	F	74712	Frankiaceae	0.000295575238677005
155	1	C155_1	1080	8.58235759079491e-05	3	0	G	1854	Frankia	0.000295575238677005
155	1	C155_1	1081	5.7215717271966e-05	2	2	S	656024	Frankia symbiont of Datisca glomerata	0.000197050159118003
155	1	C155_1	1082	2.8607858635983e-05	1	1	S	298654	Frankia inefficax	9.85250795590017e-05
155	1	C155_1	1085	2.8607858635983e-05	1	1	S	1882833	Frankineae bacterium MT45	9.85250795590017e-05
155	1	C155_1	1086	0.000114431434543932	4	0	O	1643684	Nakamurellales	0.000394100318236007
155	1	C155_1	1087	0.000114431434543932	4	0	F	85031	Nakamurellaceae	0.000394100318236007
155	1	C155_1	1088	0.000114431434543932	4	0	G	53460	Nakamurella	0.000394100318236007
155	1	C155_1	1089	5.7215717271966e-05	2	0	S	53461	Nakamurella multipartita	0.000197050159118003
155	1	C155_1	1091	5.7215717271966e-05	2	2	S	1090615	Nakamurella panacisegetis	0.000197050159118003
155	1	C155_1	1094	2.8607858635983e-05	1	1	S	1650658	Actinobacteria bacterium IMCC26256	9.85250795590017e-05
155	1	C155_1	1095	2.85509289972974	99801	433	C	84998	Coriobacteriia	9.83290146506793
155	1	C155_1	1096	2.5440396527807	88928	431	O	84999	Coriobacteriales	8.76163827502291
155	1	C155_1	1097	2.52163969946872	88145	37	F	84107	Coriobacteriaceae	8.68449313772821
155	1	C155_1	1098	2.51935107077784	88065	0	G	102106	Collinsella	8.67661113136349
155	1	C155_1	1099	2.51935107077784	88065	88065	S	74426	Collinsella aerofaciens	8.67661113136349
155	1	C155_1	1101	0.000886843617715474	31	31	S	1531429	Coriobacteriaceae bacterium 68-1-3	0.00305427746632905
155	1	C155_1	1102	0.000343294303631796	12	0	G	33870	Coriobacterium	0.00118230095470802
155	1	C155_1	1103	0.000343294303631796	12	0	S	33871	Coriobacterium glomerans	0.00118230095470802
155	1	C155_1	1105	0.010069966239866	352	2	F	1643824	Atopobiaceae	0.0346808280047686
155	1	C155_1	1106	0.00615068960673635	215	0	G	1935188	Libanicoccus	0.0211828921051854
155	1	C155_1	1107	0.00615068960673635	215	215	S	1871022	Libanicoccus massiliensis	0.0211828921051854
155	1	C155_1	1108	0.00369041376404181	129	7	G	133925	Olsenella	0.0127097352631112
155	1	C155_1	1109	0.00125874577998325	44	44	S	604330	Olsenella umbonata	0.00433510350059608
155	1	C155_1	1110	0.0011729222040753	41	41	S	1805478	Olsenella sp. Marseille-P2300	0.00403952826191907
155	1	C155_1	1111	0.000886843617715474	31	0	S	133926	Olsenella uli	0.00305427746632905
155	1	C155_1	1113	0.000171647151815898	6	6	S	712411	Olsenella sp. oral taxon 807	0.000591150477354011
155	1	C155_1	1114	0.000171647151815898	6	0	G	1380	Atopobium	0.000591150477354011
155	1	C155_1	1115	0.000171647151815898	6	0	S	1382	Atopobium parvulum	0.000591150477354011
155	1	C155_1	1117	0.298666044159663	10440	0	O	1643822	Eggerthellales	1.02860183059598
155	1	C155_1	1118	0.298666044159663	10440	368	F	1643826	Eggerthellaceae	1.02860183059598
155	1	C155_1	1119	0.216876176319387	7581	19	G	84111	Eggerthella	0.746918628136792
155	1	C155_1	1120	0.210897133864467	7372	5057	S	84112	Eggerthella lenta	0.726326886508961
155	1	C155_1	1122	0.00543549314083677	190	190	S	502558	Eggerthella sp. YY7918	0.0187197651162103
155	1	C155_1	1123	0.0511222433825017	1787	88	G	644652	Gordonibacter	0.176064317171936
155	1	C155_1	1124	0.0291800158087027	1020	0	S	471189	Gordonibacter pamelaeae	0.100495581150182
155	1	C155_1	1126	0.015104949359799	528	528	S	1335613	Gordonibacter urolithinfaciens	0.0520212420071529
155	1	C155_1	1127	0.00431978665403344	151	151	S	1841863	Gordonibacter massiliensis	0.0148772870134093
155	1	C155_1	1128	0.0104990841194058	367	0	G	84108	Slackia	0.0361587041981536
155	1	C155_1	1129	0.0104990841194058	367	0	S	84110	Slackia heliotrinireducens	0.0361587041981536
155	1	C155_1	1131	0.00720918037626772	252	0	G	447020	Adlercreutzia	0.0248283200488684
155	1	C155_1	1132	0.00720918037626772	252	0	S	446660	Adlercreutzia equolifaciens	0.0248283200488684
155	1	C155_1	1134	0.00143039293179915	50	0	G	1981050	Phoenicibacter	0.00492625397795009
155	1	C155_1	1135	0.00143039293179915	50	50	S	1944646	Phoenicibacter massiliensis	0.00492625397795009
155	1	C155_1	1136	0.000543549314083677	19	0	G	79603	Denitrobacterium	0.00187197651162103
155	1	C155_1	1137	0.000543549314083677	19	19	S	79604	Denitrobacterium detoxificans	0.00187197651162103
155	1	C155_1	1138	0.000457725738175728	16	0	G	84162	Cryptobacterium	0.00157640127294403
155	1	C155_1	1139	0.000457725738175728	16	0	S	84163	Cryptobacterium curtum	0.00157640127294403
155	1	C155_1	1141	5.7215717271966e-05	2	0	C	1497346	Thermoleophilia	0.000197050159118003
155	1	C155_1	1142	5.7215717271966e-05	2	0	O	588673	Solirubrobacterales	0.000197050159118003
155	1	C155_1	1143	5.7215717271966e-05	2	0	F	320583	Conexibacteraceae	0.000197050159118003
155	1	C155_1	1144	5.7215717271966e-05	2	0	G	191494	Conexibacter	0.000197050159118003
155	1	C155_1	1145	5.7215717271966e-05	2	0	S	191495	Conexibacter woesei	0.000197050159118003
155	1	C155_1	1186	0.00102988291089539	36	2	P	544448	Tenericutes	0.00354690286412406
155	1	C155_1	1187	0.000829627900443508	29	0	C	31969	Mollicutes	0.00285722730721105
155	1	C155_1	1188	0.000400510020903762	14	0	O	2085	Mycoplasmatales	0.00137935111382602
155	1	C155_1	1189	0.000400510020903762	14	0	F	2092	Mycoplasmataceae	0.00137935111382602
155	1	C155_1	1190	0.000314686444995813	11	7	G	2093	Mycoplasma	0.00108377587514902
155	1	C155_1	1191	2.8607858635983e-05	1	1	S	2096	Mycoplasma gallisepticum	9.85250795590017e-05
155	1	C155_1	1192	2.8607858635983e-05	1	1	S	1749074	Mycoplasma sp. (ex Biomphalaria glabrata)	9.85250795590017e-05
155	1	C155_1	1193	2.8607858635983e-05	1	0	S	2118	Mycoplasma mobile	9.85250795590017e-05
155	1	C155_1	1195	2.8607858635983e-05	1	1	S	2100	Mycoplasma hyorhinis	9.85250795590017e-05
155	1	C155_1	1196	8.58235759079491e-05	3	3	G	2129	Ureaplasma	0.000295575238677005
155	1	C155_1	1197	0.000371902162267779	13	0	O	186328	Entomoplasmatales	0.00128082603426702
155	1	C155_1	1198	0.000228862869087864	8	2	F	33925	Entomoplasmataceae	0.000788200636472014
155	1	C155_1	1199	0.000114431434543932	4	0	G	46238	Entomoplasma	0.000394100318236007
155	1	C155_1	1200	8.58235759079491e-05	3	3	S	215578	Entomoplasma somnilux	0.000295575238677005
155	1	C155_1	1201	2.8607858635983e-05	1	1	S	81459	Entomoplasma melaleucae	9.85250795590017e-05
155	1	C155_1	1202	5.7215717271966e-05	2	0	G	46239	Mesoplasma	0.000197050159118003
155	1	C155_1	1203	5.7215717271966e-05	2	0	S	138853	Mesoplasma lactucae	0.000197050159118003
155	1	C155_1	1205	0.000143039293179915	5	0	F	2131	Spiroplasmataceae	0.000492625397795009
155	1	C155_1	1206	0.000143039293179915	5	4	G	2132	Spiroplasma	0.000492625397795009
155	1	C155_1	1207	2.8607858635983e-05	1	1	S	216938	Spiroplasma helicoides	9.85250795590017e-05
155	1	C155_1	1208	5.7215717271966e-05	2	0	O	186329	Acholeplasmatales	0.000197050159118003
155	1	C155_1	1209	5.7215717271966e-05	2	0	F	2146	Acholeplasmataceae	0.000197050159118003
155	1	C155_1	1210	5.7215717271966e-05	2	0	G	2147	Acholeplasma	0.000197050159118003
155	1	C155_1	1211	2.8607858635983e-05	1	0	S	38986	Acholeplasma palmae	9.85250795590017e-05
155	1	C155_1	1213	2.8607858635983e-05	1	1	S	61635	Acholeplasma brassicae	9.85250795590017e-05
155	1	C155_1	1214	0.000143039293179915	5	0	G	1912503	Candidatus Izimaplasma	0.000492625397795009
155	1	C155_1	1215	0.000143039293179915	5	5	S	1541959	Candidatus Izimaplasma sp. HR1	0.000492625397795009
155	1	C155_1	1217	0.00057215717271966	20	7	P	1117	Cyanobacteria	0.00197050159118003
155	1	C155_1	1218	0.000171647151815898	6	4	O	1161	Nostocales	0.000591150477354011
155	1	C155_1	1219	2.8607858635983e-05	1	0	F	1162	Nostocaceae	9.85250795590017e-05
155	1	C155_1	1220	2.8607858635983e-05	1	0	G	1177	Nostoc	9.85250795590017e-05
155	1	C155_1	1221	2.8607858635983e-05	1	1	S	2005458	Nostoc sp. NIES-4103	9.85250795590017e-05
155	1	C155_1	1222	2.8607858635983e-05	1	0	F	1185	Rivulariaceae	9.85250795590017e-05
155	1	C155_1	1223	2.8607858635983e-05	1	0	G	1186	Calothrix	9.85250795590017e-05
155	1	C155_1	1224	2.8607858635983e-05	1	0	S	1973486	Calothrix parasitica	9.85250795590017e-05
155	1	C155_1	1226	0.000171647151815898	6	1	O	1890424	Synechococcales	0.000591150477354011
155	1	C155_1	1227	8.58235759079491e-05	3	0	F	1890426	Synechococcaceae	0.000295575238677005
155	1	C155_1	1228	5.7215717271966e-05	2	0	G	1129	Synechococcus	0.000197050159118003
155	1	C155_1	1229	2.8607858635983e-05	1	1	S	585425	Synechococcus sp. KORDI-52	9.85250795590017e-05
155	1	C155_1	1230	2.8607858635983e-05	1	1	S	321327	Synechococcus sp. JA-3-3Ab	9.85250795590017e-05
155	1	C155_1	1231	2.8607858635983e-05	1	0	G	167375	Cyanobium	9.85250795590017e-05
155	1	C155_1	1232	2.8607858635983e-05	1	1	S	1851505	Cyanobium sp. NIES-981	9.85250795590017e-05
155	1	C155_1	1233	5.7215717271966e-05	2	0	F	1890438	Leptolyngbyaceae	0.000197050159118003
155	1	C155_1	1234	5.7215717271966e-05	2	0	G	47251	Leptolyngbya	0.000197050159118003
155	1	C155_1	1235	5.7215717271966e-05	2	2	S	1184	Leptolyngbya boryana	0.000197050159118003
155	1	C155_1	1237	2.8607858635983e-05	1	0	O	1118	Chroococcales	9.85250795590017e-05
155	1	C155_1	1238	2.8607858635983e-05	1	0	F	1890449	Microcystaceae	9.85250795590017e-05
155	1	C155_1	1239	2.8607858635983e-05	1	1	G	1125	Microcystis	9.85250795590017e-05
155	1	C155_1	1240	0.000343294303631796	12	0	P	200795	Chloroflexi	0.00118230095470802
155	1	C155_1	1241	0.00028607858635983	10	0	C	292625	Anaerolineae	0.000985250795590017
155	1	C155_1	1242	0.00028607858635983	10	0	O	292629	Anaerolineales	0.000985250795590017
155	1	C155_1	1243	0.00028607858635983	10	3	F	292628	Anaerolineaceae	0.000985250795590017
155	1	C155_1	1244	0.000200255010451881	7	0	G	2019482	Brevefilum	0.000689675556913012
155	1	C155_1	1245	0.000200255010451881	7	7	S	1986204	Brevefilum fermentans	0.000689675556913012
155	1	C155_1	1246	2.8607858635983e-05	1	0	C	189775	Thermomicrobia	9.85250795590017e-05
155	1	C155_1	1248	2.8607858635983e-05	1	0	O	85001	Sphaerobacterales	9.85250795590017e-05
155	1	C155_1	1250	2.8607858635983e-05	1	0	F	85002	Sphaerobacteraceae	9.85250795590017e-05
155	1	C155_1	1251	2.8607858635983e-05	1	0	G	2056	Sphaerobacter	9.85250795590017e-05
155	1	C155_1	1252	2.8607858635983e-05	1	0	S	2057	Sphaerobacter thermophilus	9.85250795590017e-05
155	1	C155_1	1254	2.8607858635983e-05	1	0	C	475962	Caldilineae	9.85250795590017e-05
155	1	C155_1	1255	2.8607858635983e-05	1	0	O	475963	Caldilineales	9.85250795590017e-05
155	1	C155_1	1256	2.8607858635983e-05	1	0	F	475964	Caldilineaceae	9.85250795590017e-05
155	1	C155_1	1257	2.8607858635983e-05	1	0	G	233191	Caldilinea	9.85250795590017e-05
155	1	C155_1	1258	2.8607858635983e-05	1	0	S	133453	Caldilinea aerophila	9.85250795590017e-05
155	1	C155_1	1260	0.000200255010451881	7	0	P	67819	Armatimonadetes	0.000689675556913012
155	1	C155_1	1261	0.000200255010451881	7	0	C	1077257	Chthonomonadetes	0.000689675556913012
155	1	C155_1	1262	0.000200255010451881	7	0	O	1077263	Chthonomonadales	0.000689675556913012
155	1	C155_1	1263	0.000200255010451881	7	0	F	1077264	Chthonomonadaceae	0.000689675556913012
155	1	C155_1	1264	0.000200255010451881	7	0	G	1077265	Chthonomonas	0.000689675556913012
155	1	C155_1	1265	0.000200255010451881	7	0	S	454171	Chthonomonas calidirosea	0.000689675556913012
155	1	C155_1	1267	6.65175625074559	232515	554	P	1224	Proteobacteria	22.9085588736613
155	1	C155_1	1268	6.23528304472295	217957	277	C	1236	Gammaproteobacteria	21.4742307654413
155	1	C155_1	1269	6.21846162384499	217369	978	O	91347	Enterobacterales	21.4162980186607
155	1	C155_1	1270	5.64624723540806	197367	73916	F	543	Enterobacteriaceae	19.4455993773215
155	1	C155_1	1271	3.26870531988878	114259	5373	G	561	Escherichia	11.257377065332
155	1	C155_1	1272	3.09751589381106	108275	105801	S	562	Escherichia coli	10.6678029892509
155	1	C155_1	1359	0.00895425975306269	313	310	S	208962	Escherichia albertii	0.0308383499019675
155	1	C155_1	1361	0.00620790532400832	217	217	S	1499973	Escherichia marmotae	0.0213799422643034
155	1	C155_1	1362	0.00231723654951462	81	47	S	564	Escherichia fergusonii	0.00798053144427914
155	1	C155_1	1365	0.114860552423472	4015	2112	G	570	Klebsiella	0.395578194429392
155	1	C155_1	1366	0.0318405466618491	1113	1113	S	571	Klebsiella oxytoca	0.109658413549169
155	1	C155_1	1367	0.0116147906062091	406	303	S	573	Klebsiella pneumoniae	0.0400011823009547
155	1	C155_1	1378	0.00698031750717986	244	218	S	1134687	Klebsiella michiganensis	0.0240401194123964
155	1	C155_1	1382	0.00234584440815061	82	82	S	1934254	Klebsiella sp. M5al	0.00807905652383814
155	1	C155_1	1383	0.000629372889991627	22	19	S	548	Klebsiella aerogenes	0.00216755175029804
155	1	C155_1	1385	0.000600765031355643	21	21	S	1905288	Klebsiella sp. LTGPAF-6F	0.00206902667073904
155	1	C155_1	1386	0.000257470727723847	9	5	S	1463165	Klebsiella quasipneumoniae	0.000886725716031016
155	1	C155_1	1388	8.58235759079491e-05	3	3	S	244366	Klebsiella variicola	0.000295575238677005
155	1	C155_1	1389	8.58235759079491e-05	3	3	S	2026240	Klebsiella quasivariicola	0.000295575238677005
155	1	C155_1	1390	0.080788592788016	2824	99	G	547	Enterobacter	0.278234824674621
155	1	C155_1	1392	0.028607858635983	1000	892	S	158836	Enterobacter hormaechei	0.0985250795590017
155	1	C155_1	1398	0.00469168881630122	164	133	S	550	Enterobacter cloacae	0.0161581130476763
155	1	C155_1	1404	0.00065798074862761	23	12	S	61645	Enterobacter asburiae	0.00226607682985704
155	1	C155_1	1406	0.000600765031355643	21	21	S	299767	Enterobacter ludwigii	0.00206902667073904
155	1	C155_1	1407	0.000486333596811711	17	17	S	69218	Enterobacter cancerogenus	0.00167492635250303
155	1	C155_1	1408	0.000400510020903762	14	14	S	2027919	Enterobacter cloacae complex sp.	0.00137935111382602
155	1	C155_1	1409	0.000114431434543932	4	4	S	1812935	Enterobacter roggenkampii	0.000394100318236007
155	1	C155_1	1410	5.7215717271966e-05	2	2	S	1915310	Enterobacter cloacae complex sp. ECNIH7	0.000197050159118003
155	1	C155_1	1411	2.8607858635983e-05	1	1	S	208224	Enterobacter kobei	9.85250795590017e-05
155	1	C155_1	1412	0.000514941455447694	18	18	S	1914861	Enterobacter sp. SA187	0.00177345143206203
155	1	C155_1	1413	0.000400510020903762	14	14	S	1692238	Enterobacter sp. FY-07	0.00137935111382602
155	1	C155_1	1414	0.000343294303631796	12	12	S	1827481	Enterobacter sp. ODB01	0.00118230095470802
155	1	C155_1	1415	0.000314686444995813	11	11	S	1166130	Enterobacter sp. R4-368	0.00108377587514902
155	1	C155_1	1416	0.000171647151815898	6	6	S	399742	Enterobacter sp. 638	0.000591150477354011
155	1	C155_1	1417	5.7215717271966e-05	2	2	S	881260	Enterobacter bugandensis	0.000197050159118003
155	1	C155_1	1418	2.8607858635983e-05	1	1	S	1560339	Enterobacter sp. E20	9.85250795590017e-05
155	1	C155_1	1419	2.8607858635983e-05	1	1	S	2051905	Enterobacter sp. CRENT-193	9.85250795590017e-05
155	1	C155_1	1420	0.0352162739808951	1231	7	G	590	Salmonella	0.121284372937131
155	1	C155_1	1421	0.0341863910699997	1195	265	S	28901	Salmonella enterica	0.117737470073007
155	1	C155_1	1484	0.000829627900443508	29	25	S	54736	Salmonella bongori	0.00285722730721105
155	1	C155_1	1488	0.0148760864907112	520	137	G	544	Citrobacter	0.0512330413706809
155	1	C155_1	1490	0.00297521729814223	104	102	S	546	Citrobacter freundii	0.0102466082741362
155	1	C155_1	1492	0.00111570648680334	39	39	S	67827	Citrobacter werkmanii	0.00384247810280107
155	1	C155_1	1493	0.00028607858635983	10	10	S	57706	Citrobacter braakii	0.000985250795590017
155	1	C155_1	1494	0.000257470727723847	9	9	S	133448	Citrobacter youngae	0.000886725716031016
155	1	C155_1	1495	8.58235759079491e-05	3	3	S	2077147	Citrobacter freundii complex sp. CFNIH3	0.000295575238677005
155	1	C155_1	1496	5.7215717271966e-05	2	2	S	2066049	Citrobacter freundii complex sp. CFNIH2	0.000197050159118003
155	1	C155_1	1497	2.8607858635983e-05	1	1	S	2077149	Citrobacter freundii complex sp. CFNIH9	9.85250795590017e-05
155	1	C155_1	1498	0.00148760864907112	52	50	S	545	Citrobacter koseri	0.00512330413706809
155	1	C155_1	1500	0.00128735363861924	45	0	S	67825	Citrobacter rodentium	0.00443362858015508
155	1	C155_1	1502	0.000743804324535559	26	26	S	67824	Citrobacter farmeri	0.00256165206853405
155	1	C155_1	1503	0.000514941455447694	18	9	S	35703	Citrobacter amalonaticus	0.00177345143206203
155	1	C155_1	1505	0.000429117879539745	15	15	S	1702170	Citrobacter sp. FDAARGOS_156	0.00147787619338503
155	1	C155_1	1506	8.58235759079491e-05	3	3	S	1703250	Citrobacter sp. CRE-46	0.000295575238677005
155	1	C155_1	1507	8.58235759079491e-05	3	3	S	1920110	Citrobacter sp. CFNIH10	0.000295575238677005
155	1	C155_1	1508	0.0058932188790125	206	1	G	620	Shigella	0.0202961663891544
155	1	C155_1	1509	0.00397649235040164	139	70	S	622	Shigella dysenteriae	0.0136949860587012
155	1	C155_1	1511	0.00188811866997488	66	0	S	623	Shigella flexneri	0.00650265525089411
155	1	C155_1	1514	0.00174507937679496	61	11	G	160674	Raoultella	0.00601002985309911
155	1	C155_1	1515	0.00111570648680334	39	39	S	54291	Raoultella ornithinolytica	0.00384247810280107
155	1	C155_1	1516	0.000314686444995813	11	11	S	575	Raoultella planticola	0.00108377587514902
155	1	C155_1	1517	0.00171647151815898	60	0	G	1330545	Lelliottia	0.0059115047735401
155	1	C155_1	1518	0.00094405933498744	33	33	S	61646	Lelliottia amnigena	0.00325132762544706
155	1	C155_1	1519	0.000429117879539745	15	15	S	2153385	Lelliottia sp. WB101	0.00147787619338503
155	1	C155_1	1520	0.000314686444995813	11	11	S	1907578	Lelliottia jeotgali	0.00108377587514902
155	1	C155_1	1521	2.8607858635983e-05	1	1	S	69220	Lelliottia nimipressuralis	9.85250795590017e-05
155	1	C155_1	1524	0.000829627900443508	29	29	S	693444	Enterobacteriaceae bacterium strain FGI 57	0.00285722730721105
155	1	C155_1	1525	0.000200255010451881	7	7	S	891974	Plautia stali symbiont	0.000689675556913012
155	1	C155_1	1526	0.000114431434543932	4	4	S	2066051	Enterobacteriaceae bacterium ENNIH1	0.000394100318236007
155	1	C155_1	1527	5.7215717271966e-05	2	2	S	2282309	Enterobacteriaceae bacterium w17	0.000197050159118003
155	1	C155_1	1528	5.7215717271966e-05	2	2	S	2282310	Enterobacteriaceae bacterium w6	0.000197050159118003
155	1	C155_1	1531	2.8607858635983e-05	1	0	G	568987	Candidatus Hamiltonella	9.85250795590017e-05
155	1	C155_1	1532	2.8607858635983e-05	1	1	S	138072	Candidatus Hamiltonella defensa	9.85250795590017e-05
155	1	C155_1	1533	2.8607858635983e-05	1	1	S	1199245	secondary endosymbiont of Ctenarytaina eucalypti	9.85250795590017e-05
155	1	C155_1	1534	5.7215717271966e-05	2	0	G	1906657	Candidatus Doolittlea	0.000197050159118003
155	1	C155_1	1535	5.7215717271966e-05	2	2	S	1778262	Candidatus Doolittlea endobia	0.000197050159118003
155	1	C155_1	1536	5.7215717271966e-05	2	0	G	1906659	Candidatus Hoaglandella	0.000197050159118003
155	1	C155_1	1537	5.7215717271966e-05	2	2	S	1778263	Candidatus Hoaglandella endobia	0.000197050159118003
155	1	C155_1	1538	0.00160204008361505	56	18	G	413496	Cronobacter	0.0055174044553041
155	1	C155_1	1539	0.000228862869087864	8	5	S	28141	Cronobacter sakazakii	0.000788200636472014
155	1	C155_1	1542	0.000228862869087864	8	0	S	1163710	Cronobacter condimenti	0.000788200636472014
155	1	C155_1	1544	0.000200255010451881	7	0	S	413497	Cronobacter dublinensis	0.000689675556913012
155	1	C155_1	1547	0.000143039293179915	5	0	S	413502	Cronobacter turicensis	0.000492625397795009
155	1	C155_1	1549	0.000114431434543932	4	0	S	413501	Cronobacter muytjensii	0.000394100318236007
155	1	C155_1	1551	0.000114431434543932	4	4	S	413503	Cronobacter malonaticus	0.000394100318236007
155	1	C155_1	1552	5.7215717271966e-05	2	0	S	535744	Cronobacter universalis	0.000197050159118003
155	1	C155_1	1554	0.0013445693558912	47	8	G	1330547	Kosakonia	0.00463067873927308
155	1	C155_1	1555	0.000600765031355643	21	21	S	208223	Kosakonia cowanii	0.00206902667073904
155	1	C155_1	1556	0.000314686444995813	11	11	S	497725	Kosakonia oryzae	0.00108377587514902
155	1	C155_1	1557	0.000171647151815898	6	3	S	1158459	Kosakonia sacchari	0.000591150477354011
155	1	C155_1	1559	2.8607858635983e-05	1	0	S	283686	Kosakonia radicincitans	9.85250795590017e-05
155	1	C155_1	1561	0.00100127505225941	35	0	G	158483	Cedecea	0.00344837778456506
155	1	C155_1	1562	0.00100127505225941	35	35	S	158822	Cedecea neteri	0.00344837778456506
155	1	C155_1	1563	0.000915451476351457	32	0	G	1330546	Pluralibacter	0.00315280254588806
155	1	C155_1	1564	0.000543549314083677	19	14	S	1334193	Enterobacter lignolyticus	0.00187197651162103
155	1	C155_1	1566	0.000371902162267779	13	13	S	61647	Pluralibacter gergoviae	0.00128082603426702
155	1	C155_1	1567	0.000543549314083677	19	6	G	83654	Leclercia	0.00187197651162103
155	1	C155_1	1568	0.000200255010451881	7	7	S	83655	Leclercia adecarboxylata	0.000689675556913012
155	1	C155_1	1569	0.000114431434543932	4	4	S	1920114	Leclercia sp. LSNIH1	0.000394100318236007
155	1	C155_1	1570	5.7215717271966e-05	2	2	S	1920116	Leclercia sp. LSNIH3	0.000197050159118003
155	1	C155_1	1571	0.000371902162267779	13	0	G	929812	Gibbsiella	0.00128082603426702
155	1	C155_1	1572	0.000371902162267779	13	13	S	929813	Gibbsiella quercinecans	0.00128082603426702
155	1	C155_1	1573	0.000228862869087864	8	0	G	1335483	Shimwellia	0.000788200636472014
155	1	C155_1	1574	0.000228862869087864	8	0	S	563	Shimwellia blattae	0.000788200636472014
155	1	C155_1	1576	0.000143039293179915	5	0	G	579	Kluyvera	0.000492625397795009
155	1	C155_1	1577	0.000143039293179915	5	5	S	61648	Kluyvera intermedia	0.000492625397795009
155	1	C155_1	1578	2.8607858635983e-05	1	0	G	1048757	Candidatus Moranella	9.85250795590017e-05
155	1	C155_1	1579	2.8607858635983e-05	1	1	S	1048758	Candidatus Moranella endobia	9.85250795590017e-05
155	1	C155_1	1580	2.8607858635983e-05	1	0	G	2172100	Limnobaculum	9.85250795590017e-05
155	1	C155_1	1581	2.8607858635983e-05	1	1	S	2172103	Limnobaculum parvum	9.85250795590017e-05
155	1	C155_1	1582	0.535939623686506	18734	11	F	1903414	Morganellaceae	1.84576884045834
155	1	C155_1	1583	0.52180734152033	18240	0	G	581	Morganella	1.79709745115619
155	1	C155_1	1584	0.52180734152033	18240	18197	S	582	Morganella morganii	1.79709745115619
155	1	C155_1	1587	0.0137031642866359	479	0	G	583	Proteus	0.0471935131087618
155	1	C155_1	1588	0.0137031642866359	479	474	S	584	Proteus mirabilis	0.0471935131087618
155	1	C155_1	1591	8.58235759079491e-05	3	0	G	626	Xenorhabdus	0.000295575238677005
155	1	C155_1	1592	5.7215717271966e-05	2	0	S	40576	Xenorhabdus bovienii	0.000197050159118003
155	1	C155_1	1594	2.8607858635983e-05	1	1	S	628	Xenorhabdus nematophila	9.85250795590017e-05
155	1	C155_1	1595	2.8607858635983e-05	1	1	G	29487	Photorhabdus	9.85250795590017e-05
155	1	C155_1	1596	0.00709474894172379	248	1	F	1903411	Yersiniaceae	0.0244342197306324
155	1	C155_1	1597	0.00669423892082003	234	1	G	613	Serratia	0.0230548686168064
155	1	C155_1	1598	0.0064081603344602	224	100	S	615	Serratia marcescens	0.0220696178212164
155	1	C155_1	1601	8.58235759079491e-05	3	3	S	61651	Serratia ficaria	0.000295575238677005
155	1	C155_1	1602	8.58235759079491e-05	3	3	S	671990	Serratia sp. FGI94	0.000295575238677005
155	1	C155_1	1603	2.8607858635983e-05	1	1	S	614	Serratia liquefaciens	9.85250795590017e-05
155	1	C155_1	1604	2.8607858635983e-05	1	1	S	61652	Serratia rubidaea	9.85250795590017e-05
155	1	C155_1	1605	2.8607858635983e-05	1	1	S	1327989	Serratia sp. FS14	9.85250795590017e-05
155	1	C155_1	1606	0.000371902162267779	13	0	G	629	Yersinia	0.00128082603426702
155	1	C155_1	1607	0.000228862869087864	8	8	S	29486	Yersinia ruckeri	0.000788200636472014
155	1	C155_1	1609	0.000114431434543932	4	3	S	632	Yersinia pestis	0.000394100318236007
155	1	C155_1	1611	2.8607858635983e-05	1	1	S	28152	Yersinia kristensenii	9.85250795590017e-05
155	1	C155_1	1612	0.000600765031355643	21	1	F	1903409	Erwiniaceae	0.00206902667073904
155	1	C155_1	1613	0.000486333596811711	17	3	G	53335	Pantoea	0.00167492635250303
155	1	C155_1	1614	0.000200255010451881	7	7	S	1076550	Pantoea rwandensis	0.000689675556913012
155	1	C155_1	1616	0.000114431434543932	4	4	S	549	Pantoea agglomerans	0.000394100318236007
155	1	C155_1	1617	5.7215717271966e-05	2	2	S	470934	Pantoea vagans	0.000197050159118003
155	1	C155_1	1618	2.8607858635983e-05	1	1	S	592316	Pantoea sp. At-9b	9.85250795590017e-05
155	1	C155_1	1619	5.7215717271966e-05	2	0	G	551	Erwinia	0.000197050159118003
155	1	C155_1	1620	5.7215717271966e-05	2	2	S	1922217	Candidatus Erwinia sp. ErCipseudotaxifoliae	0.000197050159118003
155	1	C155_1	1621	2.8607858635983e-05	1	0	G	32199	Buchnera	9.85250795590017e-05
155	1	C155_1	1622	2.8607858635983e-05	1	1	S	9	Buchnera aphidicola	9.85250795590017e-05
155	1	C155_1	1623	0.000457725738175728	16	0	F	1903410	Pectobacteriaceae	0.00157640127294403
155	1	C155_1	1624	0.000200255010451881	7	1	G	204037	Dickeya	0.000689675556913012
155	1	C155_1	1625	5.7215717271966e-05	2	1	S	204038	Dickeya dadantii	0.000197050159118003
155	1	C155_1	1628	5.7215717271966e-05	2	0	S	204039	Dickeya dianthicola	0.000197050159118003
155	1	C155_1	1631	2.8607858635983e-05	1	1	S	204042	Dickeya zeae	9.85250795590017e-05
155	1	C155_1	1632	2.8607858635983e-05	1	1	S	2037915	Dickeya sp. Secpp 1600	9.85250795590017e-05
155	1	C155_1	1633	0.000114431434543932	4	2	G	122277	Pectobacterium	0.000394100318236007
155	1	C155_1	1634	2.8607858635983e-05	1	0	S	554	Pectobacterium carotovorum	9.85250795590017e-05
155	1	C155_1	1637	2.8607858635983e-05	1	1	S	2042057	Pectobacterium polaris	9.85250795590017e-05
155	1	C155_1	1638	8.58235759079491e-05	3	0	G	84565	Sodalis	0.000295575238677005
155	1	C155_1	1639	2.8607858635983e-05	1	0	S	63612	Sodalis glossinidius	9.85250795590017e-05
155	1	C155_1	1641	2.8607858635983e-05	1	1	S	1239307	Sodalis praecaptivus	9.85250795590017e-05
155	1	C155_1	1642	2.8607858635983e-05	1	1	S	1929246	Sodalis endosymbiont of Henestaris halophilus	9.85250795590017e-05
155	1	C155_1	1643	5.7215717271966e-05	2	0	G	71655	Brenneria	0.000197050159118003
155	1	C155_1	1644	2.8607858635983e-05	1	1	S	598467	Brenneria sp. EniD312	9.85250795590017e-05
155	1	C155_1	1645	2.8607858635983e-05	1	1	S	1109412	Brenneria goodwinii	9.85250795590017e-05
155	1	C155_1	1646	0.000114431434543932	4	0	F	1903412	Hafniaceae	0.000394100318236007
155	1	C155_1	1647	8.58235759079491e-05	3	0	G	635	Edwardsiella	0.000295575238677005
155	1	C155_1	1648	5.7215717271966e-05	2	2	S	636	Edwardsiella tarda	0.000197050159118003
155	1	C155_1	1649	2.8607858635983e-05	1	1	S	67780	Edwardsiella ictaluri	9.85250795590017e-05
155	1	C155_1	1650	2.8607858635983e-05	1	0	G	568	Hafnia	9.85250795590017e-05
155	1	C155_1	1651	2.8607858635983e-05	1	1	S	569	Hafnia alvei	9.85250795590017e-05
155	1	C155_1	1652	2.8607858635983e-05	1	0	F	1903416	Budviciaceae	9.85250795590017e-05
155	1	C155_1	1653	2.8607858635983e-05	1	0	G	82984	Pragia	9.85250795590017e-05
155	1	C155_1	1654	2.8607858635983e-05	1	1	S	82985	Pragia fontium	9.85250795590017e-05
155	1	C155_1	1655	0.0048919438267531	171	0	O	72274	Pseudomonadales	0.0168477886045893
155	1	C155_1	1656	0.00449143380584933	157	1	F	135621	Pseudomonadaceae	0.0154684374907633
155	1	C155_1	1657	0.00446282594721335	156	13	G	286	Pseudomonas	0.0153699124112043
155	1	C155_1	1659	0.00291800158087027	102	101	S	287	Pseudomonas aeruginosa	0.0100495581150182
155	1	C155_1	1661	2.8607858635983e-05	1	1	S	53408	Pseudomonas citronellolis	9.85250795590017e-05
155	1	C155_1	1662	2.8607858635983e-05	1	0	S	53412	Pseudomonas resinovorans	9.85250795590017e-05
155	1	C155_1	1665	2.8607858635983e-05	1	1	S	1149133	Pseudomonas furukawaii	9.85250795590017e-05
155	1	C155_1	1667	5.7215717271966e-05	2	2	S	380021	Pseudomonas protegens	0.000197050159118003
155	1	C155_1	1668	5.7215717271966e-05	2	2	S	294	Pseudomonas fluorescens	0.000197050159118003
155	1	C155_1	1669	2.8607858635983e-05	1	1	S	183795	Pseudomonas mediterranea	9.85250795590017e-05
155	1	C155_1	1670	2.8607858635983e-05	1	1	S	75588	Pseudomonas libanensis	9.85250795590017e-05
155	1	C155_1	1671	0.000114431434543932	4	4	S	487184	Pseudomonas xinjiangensis	0.000394100318236007
155	1	C155_1	1674	5.7215717271966e-05	2	2	S	317	Pseudomonas syringae	0.000197050159118003
155	1	C155_1	1676	0.000114431434543932	4	3	S	303	Pseudomonas putida	0.000394100318236007
155	1	C155_1	1679	0.000114431434543932	4	4	S	587753	Pseudomonas chlororaphis	0.000394100318236007
155	1	C155_1	1680	8.58235759079491e-05	3	3	S	219572	Pseudomonas antarctica	0.000295575238677005
155	1	C155_1	1681	8.58235759079491e-05	3	3	S	2083054	Pseudomonas sp. LG1D9	0.000295575238677005
155	1	C155_1	1682	5.7215717271966e-05	2	0	S	65741	Pseudomonas knackmussii	0.000197050159118003
155	1	C155_1	1684	5.7215717271966e-05	2	2	S	2069256	Pseudomonas sp. XWY-1	0.000197050159118003
155	1	C155_1	1685	2.8607858635983e-05	1	1	S	198618	Pseudomonas umsongensis	9.85250795590017e-05
155	1	C155_1	1686	2.8607858635983e-05	1	1	S	2054919	Pseudomonas sp. S09G 359	9.85250795590017e-05
155	1	C155_1	1689	2.8607858635983e-05	1	0	S	316	Pseudomonas stutzeri	9.85250795590017e-05
155	1	C155_1	1691	2.8607858635983e-05	1	1	S	118613	Pseudomonas sp. B10	9.85250795590017e-05
155	1	C155_1	1692	2.8607858635983e-05	1	1	S	1931241	Pseudomonas sp. S-6-2	9.85250795590017e-05
155	1	C155_1	1693	0.000400510020903762	14	0	F	468	Moraxellaceae	0.00137935111382602
155	1	C155_1	1694	0.000343294303631796	12	1	G	469	Acinetobacter	0.00118230095470802
155	1	C155_1	1695	0.000257470727723847	9	9	S	2004644	Acinetobacter sp. WCHA45	0.000886725716031016
155	1	C155_1	1697	2.8607858635983e-05	1	0	S	470	Acinetobacter baumannii	9.85250795590017e-05
155	1	C155_1	1699	2.8607858635983e-05	1	1	S	1324350	Acinetobacter equi	9.85250795590017e-05
155	1	C155_1	1700	2.8607858635983e-05	1	0	G	475	Moraxella	9.85250795590017e-05
155	1	C155_1	1701	2.8607858635983e-05	1	1	S	34062	Moraxella osloensis	9.85250795590017e-05
155	1	C155_1	1702	2.8607858635983e-05	1	0	G	497	Psychrobacter	9.85250795590017e-05
155	1	C155_1	1703	2.8607858635983e-05	1	0	S	334543	Psychrobacter arcticus	9.85250795590017e-05
155	1	C155_1	1705	0.000858235759079491	30	0	O	135622	Alteromonadales	0.00295575238677005
155	1	C155_1	1706	0.000457725738175728	16	0	F	267890	Shewanellaceae	0.00157640127294403
155	1	C155_1	1707	0.000457725738175728	16	0	G	22	Shewanella	0.00157640127294403
155	1	C155_1	1708	0.000429117879539745	15	15	S	260364	Shewanella marisflavi	0.00147787619338503
155	1	C155_1	1709	2.8607858635983e-05	1	1	S	60481	Shewanella sp. MR-7	9.85250795590017e-05
155	1	C155_1	1710	0.000257470727723847	9	0	F	267888	Pseudoalteromonadaceae	0.000886725716031016
155	1	C155_1	1711	0.000257470727723847	9	3	G	53246	Pseudoalteromonas	0.000886725716031016
155	1	C155_1	1712	0.000171647151815898	6	6	S	28109	Pseudoalteromonas nigrifaciens	0.000591150477354011
155	1	C155_1	1713	8.58235759079491e-05	3	0	F	72275	Alteromonadaceae	0.000295575238677005
155	1	C155_1	1714	8.58235759079491e-05	3	3	G	2742	Marinobacter	0.000295575238677005
155	1	C155_1	1715	5.7215717271966e-05	2	0	F	267892	Ferrimonadaceae	0.000197050159118003
155	1	C155_1	1716	5.7215717271966e-05	2	0	G	44011	Ferrimonas	0.000197050159118003
155	1	C155_1	1717	5.7215717271966e-05	2	0	S	44012	Ferrimonas balearica	0.000197050159118003
155	1	C155_1	1719	0.000858235759079491	30	0	O	135619	Oceanospirillales	0.00295575238677005
155	1	C155_1	1720	0.000600765031355643	21	6	F	28256	Halomonadaceae	0.00206902667073904
155	1	C155_1	1721	0.00028607858635983	10	0	G	2745	Halomonas	0.000985250795590017
155	1	C155_1	1722	0.000171647151815898	6	6	S	29571	Halomonas subglaciescola	0.000591150477354011
155	1	C155_1	1723	2.8607858635983e-05	1	1	S	2136172	Halomonas sp. SF2003	9.85250795590017e-05
155	1	C155_1	1724	2.8607858635983e-05	1	1	S	1897729	Halomonas aestuarii	9.85250795590017e-05
155	1	C155_1	1725	2.8607858635983e-05	1	1	S	1178482	Halomonas huangheensis	9.85250795590017e-05
155	1	C155_1	1726	2.8607858635983e-05	1	1	S	475662	Halomonas beimenensis	9.85250795590017e-05
155	1	C155_1	1727	0.000114431434543932	4	0	G	376488	Halotalea	0.000394100318236007
155	1	C155_1	1728	0.000114431434543932	4	4	S	376489	Halotalea alkalilenta	0.000394100318236007
155	1	C155_1	1729	2.8607858635983e-05	1	0	G	504090	Kushneria	9.85250795590017e-05
155	1	C155_1	1730	2.8607858635983e-05	1	1	S	157779	Kushneria marisflavi	9.85250795590017e-05
155	1	C155_1	1731	0.000200255010451881	7	0	F	224372	Alcanivoracaceae	0.000689675556913012
155	1	C155_1	1732	0.000200255010451881	7	1	G	59753	Alcanivorax	0.000689675556913012
155	1	C155_1	1733	0.000171647151815898	6	6	S	1094342	Alcanivorax xenomutans	0.000591150477354011
155	1	C155_1	1734	2.8607858635983e-05	1	0	F	135620	Oceanospirillaceae	9.85250795590017e-05
155	1	C155_1	1735	2.8607858635983e-05	1	0	G	28253	Marinomonas	9.85250795590017e-05
155	1	C155_1	1736	2.8607858635983e-05	1	1	S	178399	Marinomonas primoryensis	9.85250795590017e-05
155	1	C155_1	1737	2.8607858635983e-05	1	0	F	1920240	Kangiellaceae	9.85250795590017e-05
155	1	C155_1	1738	2.8607858635983e-05	1	1	G	261963	Kangiella	9.85250795590017e-05
155	1	C155_1	1739	0.000514941455447694	18	1	O	135614	Xanthomonadales	0.00177345143206203
155	1	C155_1	1740	0.000400510020903762	14	0	F	32033	Xanthomonadaceae	0.00137935111382602
155	1	C155_1	1741	0.000228862869087864	8	5	G	338	Xanthomonas	0.000788200636472014
155	1	C155_1	1743	2.8607858635983e-05	1	0	S	346	Xanthomonas citri	9.85250795590017e-05
155	1	C155_1	1745	2.8607858635983e-05	1	0	S	56448	Xanthomonas arboricola	9.85250795590017e-05
155	1	C155_1	1747	2.8607858635983e-05	1	1	S	339	Xanthomonas campestris	9.85250795590017e-05
155	1	C155_1	1748	0.000114431434543932	4	2	G	68	Lysobacter	0.000394100318236007
155	1	C155_1	1749	2.8607858635983e-05	1	1	S	69	Lysobacter enzymogenes	9.85250795590017e-05
155	1	C155_1	1750	2.8607858635983e-05	1	1	S	435897	Lysobacter capsici	9.85250795590017e-05
155	1	C155_1	1751	2.8607858635983e-05	1	0	G	2370	Xylella	9.85250795590017e-05
155	1	C155_1	1752	2.8607858635983e-05	1	1	S	2371	Xylella fastidiosa	9.85250795590017e-05
155	1	C155_1	1753	2.8607858635983e-05	1	1	G	40323	Stenotrophomonas	9.85250795590017e-05
155	1	C155_1	1754	8.58235759079491e-05	3	0	F	1775411	Rhodanobacteraceae	0.000295575238677005
155	1	C155_1	1755	5.7215717271966e-05	2	0	G	231454	Dyella	0.000197050159118003
155	1	C155_1	1756	5.7215717271966e-05	2	2	S	1379159	Dyella jiangningensis	0.000197050159118003
155	1	C155_1	1757	2.8607858635983e-05	1	0	G	2233801	Ahniella	9.85250795590017e-05
155	1	C155_1	1758	2.8607858635983e-05	1	1	S	2021234	Ahniella affigens	9.85250795590017e-05
155	1	C155_1	1759	0.000457725738175728	16	0	O	72273	Thiotrichales	0.00157640127294403
155	1	C155_1	1760	0.000257470727723847	9	0	F	135617	Thiotrichaceae	0.000886725716031016
155	1	C155_1	1761	0.000228862869087864	8	0	G	40751	Thioploca	0.000788200636472014
155	1	C155_1	1762	0.000228862869087864	8	8	S	40754	Thioploca ingrica	0.000788200636472014
155	1	C155_1	1763	2.8607858635983e-05	1	0	G	1021	Beggiatoa	9.85250795590017e-05
155	1	C155_1	1764	2.8607858635983e-05	1	1	S	288004	Beggiatoa leptomitoformis	9.85250795590017e-05
155	1	C155_1	1765	0.000171647151815898	6	0	F	34064	Francisellaceae	0.000591150477354011
155	1	C155_1	1766	0.000171647151815898	6	4	G	262	Francisella	0.000591150477354011
155	1	C155_1	1767	2.8607858635983e-05	1	1	S	573570	Francisella sp. TX077310	9.85250795590017e-05
155	1	C155_1	1768	2.8607858635983e-05	1	0	S	657445	Francisella noatunensis	9.85250795590017e-05
155	1	C155_1	1770	2.8607858635983e-05	1	0	F	135616	Piscirickettsiaceae	9.85250795590017e-05
155	1	C155_1	1771	2.8607858635983e-05	1	1	G	34067	Cycloclasticus	9.85250795590017e-05
155	1	C155_1	1772	0.000314686444995813	11	0	O	135613	Chromatiales	0.00108377587514902
155	1	C155_1	1773	0.000228862869087864	8	1	F	72276	Ectothiorhodospiraceae	0.000788200636472014
155	1	C155_1	1774	0.000114431434543932	4	1	G	106633	Thioalkalivibrio	0.000394100318236007
155	1	C155_1	1775	5.7215717271966e-05	2	2	S	396595	Thioalkalivibrio sp. K90mix	0.000197050159118003
155	1	C155_1	1776	2.8607858635983e-05	1	0	S	1033854	Thioalkalivibrio sulfidiphilus	9.85250795590017e-05
155	1	C155_1	1778	5.7215717271966e-05	2	0	G	1335745	Spiribacter	0.000197050159118003
155	1	C155_1	1779	2.8607858635983e-05	1	0	S	1335746	Spiribacter salinus	9.85250795590017e-05
155	1	C155_1	1781	2.8607858635983e-05	1	1	S	1335757	Spiribacter curvatus	9.85250795590017e-05
155	1	C155_1	1782	2.8607858635983e-05	1	0	G	1765964	Acidihalobacter	9.85250795590017e-05
155	1	C155_1	1783	2.8607858635983e-05	1	1	S	1765967	Acidihalobacter ferrooxidans	9.85250795590017e-05
155	1	C155_1	1784	5.7215717271966e-05	2	0	F	449719	Granulosicoccaceae	0.000197050159118003
155	1	C155_1	1785	5.7215717271966e-05	2	0	G	437504	Granulosicoccus	0.000197050159118003
155	1	C155_1	1786	5.7215717271966e-05	2	0	S	437505	Granulosicoccus antarcticus	0.000197050159118003
155	1	C155_1	1788	2.8607858635983e-05	1	0	F	1046	Chromatiaceae	9.85250795590017e-05
155	1	C155_1	1789	2.8607858635983e-05	1	0	G	13724	Thiocystis	9.85250795590017e-05
155	1	C155_1	1790	2.8607858635983e-05	1	0	S	73141	Thiocystis violascens	9.85250795590017e-05
155	1	C155_1	1792	0.000257470727723847	9	0	O	135623	Vibrionales	0.000886725716031016
155	1	C155_1	1793	0.000257470727723847	9	0	F	641	Vibrionaceae	0.000886725716031016
155	1	C155_1	1794	0.000228862869087864	8	1	G	662	Vibrio	0.000788200636472014
155	1	C155_1	1796	2.8607858635983e-05	1	1	S	76258	Vibrio rumoiensis	9.85250795590017e-05
155	1	C155_1	1797	2.8607858635983e-05	1	0	G	657	Photobacterium	9.85250795590017e-05
155	1	C155_1	1798	2.8607858635983e-05	1	0	S	1295392	Photobacterium gaetbulicola	9.85250795590017e-05
155	1	C155_1	1801	8.58235759079491e-05	3	0	G	1273155	Thiohalobacter	0.000295575238677005
155	1	C155_1	1802	8.58235759079491e-05	3	3	S	585455	Thiohalobacter thiocyanaticus	0.000295575238677005
155	1	C155_1	1803	2.8607858635983e-05	1	0	G	1524249	Pseudohongiella	9.85250795590017e-05
155	1	C155_1	1804	2.8607858635983e-05	1	1	S	1249552	Pseudohongiella spirulinae	9.85250795590017e-05
155	1	C155_1	1805	0.000143039293179915	5	0	O	135624	Aeromonadales	0.000492625397795009
155	1	C155_1	1806	0.000143039293179915	5	0	F	84642	Aeromonadaceae	0.000492625397795009
155	1	C155_1	1807	0.000143039293179915	5	2	G	642	Aeromonas	0.000492625397795009
155	1	C155_1	1808	2.8607858635983e-05	1	0	S	645	Aeromonas salmonicida	9.85250795590017e-05
155	1	C155_1	1811	2.8607858635983e-05	1	0	S	644	Aeromonas hydrophila	9.85250795590017e-05
155	1	C155_1	1813	2.8607858635983e-05	1	0	S	651	Aeromonas media	9.85250795590017e-05
155	1	C155_1	1815	0.000143039293179915	5	0	O	1706369	Cellvibrionales	0.000492625397795009
155	1	C155_1	1816	5.7215717271966e-05	2	0	F	1706371	Cellvibrionaceae	0.000197050159118003
155	1	C155_1	1817	2.8607858635983e-05	1	0	G	10	Cellvibrio	9.85250795590017e-05
155	1	C155_1	1818	2.8607858635983e-05	1	0	S	155077	Cellvibrio japonicus	9.85250795590017e-05
155	1	C155_1	1820	2.8607858635983e-05	1	0	G	316625	Saccharophagus	9.85250795590017e-05
155	1	C155_1	1821	2.8607858635983e-05	1	0	S	86304	Saccharophagus degradans	9.85250795590017e-05
155	1	C155_1	1823	5.7215717271966e-05	2	1	F	1706375	Spongiibacteraceae	0.000197050159118003
155	1	C155_1	1824	2.8607858635983e-05	1	0	G	1434050	Zhongshania	9.85250795590017e-05
155	1	C155_1	1825	2.8607858635983e-05	1	1	S	1470434	Zhongshania aliphaticivorans	9.85250795590017e-05
155	1	C155_1	1826	2.8607858635983e-05	1	0	F	1706372	Halieaceae	9.85250795590017e-05
155	1	C155_1	1827	2.8607858635983e-05	1	0	G	393661	Congregibacter	9.85250795590017e-05
155	1	C155_1	1828	2.8607858635983e-05	1	0	S	393662	Congregibacter litoralis	9.85250795590017e-05
155	1	C155_1	1830	8.58235759079491e-05	3	0	O	1934945	Immundisolibacterales	0.000295575238677005
155	1	C155_1	1831	8.58235759079491e-05	3	0	F	1934946	Immundisolibacteraceae	0.000295575238677005
155	1	C155_1	1832	8.58235759079491e-05	3	0	G	1934947	Immundisolibacter	0.000295575238677005
155	1	C155_1	1833	8.58235759079491e-05	3	3	S	1810504	Immundisolibacter cernigliae	0.000295575238677005
155	1	C155_1	1834	5.7215717271966e-05	2	0	O	135618	Methylococcales	0.000197050159118003
155	1	C155_1	1835	5.7215717271966e-05	2	0	F	403	Methylococcaceae	0.000197050159118003
155	1	C155_1	1836	5.7215717271966e-05	2	0	G	416	Methylomonas	0.000197050159118003
155	1	C155_1	1837	5.7215717271966e-05	2	2	S	1538553	Methylomonas denitrificans	0.000197050159118003
155	1	C155_1	1838	5.7215717271966e-05	2	0	O	135625	Pasteurellales	0.000197050159118003
155	1	C155_1	1839	5.7215717271966e-05	2	1	F	712	Pasteurellaceae	0.000197050159118003
155	1	C155_1	1840	2.8607858635983e-05	1	0	G	416916	Aggregatibacter	9.85250795590017e-05
155	1	C155_1	1841	2.8607858635983e-05	1	1	S	714	Aggregatibacter actinomycetemcomitans	9.85250795590017e-05
155	1	C155_1	1842	2.8607858635983e-05	1	0	O	135615	Cardiobacteriales	9.85250795590017e-05
155	1	C155_1	1843	2.8607858635983e-05	1	0	F	868	Cardiobacteriaceae	9.85250795590017e-05
155	1	C155_1	1844	2.8607858635983e-05	1	0	G	869	Dichelobacter	9.85250795590017e-05
155	1	C155_1	1845	2.8607858635983e-05	1	0	S	870	Dichelobacter nodosus	9.85250795590017e-05
155	1	C155_1	1848	0.327302510654282	11441	20	C	28221	Deltaproteobacteria	1.12722543523454
155	1	C155_1	1849	0.325614646994759	11382	3	O	213115	Desulfovibrionales	1.12141245554056
155	1	C155_1	1850	0.325299960549763	11371	4	F	194924	Desulfovibrionaceae	1.12032867966541
155	1	C155_1	1851	0.322982724000248	11290	33	G	872	Desulfovibrio	1.11234814822113
155	1	C155_1	1852	0.318004956597587	11116	11116	S	44742	Desulfovibrio fairfieldensis	1.09520478437786
155	1	C155_1	1853	0.00194533438724685	68	26	S	881	Desulfovibrio vulgaris	0.00669970541001212
155	1	C155_1	1855	0.00100127505225941	35	35	S	901	Desulfovibrio piger	0.00344837778456506
155	1	C155_1	1856	0.000371902162267779	13	0	S	58180	Desulfovibrio alaskensis	0.00128082603426702
155	1	C155_1	1858	0.000200255010451881	7	0	S	879	Desulfovibrio gigas	0.000689675556913012
155	1	C155_1	1860	0.000171647151815898	6	0	S	184917	Desulfovibrio magneticus	0.000591150477354011
155	1	C155_1	1862	0.000143039293179915	5	5	S	1725232	Candidatus Desulfovibrio trichonymphae	0.000492625397795009
155	1	C155_1	1863	8.58235759079491e-05	3	3	S	644968	Desulfovibrio sp. FW1012B	0.000295575238677005
155	1	C155_1	1864	5.7215717271966e-05	2	2	S	631220	Desulfovibrio sp. G11	0.000197050159118003
155	1	C155_1	1865	2.8607858635983e-05	1	0	S	880	Desulfovibrio salexigens	9.85250795590017e-05
155	1	C155_1	1867	2.8607858635983e-05	1	0	S	191026	Desulfovibrio hydrothermalis	9.85250795590017e-05
155	1	C155_1	1869	0.00183090295270291	64	0	G	41707	Lawsonia	0.00630560509177611
155	1	C155_1	1870	0.00183090295270291	64	64	S	29546	Lawsonia intracellularis	0.00630560509177611
155	1	C155_1	1871	0.000371902162267779	13	0	G	2035811	Pseudodesulfovibrio	0.00128082603426702
155	1	C155_1	1872	0.000200255010451881	7	0	S	182210	Pseudodesulfovibrio aespoeensis	0.000689675556913012
155	1	C155_1	1874	0.000143039293179915	5	5	S	1716143	Pseudodesulfovibrio indicus	0.000492625397795009
155	1	C155_1	1875	2.8607858635983e-05	1	0	S	879567	Pseudodesulfovibrio piezophilus	9.85250795590017e-05
155	1	C155_1	1877	0.000228862869087864	8	0	F	213116	Desulfomicrobiaceae	0.000788200636472014
155	1	C155_1	1878	0.000228862869087864	8	0	G	898	Desulfomicrobium	0.000788200636472014
155	1	C155_1	1879	0.000143039293179915	5	0	S	132132	Desulfomicrobium orale	0.000492625397795009
155	1	C155_1	1881	8.58235759079491e-05	3	0	S	899	Desulfomicrobium baculatum	0.000295575238677005
155	1	C155_1	1883	0.000457725738175728	16	0	O	29	Myxococcales	0.00157640127294403
155	1	C155_1	1885	0.000114431434543932	4	0	F	1524215	Anaeromyxobacteraceae	0.000394100318236007
155	1	C155_1	1886	0.000114431434543932	4	1	G	161492	Anaeromyxobacter	0.000394100318236007
155	1	C155_1	1887	5.7215717271966e-05	2	0	S	161493	Anaeromyxobacter dehalogenans	0.000197050159118003
155	1	C155_1	1889	2.8607858635983e-05	1	1	S	404589	Anaeromyxobacter sp. Fw109-5	9.85250795590017e-05
155	1	C155_1	1890	8.58235759079491e-05	3	0	F	31	Myxococcaceae	0.000295575238677005
155	1	C155_1	1891	5.7215717271966e-05	2	0	G	83461	Corallococcus	0.000197050159118003
155	1	C155_1	1892	5.7215717271966e-05	2	0	S	184914	Corallococcus coralloides	0.000197050159118003
155	1	C155_1	1894	2.8607858635983e-05	1	0	G	32	Myxococcus	9.85250795590017e-05
155	1	C155_1	1895	2.8607858635983e-05	1	0	S	83455	Myxococcus stipitatus	9.85250795590017e-05
155	1	C155_1	1897	8.58235759079491e-05	3	0	F	39	Archangiaceae	0.000295575238677005
155	1	C155_1	1898	2.8607858635983e-05	1	0	G	40	Stigmatella	9.85250795590017e-05
155	1	C155_1	1899	2.8607858635983e-05	1	0	S	41	Stigmatella aurantiaca	9.85250795590017e-05
155	1	C155_1	1901	2.8607858635983e-05	1	0	G	42	Cystobacter	9.85250795590017e-05
155	1	C155_1	1902	2.8607858635983e-05	1	1	S	43	Cystobacter fuscus	9.85250795590017e-05
155	1	C155_1	1903	2.8607858635983e-05	1	0	G	47	Archangium	9.85250795590017e-05
155	1	C155_1	1904	2.8607858635983e-05	1	1	S	48	Archangium gephyra	9.85250795590017e-05
155	1	C155_1	1905	2.8607858635983e-05	1	0	F	1524213	Vulgatibacteraceae	9.85250795590017e-05
155	1	C155_1	1906	2.8607858635983e-05	1	0	G	1524214	Vulgatibacter	9.85250795590017e-05
155	1	C155_1	1907	2.8607858635983e-05	1	1	S	1391653	Vulgatibacter incomptus	9.85250795590017e-05
155	1	C155_1	1909	0.000114431434543932	4	0	F	49	Polyangiaceae	0.000394100318236007
155	1	C155_1	1910	8.58235759079491e-05	3	0	G	39643	Sorangium	0.000295575238677005
155	1	C155_1	1911	8.58235759079491e-05	3	2	S	56	Sorangium cellulosum	0.000295575238677005
155	1	C155_1	1913	2.8607858635983e-05	1	0	G	50	Chondromyces	9.85250795590017e-05
155	1	C155_1	1914	2.8607858635983e-05	1	1	S	52	Chondromyces crocatus	9.85250795590017e-05
155	1	C155_1	1915	0.00028607858635983	10	0	O	69541	Desulfuromonadales	0.000985250795590017
155	1	C155_1	1916	0.000171647151815898	6	0	F	213422	Geobacteraceae	0.000591150477354011
155	1	C155_1	1917	0.000171647151815898	6	0	G	28231	Geobacter	0.000591150477354011
155	1	C155_1	1918	8.58235759079491e-05	3	3	S	443144	Geobacter sp. M21	0.000295575238677005
155	1	C155_1	1919	2.8607858635983e-05	1	0	S	28232	Geobacter metallireducens	9.85250795590017e-05
155	1	C155_1	1921	2.8607858635983e-05	1	0	S	351604	Geobacter uraniireducens	9.85250795590017e-05
155	1	C155_1	1923	2.8607858635983e-05	1	1	S	1340425	Geobacter anodireducens	9.85250795590017e-05
155	1	C155_1	1924	0.000114431434543932	4	0	F	213421	Desulfuromonadaceae	0.000394100318236007
155	1	C155_1	1925	8.58235759079491e-05	3	0	G	890	Desulfuromonas	0.000295575238677005
155	1	C155_1	1926	8.58235759079491e-05	3	3	S	1603606	Desulfuromonas soudanensis	0.000295575238677005
155	1	C155_1	1927	2.8607858635983e-05	1	0	G	18	Pelobacter	9.85250795590017e-05
155	1	C155_1	1928	2.8607858635983e-05	1	0	S	19	Pelobacter carbinolicus	9.85250795590017e-05
155	1	C155_1	1930	0.000114431434543932	4	0	O	453227	Desulfarculales	0.000394100318236007
155	1	C155_1	1931	0.000114431434543932	4	0	F	453228	Desulfarculaceae	0.000394100318236007
155	1	C155_1	1932	0.000114431434543932	4	0	G	453229	Desulfarculus	0.000394100318236007
155	1	C155_1	1933	0.000114431434543932	4	0	S	453230	Desulfarculus baarsii	0.000394100318236007
155	1	C155_1	1935	8.58235759079491e-05	3	0	O	213118	Desulfobacterales	0.000295575238677005
155	1	C155_1	1936	8.58235759079491e-05	3	0	F	213119	Desulfobacteraceae	0.000295575238677005
155	1	C155_1	1937	8.58235759079491e-05	3	0	G	896	Desulfococcus	0.000295575238677005
155	1	C155_1	1938	5.7215717271966e-05	2	0	S	181663	Desulfococcus oleovorans	0.000197050159118003
155	1	C155_1	1940	2.8607858635983e-05	1	1	S	897	Desulfococcus multivorans	9.85250795590017e-05
155	1	C155_1	1941	8.58235759079491e-05	3	0	O	1779134	Bradymonadales	0.000295575238677005
155	1	C155_1	1942	8.58235759079491e-05	3	0	F	1779135	Bradymonadaceae	0.000295575238677005
155	1	C155_1	1943	8.58235759079491e-05	3	0	G	1779136	Bradymonas	0.000295575238677005
155	1	C155_1	1944	8.58235759079491e-05	3	3	S	1548548	Bradymonas sediminis	0.000295575238677005
155	1	C155_1	1945	5.7215717271966e-05	2	0	O	213113	Desulfurellales	0.000197050159118003
155	1	C155_1	1946	5.7215717271966e-05	2	0	F	117942	Desulfurellaceae	0.000197050159118003
155	1	C155_1	1947	5.7215717271966e-05	2	0	G	33001	Desulfurella	0.000197050159118003
155	1	C155_1	1948	5.7215717271966e-05	2	0	S	33002	Desulfurella acetivorans	0.000197050159118003
155	1	C155_1	1950	2.8607858635983e-05	1	0	O	213462	Syntrophobacterales	9.85250795590017e-05
155	1	C155_1	1951	2.8607858635983e-05	1	0	F	213465	Syntrophobacteraceae	9.85250795590017e-05
155	1	C155_1	1952	2.8607858635983e-05	1	0	G	29526	Syntrophobacter	9.85250795590017e-05
155	1	C155_1	1953	2.8607858635983e-05	1	0	S	119484	Syntrophobacter fumaroxidans	9.85250795590017e-05
155	1	C155_1	1955	0.0527242834661167	1843	0	C	29547	Epsilonproteobacteria	0.18158172162724
155	1	C155_1	1956	0.0526956756074807	1842	0	O	213849	Campylobacterales	0.181483196547681
155	1	C155_1	1957	0.0525240284556648	1836	0	F	72294	Campylobacteraceae	0.180892046070327
155	1	C155_1	1958	0.0524954205970288	1835	117	G	194	Campylobacter	0.180793520990768
155	1	C155_1	1959	0.0378768048340415	1324	535	S	197	Campylobacter jejuni	0.130447205336118
155	1	C155_1	1962	0.0112428884439413	393	384	S	195	Campylobacter coli	0.0387203562666877
155	1	C155_1	1964	2.8607858635983e-05	1	0	S	75658	Campylobacter lanienae	9.85250795590017e-05
155	1	C155_1	1966	2.8607858635983e-05	1	0	G	28196	Arcobacter	9.85250795590017e-05
155	1	C155_1	1967	2.8607858635983e-05	1	1	S	663364	Arcobacter bivalviorum	9.85250795590017e-05
155	1	C155_1	1968	0.000143039293179915	5	0	F	72293	Helicobacteraceae	0.000492625397795009
155	1	C155_1	1969	0.000143039293179915	5	4	G	209	Helicobacter	0.000492625397795009
155	1	C155_1	1970	2.8607858635983e-05	1	1	S	210	Helicobacter pylori	9.85250795590017e-05
155	1	C155_1	1972	2.8607858635983e-05	1	0	G	269260	Nitratifractor	9.85250795590017e-05
155	1	C155_1	1973	2.8607858635983e-05	1	0	S	269261	Nitratifractor salsuginis	9.85250795590017e-05
155	1	C155_1	1975	2.8607858635983e-05	1	0	O	235899	Nautiliales	9.85250795590017e-05
155	1	C155_1	1976	2.8607858635983e-05	1	0	F	224467	Nautiliaceae	9.85250795590017e-05
155	1	C155_1	1977	2.8607858635983e-05	1	0	G	191291	Nautilia	9.85250795590017e-05
155	1	C155_1	1978	2.8607858635983e-05	1	0	S	244787	Nautilia profundicola	9.85250795590017e-05
155	1	C155_1	1980	0.0106993391298576	374	10	C	28216	Betaproteobacteria	0.0368483797550667
155	1	C155_1	1981	0.00869678902533884	304	26	O	80840	Burkholderiales	0.0299516241859365
155	1	C155_1	1984	0.000686588607263593	24	24	S	1834205	Burkholderiales bacterium YL45	0.00236460190941604
155	1	C155_1	1985	0.000514941455447694	18	18	S	1469502	Burkholderiales bacterium GJ-E10	0.00177345143206203
155	1	C155_1	1986	2.8607858635983e-05	1	1	S	864051	Burkholderiales bacterium JOSHI_001	9.85250795590017e-05
155	1	C155_1	1988	0.000343294303631796	12	0	G	318147	Paucibacter	0.00118230095470802
155	1	C155_1	1989	0.000343294303631796	12	12	S	1768242	Paucibacter sp. KCTC 42545	0.00118230095470802
155	1	C155_1	1990	0.000143039293179915	5	0	G	32012	Thiomonas	0.000492625397795009
155	1	C155_1	1991	0.000114431434543932	4	4	S	926	Thiomonas intermedia	0.000394100318236007
155	1	C155_1	1992	2.8607858635983e-05	1	1	S	1050370	Thiomonas sp. X19	9.85250795590017e-05
155	1	C155_1	1993	0.000114431434543932	4	0	G	212743	Rhizobacter	0.000394100318236007
155	1	C155_1	1994	0.000114431434543932	4	4	S	946333	Rhizobacter gummiphilus	0.000394100318236007
155	1	C155_1	1995	2.8607858635983e-05	1	0	G	88	Leptothrix	9.85250795590017e-05
155	1	C155_1	1996	2.8607858635983e-05	1	0	S	34029	Leptothrix cholodnii	9.85250795590017e-05
155	1	C155_1	1998	2.8607858635983e-05	1	0	G	93681	Roseateles	9.85250795590017e-05
155	1	C155_1	1999	2.8607858635983e-05	1	1	S	76731	Roseateles depolymerans	9.85250795590017e-05
155	1	C155_1	2000	2.8607858635983e-05	1	1	S	413882	Polyangium brachysporum	9.85250795590017e-05
155	1	C155_1	2001	0.00180229509406693	63	5	F	119060	Burkholderiaceae	0.00620708001221711
155	1	C155_1	2002	0.000600765031355643	21	9	G	106589	Cupriavidus	0.00206902667073904
155	1	C155_1	2003	0.000228862869087864	8	8	S	96344	Cupriavidus oxalaticus	0.000788200636472014
155	1	C155_1	2004	5.7215717271966e-05	2	0	S	106590	Cupriavidus necator	0.000197050159118003
155	1	C155_1	2006	2.8607858635983e-05	1	0	S	119219	Cupriavidus metallidurans	9.85250795590017e-05
155	1	C155_1	2008	2.8607858635983e-05	1	0	S	248026	Cupriavidus pinatubonensis	9.85250795590017e-05
155	1	C155_1	2010	0.000371902162267779	13	2	G	32008	Burkholderia	0.00128082603426702
155	1	C155_1	2012	2.8607858635983e-05	1	1	S	1503054	Burkholderia stagnalis	9.85250795590017e-05
155	1	C155_1	2013	2.8607858635983e-05	1	1	S	488729	Burkholderia metallica	9.85250795590017e-05
155	1	C155_1	2014	2.8607858635983e-05	1	1	S	292	Burkholderia cepacia	9.85250795590017e-05
155	1	C155_1	2016	5.7215717271966e-05	2	1	S	28450	Burkholderia pseudomallei	0.000197050159118003
155	1	C155_1	2018	5.7215717271966e-05	2	2	S	1855726	Burkholderia sp. KK1	0.000197050159118003
155	1	C155_1	2019	2.8607858635983e-05	1	1	S	28095	Burkholderia gladioli	9.85250795590017e-05
155	1	C155_1	2020	2.8607858635983e-05	1	1	S	1795874	Burkholderia sp. PAMC 28687	9.85250795590017e-05
155	1	C155_1	2021	0.000257470727723847	9	2	G	93217	Pandoraea	0.000886725716031016
155	1	C155_1	2022	8.58235759079491e-05	3	3	S	445709	Pandoraea thiooxydans	0.000295575238677005
155	1	C155_1	2023	5.7215717271966e-05	2	2	S	93218	Pandoraea apista	0.000197050159118003
155	1	C155_1	2024	2.8607858635983e-05	1	1	S	93220	Pandoraea pnomenusa	9.85250795590017e-05
155	1	C155_1	2025	2.8607858635983e-05	1	1	S	573737	Pandoraea oxalativorans	9.85250795590017e-05
155	1	C155_1	2026	0.000171647151815898	6	1	G	44013	Polynucleobacter	0.000591150477354011
155	1	C155_1	2027	0.000143039293179915	5	5	S	576610	Polynucleobacter necessarius	0.000492625397795009
155	1	C155_1	2028	0.000143039293179915	5	1	G	1822464	Paraburkholderia	0.000492625397795009
155	1	C155_1	2029	5.7215717271966e-05	2	2	S	134537	Paraburkholderia fungorum	0.000197050159118003
155	1	C155_1	2030	2.8607858635983e-05	1	0	S	75105	Paraburkholderia caribensis	9.85250795590017e-05
155	1	C155_1	2032	2.8607858635983e-05	1	1	S	134536	Paraburkholderia caledonica	9.85250795590017e-05
155	1	C155_1	2033	0.000114431434543932	4	3	G	48736	Ralstonia	0.000394100318236007
155	1	C155_1	2034	2.8607858635983e-05	1	0	S	305	Ralstonia solanacearum	9.85250795590017e-05
155	1	C155_1	2036	0.0015162165077071	53	0	F	75682	Oxalobacteraceae	0.00522182921662709
155	1	C155_1	2037	0.00057215717271966	20	15	G	149698	Massilia	0.00197050159118003
155	1	C155_1	2038	8.58235759079491e-05	3	3	S	47229	Massilia timonae	0.000295575238677005
155	1	C155_1	2039	2.8607858635983e-05	1	1	S	1707785	Massilia sp. WG5	9.85250795590017e-05
155	1	C155_1	2040	2.8607858635983e-05	1	1	S	2045208	Massilia violaceinigra	9.85250795590017e-05
155	1	C155_1	2041	0.000457725738175728	16	0	G	846	Oxalobacter	0.00157640127294403
155	1	C155_1	2042	0.000457725738175728	16	16	S	847	Oxalobacter formigenes	0.00157640127294403
155	1	C155_1	2043	0.000343294303631796	12	0	G	202907	Collimonas	0.00118230095470802
155	1	C155_1	2044	0.000343294303631796	12	12	S	158899	Collimonas fungivorans	0.00118230095470802
155	1	C155_1	2045	8.58235759079491e-05	3	2	G	29580	Janthinobacterium	0.000295575238677005
155	1	C155_1	2046	2.8607858635983e-05	1	1	S	1236179	Janthinobacterium sp. B9-8	9.85250795590017e-05
155	1	C155_1	2047	5.7215717271966e-05	2	1	G	963	Herbaspirillum	0.000197050159118003
155	1	C155_1	2048	2.8607858635983e-05	1	0	S	80842	Herbaspirillum rubrisubalbicans	9.85250795590017e-05
155	1	C155_1	2050	0.00128735363861924	45	6	F	80864	Comamonadaceae	0.00443362858015508
155	1	C155_1	2051	0.00028607858635983	10	0	G	219181	Ottowia	0.000985250795590017
155	1	C155_1	2052	0.000257470727723847	9	9	S	1658672	Ottowia sp. oral taxon 894	0.000886725716031016
155	1	C155_1	2053	2.8607858635983e-05	1	1	S	2109914	Ottowia oryzae	9.85250795590017e-05
155	1	C155_1	2054	0.000171647151815898	6	0	G	1436289	Candidatus Symbiobacter	0.000591150477354011
155	1	C155_1	2055	0.000171647151815898	6	0	S	1436290	Candidatus Symbiobacter mobilis	0.000591150477354011
155	1	C155_1	2057	0.000143039293179915	5	0	G	34072	Variovorax	0.000492625397795009
155	1	C155_1	2058	0.000114431434543932	4	0	S	34073	Variovorax paradoxus	0.000394100318236007
155	1	C155_1	2060	2.8607858635983e-05	1	1	S	2126319	Variovorax sp. PMC12	9.85250795590017e-05
155	1	C155_1	2061	0.000143039293179915	5	0	G	174951	Ramlibacter	0.000492625397795009
155	1	C155_1	2062	0.000143039293179915	5	4	S	94132	Ramlibacter tataouinensis	0.000492625397795009
155	1	C155_1	2064	8.58235759079491e-05	3	1	G	283	Comamonas	0.000295575238677005
155	1	C155_1	2065	2.8607858635983e-05	1	0	S	285	Comamonas testosteroni	9.85250795590017e-05
155	1	C155_1	2067	2.8607858635983e-05	1	1	S	225992	Comamonas kerstersii	9.85250795590017e-05
155	1	C155_1	2068	5.7215717271966e-05	2	1	G	28065	Rhodoferax	0.000197050159118003
155	1	C155_1	2069	2.8607858635983e-05	1	0	S	192843	Rhodoferax ferrireducens	9.85250795590017e-05
155	1	C155_1	2071	5.7215717271966e-05	2	0	G	47420	Hydrogenophaga	0.000197050159118003
155	1	C155_1	2072	5.7215717271966e-05	2	2	S	1763535	Hydrogenophaga crassostreae	0.000197050159118003
155	1	C155_1	2073	5.7215717271966e-05	2	1	G	80865	Delftia	0.000197050159118003
155	1	C155_1	2074	2.8607858635983e-05	1	1	S	1920191	Delftia sp. HK171	9.85250795590017e-05
155	1	C155_1	2075	2.8607858635983e-05	1	0	G	12916	Acidovorax	9.85250795590017e-05
155	1	C155_1	2076	2.8607858635983e-05	1	1	S	1858609	Acidovorax sp. T1	9.85250795590017e-05
155	1	C155_1	2077	2.8607858635983e-05	1	0	G	201096	Alicycliphilus	9.85250795590017e-05
155	1	C155_1	2078	2.8607858635983e-05	1	1	S	179636	Alicycliphilus denitrificans	9.85250795590017e-05
155	1	C155_1	2080	2.8607858635983e-05	1	1	S	1458425	Comamonadaceae bacterium A1	9.85250795590017e-05
155	1	C155_1	2081	2.8607858635983e-05	1	0	G	52972	Polaromonas	9.85250795590017e-05
155	1	C155_1	2082	2.8607858635983e-05	1	0	S	216465	Polaromonas naphthalenivorans	9.85250795590017e-05
155	1	C155_1	2084	0.000886843617715474	31	5	F	506	Alcaligenaceae	0.00305427746632905
155	1	C155_1	2085	0.000343294303631796	12	0	G	517	Bordetella	0.00118230095470802
155	1	C155_1	2086	0.000114431434543932	4	4	S	463025	Bordetella bronchialis	0.000394100318236007
155	1	C155_1	2087	5.7215717271966e-05	2	2	S	123899	Bordetella trematum	0.000197050159118003
155	1	C155_1	2088	5.7215717271966e-05	2	2	S	463014	Bordetella flabilis	0.000197050159118003
155	1	C155_1	2089	2.8607858635983e-05	1	1	S	1746199	Bordetella sp. N	9.85250795590017e-05
155	1	C155_1	2090	2.8607858635983e-05	1	1	S	1697043	Bordetella sp. H567	9.85250795590017e-05
155	1	C155_1	2091	2.8607858635983e-05	1	1	S	1416803	Bordetella genomosp. 9	9.85250795590017e-05
155	1	C155_1	2092	2.8607858635983e-05	1	1	S	1331258	Bordetella pseudohinzii	9.85250795590017e-05
155	1	C155_1	2093	0.000171647151815898	6	3	G	222	Achromobacter	0.000591150477354011
155	1	C155_1	2094	2.8607858635983e-05	1	1	S	32002	Achromobacter denitrificans	9.85250795590017e-05
155	1	C155_1	2095	2.8607858635983e-05	1	1	S	217203	Achromobacter spanius	9.85250795590017e-05
155	1	C155_1	2096	2.8607858635983e-05	1	1	S	217204	Achromobacter insolitus	9.85250795590017e-05
155	1	C155_1	2097	8.58235759079491e-05	3	0	G	1921582	Orrella	0.000295575238677005
155	1	C155_1	2098	8.58235759079491e-05	3	3	S	1851544	Orrella dioscoreae	0.000295575238677005
155	1	C155_1	2099	5.7215717271966e-05	2	0	G	90243	Oligella	0.000197050159118003
155	1	C155_1	2100	5.7215717271966e-05	2	2	S	90245	Oligella urethralis	0.000197050159118003
155	1	C155_1	2101	2.8607858635983e-05	1	1	G	507	Alcaligenes	9.85250795590017e-05
155	1	C155_1	2102	2.8607858635983e-05	1	0	G	290425	Advenella	9.85250795590017e-05
155	1	C155_1	2103	2.8607858635983e-05	1	0	S	310575	Advenella kashmirensis	9.85250795590017e-05
155	1	C155_1	2105	2.8607858635983e-05	1	0	G	359336	Castellaniella	9.85250795590017e-05
155	1	C155_1	2106	2.8607858635983e-05	1	0	S	75697	Castellaniella defragrans	9.85250795590017e-05
155	1	C155_1	2108	0.000743804324535559	26	3	O	206351	Neisseriales	0.00256165206853405
155	1	C155_1	2109	0.000429117879539745	15	0	F	481	Neisseriaceae	0.00147787619338503
155	1	C155_1	2110	0.000257470727723847	9	0	G	538	Eikenella	0.000886725716031016
155	1	C155_1	2111	0.000257470727723847	9	9	S	539	Eikenella corrodens	0.000886725716031016
155	1	C155_1	2112	0.000171647151815898	6	4	G	482	Neisseria	0.000591150477354011
155	1	C155_1	2113	2.8607858635983e-05	1	1	S	487	Neisseria meningitidis	9.85250795590017e-05
155	1	C155_1	2114	2.8607858635983e-05	1	1	S	326523	Neisseria zoodegmatis	9.85250795590017e-05
155	1	C155_1	2115	0.000228862869087864	8	0	F	1499392	Chromobacteriaceae	0.000788200636472014
155	1	C155_1	2117	0.000200255010451881	7	3	G	535	Chromobacterium	0.000689675556913012
155	1	C155_1	2118	8.58235759079491e-05	3	3	S	536	Chromobacterium violaceum	0.000295575238677005
155	1	C155_1	2119	2.8607858635983e-05	1	1	S	1108595	Chromobacterium vaccinii	9.85250795590017e-05
155	1	C155_1	2120	2.8607858635983e-05	1	0	G	168470	Laribacter	9.85250795590017e-05
155	1	C155_1	2121	2.8607858635983e-05	1	1	S	168471	Laribacter hongkongensis	9.85250795590017e-05
155	1	C155_1	2122	0.000371902162267779	13	0	O	32003	Nitrosomonadales	0.00128082603426702
155	1	C155_1	2123	0.000228862869087864	8	2	F	206379	Nitrosomonadaceae	0.000788200636472014
155	1	C155_1	2124	0.000171647151815898	6	0	G	35798	Nitrosospira	0.000591150477354011
155	1	C155_1	2125	0.000143039293179915	5	0	S	35799	Nitrosospira briensis	0.000492625397795009
155	1	C155_1	2127	2.8607858635983e-05	1	1	S	1288494	Nitrosospira lacus	9.85250795590017e-05
155	1	C155_1	2128	0.000114431434543932	4	0	F	2008793	Sterolibacteriaceae	0.000394100318236007
155	1	C155_1	2129	5.7215717271966e-05	2	0	G	378210	Methyloversatilis	0.000197050159118003
155	1	C155_1	2130	5.7215717271966e-05	2	2	S	1842540	Methyloversatilis sp. RAC08	0.000197050159118003
155	1	C155_1	2131	5.7215717271966e-05	2	0	G	1054211	Sulfuritalea	0.000197050159118003
155	1	C155_1	2132	5.7215717271966e-05	2	0	S	748811	Sulfuritalea hydrogenivorans	0.000197050159118003
155	1	C155_1	2134	2.8607858635983e-05	1	0	F	32011	Methylophilaceae	9.85250795590017e-05
155	1	C155_1	2135	2.8607858635983e-05	1	0	G	81682	Methylovorus	9.85250795590017e-05
155	1	C155_1	2136	2.8607858635983e-05	1	0	S	266009	Methylovorus glucosotrophus	9.85250795590017e-05
155	1	C155_1	2138	0.000371902162267779	13	0	O	206389	Rhodocyclales	0.00128082603426702
155	1	C155_1	2139	0.000257470727723847	9	0	F	2008794	Zoogloeaceae	0.000886725716031016
155	1	C155_1	2140	0.000171647151815898	6	0	G	12960	Azoarcus	0.000591150477354011
155	1	C155_1	2141	0.000114431434543932	4	4	S	41977	Azoarcus communis	0.000394100318236007
155	1	C155_1	2142	5.7215717271966e-05	2	2	S	198107	Azoarcus sp. CIB	0.000197050159118003
155	1	C155_1	2143	8.58235759079491e-05	3	0	G	33057	Thauera	0.000295575238677005
155	1	C155_1	2144	8.58235759079491e-05	3	3	S	85643	Thauera sp. MZ1T	0.000295575238677005
155	1	C155_1	2145	0.000114431434543932	4	0	F	75787	Rhodocyclaceae	0.000394100318236007
155	1	C155_1	2146	0.000114431434543932	4	0	G	146937	Azospira	0.000394100318236007
155	1	C155_1	2147	0.000114431434543932	4	0	S	146939	Azospira oryzae	0.000394100318236007
155	1	C155_1	2151	0.000114431434543932	4	4	S	1904640	Betaproteobacteria bacterium GR16-43	0.000394100318236007
155	1	C155_1	2152	0.000114431434543932	4	0	G	189384	Candidatus Tremblaya	0.000394100318236007
155	1	C155_1	2153	0.000114431434543932	4	4	S	189385	Candidatus Tremblaya princeps	0.000394100318236007
155	1	C155_1	2154	0.00978388765350619	342	36	C	28211	Alphaproteobacteria	0.0336955772091786
155	1	C155_1	2155	0.00308964873268617	108	19	O	356	Rhizobiales	0.0106407085923722
155	1	C155_1	2156	0.000915451476351457	32	1	F	82115	Rhizobiaceae	0.00315280254588806
155	1	C155_1	2158	0.000629372889991627	22	6	G	379	Rhizobium	0.00216755175029804
155	1	C155_1	2159	0.000171647151815898	6	4	S	384	Rhizobium leguminosarum	0.000591150477354011
155	1	C155_1	2163	0.000114431434543932	4	4	S	2028343	Rhizobium sp. 11515TR	0.000394100318236007
155	1	C155_1	2164	5.7215717271966e-05	2	2	S	1571470	Rhizobium sp. ACO-34A	0.000197050159118003
155	1	C155_1	2165	2.8607858635983e-05	1	1	S	396	Rhizobium phaseoli	9.85250795590017e-05
155	1	C155_1	2166	2.8607858635983e-05	1	1	S	2048897	Rhizobium sp. NXC24	9.85250795590017e-05
155	1	C155_1	2167	2.8607858635983e-05	1	0	S	29449	Rhizobium etli	9.85250795590017e-05
155	1	C155_1	2169	2.8607858635983e-05	1	1	S	56730	Rhizobium gallicum	9.85250795590017e-05
155	1	C155_1	2170	8.58235759079491e-05	3	1	G	357	Agrobacterium	0.000295575238677005
155	1	C155_1	2172	2.8607858635983e-05	1	1	S	358	Agrobacterium tumefaciens	9.85250795590017e-05
155	1	C155_1	2173	2.8607858635983e-05	1	0	S	1176649	Agrobacterium fabrum	9.85250795590017e-05
155	1	C155_1	2176	5.7215717271966e-05	2	0	G	28105	Sinorhizobium	0.000197050159118003
155	1	C155_1	2177	5.7215717271966e-05	2	2	S	382	Sinorhizobium meliloti	0.000197050159118003
155	1	C155_1	2178	2.8607858635983e-05	1	0	G	106591	Ensifer	9.85250795590017e-05
155	1	C155_1	2179	2.8607858635983e-05	1	0	S	716925	Ensifer sojae	9.85250795590017e-05
155	1	C155_1	2181	0.000371902162267779	13	0	F	41294	Bradyrhizobiaceae	0.00128082603426702
155	1	C155_1	2182	0.000257470727723847	9	3	G	374	Bradyrhizobium	0.000886725716031016
155	1	C155_1	2183	8.58235759079491e-05	3	3	S	114615	Bradyrhizobium sp. ORS 278	0.000295575238677005
155	1	C155_1	2184	5.7215717271966e-05	2	2	S	1437360	Bradyrhizobium erythrophlei	0.000197050159118003
155	1	C155_1	2185	2.8607858635983e-05	1	1	S	1274631	Bradyrhizobium icense	9.85250795590017e-05
155	1	C155_1	2186	5.7215717271966e-05	2	0	G	1649510	Variibacter	0.000197050159118003
155	1	C155_1	2187	5.7215717271966e-05	2	2	S	1333996	Variibacter gotjawalensis	0.000197050159118003
155	1	C155_1	2188	2.8607858635983e-05	1	0	G	1073	Rhodopseudomonas	9.85250795590017e-05
155	1	C155_1	2189	2.8607858635983e-05	1	0	S	1076	Rhodopseudomonas palustris	9.85250795590017e-05
155	1	C155_1	2192	2.8607858635983e-05	1	1	S	709797	Bradyrhizobiaceae bacterium SG-6C	9.85250795590017e-05
155	1	C155_1	2193	0.00028607858635983	10	1	F	69277	Phyllobacteriaceae	0.000985250795590017
155	1	C155_1	2194	0.000143039293179915	5	0	G	245876	Nitratireductor	0.000492625397795009
155	1	C155_1	2195	8.58235759079491e-05	3	3	S	472175	Nitratireductor basaltis	0.000295575238677005
155	1	C155_1	2196	5.7215717271966e-05	2	2	S	1756988	Nitratireductor sp. OM-1	0.000197050159118003
155	1	C155_1	2197	5.7215717271966e-05	2	1	G	68287	Mesorhizobium	0.000197050159118003
155	1	C155_1	2198	2.8607858635983e-05	1	0	S	28104	Mesorhizobium huakuii	9.85250795590017e-05
155	1	C155_1	2200	5.7215717271966e-05	2	0	G	449972	Chelativorans	0.000197050159118003
155	1	C155_1	2201	5.7215717271966e-05	2	2	S	266779	Chelativorans sp. BNC1	0.000197050159118003
155	1	C155_1	2202	0.00028607858635983	10	1	F	119045	Methylobacteriaceae	0.000985250795590017
155	1	C155_1	2203	0.000228862869087864	8	2	G	407	Methylobacterium	0.000788200636472014
155	1	C155_1	2204	8.58235759079491e-05	3	3	S	2202825	Methylobacterium sp. 17SD2-17	0.000295575238677005
155	1	C155_1	2205	5.7215717271966e-05	2	2	S	2202827	Methylobacterium sp. 17Sr1-28	0.000197050159118003
155	1	C155_1	2206	2.8607858635983e-05	1	1	S	426117	Methylobacterium sp. 4-46	9.85250795590017e-05
155	1	C155_1	2207	2.8607858635983e-05	1	0	G	186650	Microvirga	9.85250795590017e-05
155	1	C155_1	2208	2.8607858635983e-05	1	1	S	2082949	Microvirga sp. 17 mud 1-3	9.85250795590017e-05
155	1	C155_1	2209	0.000200255010451881	7	0	F	45401	Hyphomicrobiaceae	0.000689675556913012
155	1	C155_1	2210	8.58235759079491e-05	3	0	G	81	Hyphomicrobium	0.000295575238677005
155	1	C155_1	2211	5.7215717271966e-05	2	1	S	53399	Hyphomicrobium denitrificans	0.000197050159118003
155	1	C155_1	2213	2.8607858635983e-05	1	0	S	1427356	Hyphomicrobium nitrativorans	9.85250795590017e-05
155	1	C155_1	2215	8.58235759079491e-05	3	0	G	46913	Devosia	0.000295575238677005
155	1	C155_1	2216	5.7215717271966e-05	2	2	S	1736675	Devosia sp. A16	0.000197050159118003
155	1	C155_1	2217	2.8607858635983e-05	1	1	S	1643450	Devosia sp. H5989	9.85250795590017e-05
155	1	C155_1	2218	2.8607858635983e-05	1	0	G	1082930	Pelagibacterium	9.85250795590017e-05
155	1	C155_1	2219	2.8607858635983e-05	1	0	S	531813	Pelagibacterium halotolerans	9.85250795590017e-05
155	1	C155_1	2221	0.000114431434543932	4	0	F	31993	Methylocystaceae	0.000394100318236007
155	1	C155_1	2222	5.7215717271966e-05	2	1	G	133	Methylocystis	0.000197050159118003
155	1	C155_1	2223	2.8607858635983e-05	1	1	S	655015	Methylocystis bryophila	9.85250795590017e-05
155	1	C155_1	2224	5.7215717271966e-05	2	0	G	425	Methylosinus	0.000197050159118003
155	1	C155_1	2225	5.7215717271966e-05	2	0	S	426	Methylosinus trichosporium	0.000197050159118003
155	1	C155_1	2227	0.000114431434543932	4	0	F	335928	Xanthobacteraceae	0.000394100318236007
155	1	C155_1	2228	5.7215717271966e-05	2	0	G	152053	Starkeya	0.000197050159118003
155	1	C155_1	2229	5.7215717271966e-05	2	0	S	921	Starkeya novella	0.000197050159118003
155	1	C155_1	2231	2.8607858635983e-05	1	0	G	6	Azorhizobium	9.85250795590017e-05
155	1	C155_1	2232	2.8607858635983e-05	1	0	S	7	Azorhizobium caulinodans	9.85250795590017e-05
155	1	C155_1	2234	2.8607858635983e-05	1	0	G	279	Xanthobacter	9.85250795590017e-05
155	1	C155_1	2235	2.8607858635983e-05	1	0	S	280	Xanthobacter autotrophicus	9.85250795590017e-05
155	1	C155_1	2237	8.58235759079491e-05	3	0	F	119043	Rhodobiaceae	0.000295575238677005
155	1	C155_1	2238	5.7215717271966e-05	2	0	G	1541445	Candidatus Phaeomarinobacter	0.000197050159118003
155	1	C155_1	2239	5.7215717271966e-05	2	2	S	1458461	Candidatus Phaeomarinobacter ectocarpi	0.000197050159118003
155	1	C155_1	2240	2.8607858635983e-05	1	0	G	256616	Parvibaculum	9.85250795590017e-05
155	1	C155_1	2241	2.8607858635983e-05	1	0	S	256618	Parvibaculum lavamentivorans	9.85250795590017e-05
155	1	C155_1	2243	8.58235759079491e-05	3	0	F	255475	Aurantimonadaceae	0.000295575238677005
155	1	C155_1	2244	8.58235759079491e-05	3	0	G	293088	Martelella	0.000295575238677005
155	1	C155_1	2245	5.7215717271966e-05	2	0	S	293089	Martelella mediterranea	0.000197050159118003
155	1	C155_1	2247	2.8607858635983e-05	1	1	S	686597	Martelella sp. AD-3	9.85250795590017e-05
155	1	C155_1	2248	5.7215717271966e-05	2	0	F	118882	Brucellaceae	0.000197050159118003
155	1	C155_1	2249	2.8607858635983e-05	1	1	G	234	Brucella	9.85250795590017e-05
155	1	C155_1	2250	2.8607858635983e-05	1	0	G	528	Ochrobactrum	9.85250795590017e-05
155	1	C155_1	2251	2.8607858635983e-05	1	1	S	419475	Ochrobactrum pseudogrignonense	9.85250795590017e-05
155	1	C155_1	2253	2.8607858635983e-05	1	0	G	1572860	Hartmannibacter	9.85250795590017e-05
155	1	C155_1	2254	2.8607858635983e-05	1	1	S	1482074	Hartmannibacter diazotrophicus	9.85250795590017e-05
155	1	C155_1	2255	0.00243166798405856	85	47	O	204457	Sphingomonadales	0.00837463176251515
155	1	C155_1	2256	0.000858235759079491	30	8	F	41297	Sphingomonadaceae	0.00295575238677005
155	1	C155_1	2257	0.000143039293179915	5	0	G	165695	Sphingobium	0.000492625397795009
155	1	C155_1	2258	5.7215717271966e-05	2	0	S	332055	Sphingobium indicum	0.000197050159118003
155	1	C155_1	2260	2.8607858635983e-05	1	1	S	13690	Sphingobium yanoikuyae	9.85250795590017e-05
155	1	C155_1	2261	2.8607858635983e-05	1	1	S	1332080	Sphingobium baderi	9.85250795590017e-05
155	1	C155_1	2262	2.8607858635983e-05	1	1	S	1673076	Sphingobium hydrophobicum	9.85250795590017e-05
155	1	C155_1	2263	0.000143039293179915	5	0	G	165696	Novosphingobium	0.000492625397795009
155	1	C155_1	2264	8.58235759079491e-05	3	0	S	48935	Novosphingobium aromaticivorans	0.000295575238677005
155	1	C155_1	2266	5.7215717271966e-05	2	2	S	1609758	Novosphingobium sp. P6W	0.000197050159118003
155	1	C155_1	2267	0.000114431434543932	4	1	G	13687	Sphingomonas	0.000394100318236007
155	1	C155_1	2268	5.7215717271966e-05	2	2	S	1921510	Sphingomonas sp. JJ-A5	0.000197050159118003
155	1	C155_1	2269	2.8607858635983e-05	1	1	S	1938607	Sphingomonas sp. LM7	9.85250795590017e-05
155	1	C155_1	2270	0.000114431434543932	4	0	G	165697	Sphingopyxis	0.000394100318236007
155	1	C155_1	2271	5.7215717271966e-05	2	0	S	117207	Sphingopyxis alaskensis	0.000197050159118003
155	1	C155_1	2273	2.8607858635983e-05	1	1	S	33050	Sphingopyxis macrogoltabida	9.85250795590017e-05
155	1	C155_1	2274	2.8607858635983e-05	1	1	S	1515612	Sphingopyxis fribergensis	9.85250795590017e-05
155	1	C155_1	2275	5.7215717271966e-05	2	0	G	150203	Blastomonas	0.000197050159118003
155	1	C155_1	2276	5.7215717271966e-05	2	2	S	1842535	Blastomonas sp. RAC04	0.000197050159118003
155	1	C155_1	2277	2.8607858635983e-05	1	0	G	541	Zymomonas	9.85250795590017e-05
155	1	C155_1	2278	2.8607858635983e-05	1	1	S	542	Zymomonas mobilis	9.85250795590017e-05
155	1	C155_1	2279	2.8607858635983e-05	1	0	G	1649486	Rhizorhabdus	9.85250795590017e-05
155	1	C155_1	2280	2.8607858635983e-05	1	1	S	1850238	Rhizorhabdus dicambivorans	9.85250795590017e-05
155	1	C155_1	2281	0.000228862869087864	8	0	F	335929	Erythrobacteraceae	0.000788200636472014
155	1	C155_1	2282	8.58235759079491e-05	3	0	G	361177	Altererythrobacter	0.000295575238677005
155	1	C155_1	2283	2.8607858635983e-05	1	1	S	476157	Altererythrobacter ishigakiensis	9.85250795590017e-05
155	1	C155_1	2284	2.8607858635983e-05	1	1	S	692370	Altererythrobacter dongtanensis	9.85250795590017e-05
155	1	C155_1	2285	2.8607858635983e-05	1	1	S	1982042	Altererythrobacter mangrovi	9.85250795590017e-05
155	1	C155_1	2286	8.58235759079491e-05	3	0	G	1295327	Croceicoccus	0.000295575238677005
155	1	C155_1	2287	8.58235759079491e-05	3	3	S	450378	Croceicoccus marinus	0.000295575238677005
155	1	C155_1	2288	5.7215717271966e-05	2	0	G	1111	Porphyrobacter	0.000197050159118003
155	1	C155_1	2289	2.8607858635983e-05	1	1	S	1896196	Porphyrobacter sp. LM 6	9.85250795590017e-05
155	1	C155_1	2290	2.8607858635983e-05	1	1	S	2003315	Porphyrobacter sp. CACIAM 03H1	9.85250795590017e-05
155	1	C155_1	2291	0.00137317721452719	48	2	O	204455	Rhodobacterales	0.00472920381883208
155	1	C155_1	2292	0.00131596149725522	46	5	F	31989	Rhodobacteraceae	0.00453215365971408
155	1	C155_1	2293	0.000343294303631796	12	1	G	265	Paracoccus	0.00118230095470802
155	1	C155_1	2294	0.000171647151815898	6	0	S	266	Paracoccus denitrificans	0.000591150477354011
155	1	C155_1	2296	8.58235759079491e-05	3	0	S	34003	Paracoccus aminophilus	0.000295575238677005
155	1	C155_1	2298	2.8607858635983e-05	1	1	S	34004	Paracoccus aminovorans	9.85250795590017e-05
155	1	C155_1	2299	2.8607858635983e-05	1	1	S	2259340	Paracoccus sp. SC2-6	9.85250795590017e-05
155	1	C155_1	2300	0.000143039293179915	5	0	G	60136	Sulfitobacter	0.000492625397795009
155	1	C155_1	2301	5.7215717271966e-05	2	2	S	1917485	Sulfitobacter sp. AM1-D1	0.000197050159118003
155	1	C155_1	2302	2.8607858635983e-05	1	1	S	1389004	Sulfitobacter sp. SK011	9.85250795590017e-05
155	1	C155_1	2303	2.8607858635983e-05	1	1	S	1389005	Sulfitobacter sp. SK012	9.85250795590017e-05
155	1	C155_1	2304	2.8607858635983e-05	1	1	S	1402135	Sulfitobacter pseudonitzschiae	9.85250795590017e-05
155	1	C155_1	2305	0.000114431434543932	4	0	G	2433	Roseobacter	0.000394100318236007
155	1	C155_1	2306	0.000114431434543932	4	4	S	2434	Roseobacter denitrificans	0.000394100318236007
155	1	C155_1	2307	8.58235759079491e-05	3	0	G	1097466	Defluviimonas	0.000295575238677005
155	1	C155_1	2308	8.58235759079491e-05	3	3	S	1335048	Defluviimonas alba	0.000295575238677005
155	1	C155_1	2310	2.8607858635983e-05	1	1	S	1904441	Rhodobacteraceae bacterium	9.85250795590017e-05
155	1	C155_1	2311	2.8607858635983e-05	1	1	S	2033435	Rhodobacteraceae bacterium QY30	9.85250795590017e-05
155	1	C155_1	2312	5.7215717271966e-05	2	0	G	58842	Sagittula	0.000197050159118003
155	1	C155_1	2313	5.7215717271966e-05	2	2	S	2009329	Sagittula sp. P11	0.000197050159118003
155	1	C155_1	2314	2.8607858635983e-05	1	0	G	97050	Ruegeria	9.85250795590017e-05
155	1	C155_1	2315	2.8607858635983e-05	1	1	S	2099786	Ruegeria sp. NKC1-1	9.85250795590017e-05
155	1	C155_1	2316	2.8607858635983e-05	1	0	G	478070	Labrenzia	9.85250795590017e-05
155	1	C155_1	2317	2.8607858635983e-05	1	1	S	2021862	Labrenzia sp. VG12	9.85250795590017e-05
155	1	C155_1	2318	2.8607858635983e-05	1	0	G	436357	Thalassococcus	9.85250795590017e-05
155	1	C155_1	2319	2.8607858635983e-05	1	1	S	2109625	Thalassococcus sp. SH-1	9.85250795590017e-05
155	1	C155_1	2320	2.8607858635983e-05	1	0	G	227873	Pannonibacter	9.85250795590017e-05
155	1	C155_1	2321	2.8607858635983e-05	1	1	S	121719	Pannonibacter phragmitetus	9.85250795590017e-05
155	1	C155_1	2322	2.8607858635983e-05	1	0	G	1284657	Planktomarina	9.85250795590017e-05
155	1	C155_1	2323	2.8607858635983e-05	1	0	S	1284658	Planktomarina temperata	9.85250795590017e-05
155	1	C155_1	2325	2.8607858635983e-05	1	0	G	159345	Roseibacterium	9.85250795590017e-05
155	1	C155_1	2326	2.8607858635983e-05	1	0	S	159346	Roseibacterium elongatum	9.85250795590017e-05
155	1	C155_1	2328	2.8607858635983e-05	1	0	G	152161	Stappia	9.85250795590017e-05
155	1	C155_1	2329	2.8607858635983e-05	1	1	S	1881061	Stappia sp. ES.058	9.85250795590017e-05
155	1	C155_1	2330	2.8607858635983e-05	1	0	G	1609958	Confluentimicrobium	9.85250795590017e-05
155	1	C155_1	2331	2.8607858635983e-05	1	1	S	1609966	Confluentimicrobium sp. EMB200-NS6	9.85250795590017e-05
155	1	C155_1	2332	2.8607858635983e-05	1	1	G	92944	Ketogulonicigenium	9.85250795590017e-05
155	1	C155_1	2333	2.8607858635983e-05	1	0	G	74032	Antarctobacter	9.85250795590017e-05
155	1	C155_1	2334	2.8607858635983e-05	1	1	S	74033	Antarctobacter heliothermus	9.85250795590017e-05
155	1	C155_1	2335	2.8607858635983e-05	1	0	G	1649279	Epibacterium	9.85250795590017e-05
155	1	C155_1	2336	2.8607858635983e-05	1	0	S	379347	Epibacterium mobile	9.85250795590017e-05
155	1	C155_1	2338	2.8607858635983e-05	1	0	G	309512	Dinoroseobacter	9.85250795590017e-05
155	1	C155_1	2339	2.8607858635983e-05	1	0	S	215813	Dinoroseobacter shibae	9.85250795590017e-05
155	1	C155_1	2341	2.8607858635983e-05	1	0	G	1855413	Brevirhabdus	9.85250795590017e-05
155	1	C155_1	2342	2.8607858635983e-05	1	1	S	1267768	Brevirhabdus pacifica	9.85250795590017e-05
155	1	C155_1	2343	0.00125874577998325	44	0	O	204441	Rhodospirillales	0.00433510350059608
155	1	C155_1	2344	0.000858235759079491	30	0	F	41295	Rhodospirillaceae	0.00295575238677005
155	1	C155_1	2345	0.000429117879539745	15	4	G	191	Azospirillum	0.00147787619338503
155	1	C155_1	2346	0.000171647151815898	6	0	S	193	Azospirillum lipoferum	0.000591150477354011
155	1	C155_1	2349	2.8607858635983e-05	1	1	S	192	Azospirillum brasilense	9.85250795590017e-05
155	1	C155_1	2350	2.8607858635983e-05	1	1	S	528244	Azospirillum thiophilum	9.85250795590017e-05
155	1	C155_1	2351	2.8607858635983e-05	1	1	S	664962	Azospirillum sp. TSH58	9.85250795590017e-05
155	1	C155_1	2352	2.8607858635983e-05	1	1	S	682998	Azospirillum sp. M2T2B2	9.85250795590017e-05
155	1	C155_1	2353	2.8607858635983e-05	1	1	S	1226968	Azospirillum humicireducens	9.85250795590017e-05
155	1	C155_1	2354	0.000143039293179915	5	3	G	13134	Magnetospirillum	0.000492625397795009
155	1	C155_1	2355	2.8607858635983e-05	1	1	S	55518	Magnetospirillum gryphiswaldense	9.85250795590017e-05
155	1	C155_1	2356	2.8607858635983e-05	1	1	S	1639348	Magnetospirillum sp. ME-1	9.85250795590017e-05
155	1	C155_1	2357	0.000114431434543932	4	2	G	168934	Thalassospira	0.000394100318236007
155	1	C155_1	2358	2.8607858635983e-05	1	0	S	220697	Thalassospira xiamenensis	9.85250795590017e-05
155	1	C155_1	2360	2.8607858635983e-05	1	1	S	2048283	Thalassospira marina	9.85250795590017e-05
155	1	C155_1	2361	5.7215717271966e-05	2	0	G	1612157	Pararhodospirillum	0.000197050159118003
155	1	C155_1	2362	5.7215717271966e-05	2	0	S	1084	Pararhodospirillum photometricum	0.000197050159118003
155	1	C155_1	2364	5.7215717271966e-05	2	0	G	1804663	Haematospirillum	0.000197050159118003
155	1	C155_1	2365	5.7215717271966e-05	2	2	S	1549855	Haematospirillum jordaniae	0.000197050159118003
155	1	C155_1	2366	2.8607858635983e-05	1	0	G	1081	Rhodospirillum	9.85250795590017e-05
155	1	C155_1	2367	2.8607858635983e-05	1	1	S	1085	Rhodospirillum rubrum	9.85250795590017e-05
155	1	C155_1	2368	2.8607858635983e-05	1	0	G	1543705	Nitrospirillum	9.85250795590017e-05
155	1	C155_1	2369	2.8607858635983e-05	1	0	S	28077	Nitrospirillum amazonense	9.85250795590017e-05
155	1	C155_1	2371	0.000400510020903762	14	2	F	433	Acetobacteraceae	0.00137935111382602
155	1	C155_1	2372	8.58235759079491e-05	3	0	G	89583	Gluconacetobacter	0.000295575238677005
155	1	C155_1	2373	8.58235759079491e-05	3	0	S	33996	Gluconacetobacter diazotrophicus	0.000295575238677005
155	1	C155_1	2375	5.7215717271966e-05	2	1	G	434	Acetobacter	0.000197050159118003
155	1	C155_1	2376	2.8607858635983e-05	1	1	S	1076596	Acetobacter persici	9.85250795590017e-05
155	1	C155_1	2377	5.7215717271966e-05	2	0	G	91914	Asaia	0.000197050159118003
155	1	C155_1	2378	5.7215717271966e-05	2	0	S	91915	Asaia bogorensis	0.000197050159118003
155	1	C155_1	2380	5.7215717271966e-05	2	1	G	125216	Roseomonas	0.000197050159118003
155	1	C155_1	2381	2.8607858635983e-05	1	1	S	257708	Roseomonas gilardii	9.85250795590017e-05
155	1	C155_1	2382	2.8607858635983e-05	1	1	G	441	Gluconobacter	9.85250795590017e-05
155	1	C155_1	2383	2.8607858635983e-05	1	1	G	522	Acidiphilium	9.85250795590017e-05
155	1	C155_1	2384	2.8607858635983e-05	1	0	G	1434011	Komagataeibacter	9.85250795590017e-05
155	1	C155_1	2385	2.8607858635983e-05	1	1	S	33995	Komagataeibacter europaeus	9.85250795590017e-05
155	1	C155_1	2386	0.00028607858635983	10	0	O	204458	Caulobacterales	0.000985250795590017
155	1	C155_1	2387	0.00028607858635983	10	0	F	76892	Caulobacteraceae	0.000985250795590017
155	1	C155_1	2388	0.000228862869087864	8	0	G	75	Caulobacter	0.000788200636472014
155	1	C155_1	2389	8.58235759079491e-05	3	3	S	155892	Caulobacter vibrioides	0.000295575238677005
155	1	C155_1	2390	5.7215717271966e-05	2	2	S	88688	Caulobacter segnis	0.000197050159118003
155	1	C155_1	2391	2.8607858635983e-05	1	1	S	69395	Caulobacter henricii	9.85250795590017e-05
155	1	C155_1	2392	2.8607858635983e-05	1	1	S	69666	Caulobacter mirabilis	9.85250795590017e-05
155	1	C155_1	2393	2.8607858635983e-05	1	1	S	366602	Caulobacter sp. K31	9.85250795590017e-05
155	1	C155_1	2394	5.7215717271966e-05	2	0	G	41275	Brevundimonas	0.000197050159118003
155	1	C155_1	2395	2.8607858635983e-05	1	1	S	293	Brevundimonas diminuta	9.85250795590017e-05
155	1	C155_1	2396	2.8607858635983e-05	1	1	S	1532555	Brevundimonas sp. DS20	9.85250795590017e-05
155	1	C155_1	2397	0.000228862869087864	8	0	O	766	Rickettsiales	0.000788200636472014
155	1	C155_1	2400	0.000228862869087864	8	8	S	1528098	Rickettsiales bacterium Ac37b	0.000788200636472014
155	1	C155_1	2402	8.58235759079491e-05	3	0	G	991903	Polymorphum	0.000295575238677005
155	1	C155_1	2403	8.58235759079491e-05	3	0	S	991904	Polymorphum gilvum	0.000295575238677005
155	1	C155_1	2405	5.7215717271966e-05	2	0	C	580370	Zetaproteobacteria	0.000197050159118003
155	1	C155_1	2406	5.7215717271966e-05	2	0	O	580371	Mariprofundales	0.000197050159118003
155	1	C155_1	2407	5.7215717271966e-05	2	0	F	580372	Mariprofundaceae	0.000197050159118003
155	1	C155_1	2408	5.7215717271966e-05	2	1	G	377315	Mariprofundus	0.000197050159118003
155	1	C155_1	2409	2.8607858635983e-05	1	1	S	1921087	Mariprofundus ferrinatatus	9.85250795590017e-05
155	1	C155_1	2410	2.8607858635983e-05	1	0	C	1553900	Oligoflexia	9.85250795590017e-05
155	1	C155_1	2411	2.8607858635983e-05	1	0	O	213481	Bdellovibrionales	9.85250795590017e-05
155	1	C155_1	2412	2.8607858635983e-05	1	0	F	213483	Bdellovibrionaceae	9.85250795590017e-05
155	1	C155_1	2413	2.8607858635983e-05	1	0	G	958	Bdellovibrio	9.85250795590017e-05
155	1	C155_1	2414	2.8607858635983e-05	1	1	S	959	Bdellovibrio bacteriovorus	9.85250795590017e-05
155	1	C155_1	2415	2.8607858635983e-05	1	0	C	1807140	Acidithiobacillia	9.85250795590017e-05
155	1	C155_1	2416	2.8607858635983e-05	1	0	O	225057	Acidithiobacillales	9.85250795590017e-05
155	1	C155_1	2417	2.8607858635983e-05	1	0	F	225058	Acidithiobacillaceae	9.85250795590017e-05
155	1	C155_1	2418	2.8607858635983e-05	1	0	G	119977	Acidithiobacillus	9.85250795590017e-05
155	1	C155_1	2419	2.8607858635983e-05	1	1	S	160808	Acidithiobacillus ferrivorans	9.85250795590017e-05
155	1	C155_1	2422	3.50054340627479	122363	347	P	976	Bacteroidetes	12.0558243100781
155	1	C155_1	2423	3.48323565180002	121758	7	C	200643	Bacteroidia	11.9962166369449
155	1	C155_1	2424	3.48272071034457	121740	3591	O	171549	Bacteroidales	11.9944431855129
155	1	C155_1	2425	1.87181219055237	65430	0	F	815	Bacteroidaceae	6.44649595554548
155	1	C155_1	2426	1.87181219055237	65430	3150	G	816	Bacteroides	6.44649595554548
155	1	C155_1	2427	0.929497934941724	32491	21490	S	821	Bacteroides vulgatus	3.20117835995153
155	1	C155_1	2429	0.324613371942499	11347	11337	S	28116	Bacteroides ovatus	1.11796407775599
155	1	C155_1	2431	0.185865257557982	6497	3769	S	818	Bacteroides thetaiotaomicron	0.640117441894834
155	1	C155_1	2433	0.17590972275266	6149	5130	S	817	Bacteroides fragilis	0.605830714208302
155	1	C155_1	2437	0.0525526363143008	1837	1837	S	246787	Bacteroides cellulosilyticus	0.180990571149886
155	1	C155_1	2438	0.0449715537757653	1572	0	S	357276	Bacteroides dorei	0.154881425066751
155	1	C155_1	2440	0.0358170390122507	1252	1252	S	1796613	Bacteroides caecimuris	0.12335339960787
155	1	C155_1	2441	0.0135887328520919	475	0	S	290053	Bacteroides helcogenes	0.0467994127905258
155	1	C155_1	2443	0.00523523813038489	183	183	S	28113	Bacteroides heparinolyticus	0.0180300895592973
155	1	C155_1	2444	0.00523523813038489	183	0	S	376805	Bacteroides salanitronis	0.0180300895592973
155	1	C155_1	2446	0.00494915954402506	173	173	S	28119	Bacteroides zoogleoformans	0.0170448387637073
155	1	C155_1	2447	0.00288939372223429	101	101	S	47678	Bacteroides caccae	0.00995103303545918
155	1	C155_1	2448	0.00057215717271966	20	0	S	151276	Bacteroides coprosuis	0.00197050159118003
155	1	C155_1	2450	1.05568719938505	36902	0	F	2005525	Tannerellaceae	3.63577248588628
155	1	C155_1	2451	1.05520086578823	36885	14446	G	375288	Parabacteroides	3.63409755953378
155	1	C155_1	2452	0.328160746413361	11471	11471	S	2025876	Parabacteroides sp. CT06	1.13018118762131
155	1	C155_1	2453	0.313770993519462	10968	0	S	823	Parabacteroides distasonis	1.08062307260313
155	1	C155_1	2455	0.000486333596811711	17	8	G	195950	Tannerella	0.00167492635250303
155	1	C155_1	2456	0.000200255010451881	7	7	S	712710	Tannerella sp. oral taxon HOT-286	0.000689675556913012
155	1	C155_1	2457	5.7215717271966e-05	2	2	S	28112	Tannerella forsythia	0.000197050159118003
155	1	C155_1	2458	0.259330238535186	9065	0	F	1853231	Odoribacteraceae	0.893129846202351
155	1	C155_1	2459	0.259330238535186	9065	0	G	283168	Odoribacter	0.893129846202351
155	1	C155_1	2460	0.259330238535186	9065	9058	S	28118	Odoribacter splanchnicus	0.893129846202351
155	1	C155_1	2462	0.178083920008994	6225	4	F	171550	Rikenellaceae	0.613318620254786
155	1	C155_1	2463	0.177340115684459	6199	774	G	239759	Alistipes	0.610756968186252
155	1	C155_1	2464	0.106964783439941	3739	0	S	214856	Alistipes finegoldii	0.368385272471108
155	1	C155_1	2466	0.0482328496602674	1686	0	S	328814	Alistipes shahii	0.166113284136477
155	1	C155_1	2468	0.000629372889991627	22	0	G	1611681	Mucinivorans	0.00216755175029804
155	1	C155_1	2469	0.000629372889991627	22	22	S	1433126	Mucinivorans hirudinis	0.00216755175029804
155	1	C155_1	2470	0.00637955247582421	223	0	F	2005519	Barnesiellaceae	0.0219710927416574
155	1	C155_1	2471	0.00637955247582421	223	0	G	397864	Barnesiella	0.0219710927416574
155	1	C155_1	2472	0.00637955247582421	223	0	S	397865	Barnesiella viscericola	0.0219710927416574
155	1	C155_1	2474	0.00577878744446857	202	0	F	171552	Prevotellaceae	0.0199020660709184
155	1	C155_1	2475	0.00577878744446857	202	36	G	838	Prevotella	0.0199020660709184
155	1	C155_1	2476	0.00102988291089539	36	36	S	28131	Prevotella intermedia	0.00354690286412406
155	1	C155_1	2477	0.00094405933498744	33	0	S	52227	Prevotella dentalis	0.00325132762544706
155	1	C155_1	2479	0.00065798074862761	23	0	S	839	Prevotella ruminicola	0.00226607682985704
155	1	C155_1	2481	0.000629372889991627	22	22	S	76123	Prevotella enoeca	0.00216755175029804
155	1	C155_1	2482	0.000400510020903762	14	14	S	1177574	Prevotella jejuni	0.00137935111382602
155	1	C155_1	2483	0.000314686444995813	11	0	S	589436	Prevotella fusca	0.00108377587514902
155	1	C155_1	2485	0.000228862869087864	8	0	S	589437	Prevotella scopos	0.000788200636472014
155	1	C155_1	2487	0.000228862869087864	8	0	S	652716	Prevotella sp. oral taxon 299	0.000788200636472014
155	1	C155_1	2489	0.000200255010451881	7	7	S	28132	Prevotella melaninogenica	0.000689675556913012
155	1	C155_1	2490	0.000114431434543932	4	0	S	28129	Prevotella denticola	0.000394100318236007
155	1	C155_1	2492	0.00114431434543932	40	0	F	171551	Porphyromonadaceae	0.00394100318236007
155	1	C155_1	2493	0.000715196465899576	25	0	G	836	Porphyromonas	0.00246312698897504
155	1	C155_1	2494	0.000343294303631796	12	9	S	837	Porphyromonas gingivalis	0.00118230095470802
155	1	C155_1	2496	0.000343294303631796	12	12	S	393921	Porphyromonas crevioricanis	0.00118230095470802
155	1	C155_1	2497	2.8607858635983e-05	1	0	S	28123	Porphyromonas asaccharolytica	9.85250795590017e-05
155	1	C155_1	2499	0.000400510020903762	14	0	G	1784836	Fermentimonas	0.00137935111382602
155	1	C155_1	2500	0.000400510020903762	14	14	S	1562970	Fermentimonas caenicola	0.00137935111382602
155	1	C155_1	2501	2.8607858635983e-05	1	0	G	307628	Petrimonas	9.85250795590017e-05
155	1	C155_1	2502	2.8607858635983e-05	1	1	S	1642646	Petrimonas mucosa	9.85250795590017e-05
155	1	C155_1	2503	0.00102988291089539	36	0	F	2005473	Muribaculaceae	0.00354690286412406
155	1	C155_1	2504	0.00102988291089539	36	0	G	1918540	Muribaculum	0.00354690286412406
155	1	C155_1	2505	0.00102988291089539	36	36	S	1796646	Muribaculum intestinale	0.00354690286412406
155	1	C155_1	2506	0.000429117879539745	15	0	F	2005523	Paludibacteraceae	0.00147787619338503
155	1	C155_1	2507	0.000429117879539745	15	0	G	346096	Paludibacter	0.00147787619338503
155	1	C155_1	2508	0.000429117879539745	15	0	S	185300	Paludibacter propionicigenes	0.00147787619338503
155	1	C155_1	2512	0.000171647151815898	6	6	S	1400053	Bacteroidales bacterium CF	0.000591150477354011
155	1	C155_1	2513	0.000143039293179915	5	0	G	511434	Candidatus Azobacteroides	0.000492625397795009
155	1	C155_1	2514	0.000143039293179915	5	2	S	511435	Candidatus Azobacteroides pseudotrichonymphae	0.000492625397795009
155	1	C155_1	2516	0.000314686444995813	11	0	O	1970189	Marinilabiliales	0.00108377587514902
155	1	C155_1	2517	0.000200255010451881	7	0	F	1970190	Salinivirgaceae	0.000689675556913012
155	1	C155_1	2518	0.000200255010451881	7	0	G	1970191	Salinivirga	0.000689675556913012
155	1	C155_1	2519	0.000200255010451881	7	7	S	1307839	Salinivirga cyanobacteriivorans	0.000689675556913012
155	1	C155_1	2520	8.58235759079491e-05	3	0	F	558415	Marinilabiliaceae	0.000295575238677005
155	1	C155_1	2521	8.58235759079491e-05	3	0	G	1193324	Alkalitalea	0.000295575238677005
155	1	C155_1	2522	8.58235759079491e-05	3	3	S	889453	Alkalitalea saponilacus	0.000295575238677005
155	1	C155_1	2523	2.8607858635983e-05	1	0	F	1471398	Prolixibacteraceae	9.85250795590017e-05
155	1	C155_1	2524	2.8607858635983e-05	1	0	G	1471399	Draconibacterium	9.85250795590017e-05
155	1	C155_1	2525	2.8607858635983e-05	1	1	S	1168034	Draconibacterium orientale	9.85250795590017e-05
155	1	C155_1	2526	0.00649398391036815	227	0	C	117743	Flavobacteriia	0.0223651930598934
155	1	C155_1	2527	0.00649398391036815	227	0	O	200644	Flavobacteriales	0.0223651930598934
155	1	C155_1	2528	0.00629372889991626	220	4	F	49546	Flavobacteriaceae	0.0216755175029804
155	1	C155_1	2529	0.00580739530310455	203	0	G	28250	Ornithobacterium	0.0200005911504774
155	1	C155_1	2530	0.00580739530310455	203	0	S	28251	Ornithobacterium rhinotracheale	0.0200005911504774
155	1	C155_1	2532	0.000171647151815898	6	1	G	59732	Chryseobacterium	0.000591150477354011
155	1	C155_1	2533	0.000114431434543932	4	4	S	1324352	Chryseobacterium gallinarum	0.000394100318236007
155	1	C155_1	2534	2.8607858635983e-05	1	1	S	536441	Chryseobacterium taklimakanense	9.85250795590017e-05
155	1	C155_1	2535	8.58235759079491e-05	3	0	G	1016	Capnocytophaga	0.000295575238677005
155	1	C155_1	2536	5.7215717271966e-05	2	2	S	1848904	Capnocytophaga stomatis	0.000197050159118003
155	1	C155_1	2537	2.8607858635983e-05	1	0	S	28188	Capnocytophaga canimorsus	9.85250795590017e-05
155	1	C155_1	2539	5.7215717271966e-05	2	0	G	111500	Muricauda	0.000197050159118003
155	1	C155_1	2540	5.7215717271966e-05	2	0	S	111501	Muricauda ruestringensis	0.000197050159118003
155	1	C155_1	2542	2.8607858635983e-05	1	0	G	237	Flavobacterium	9.85250795590017e-05
155	1	C155_1	2543	2.8607858635983e-05	1	1	S	1355330	Flavobacterium faecale	9.85250795590017e-05
155	1	C155_1	2544	2.8607858635983e-05	1	1	G	292691	Gramella	9.85250795590017e-05
155	1	C155_1	2545	0.000143039293179915	5	0	F	39782	Blattabacteriaceae	0.000492625397795009
155	1	C155_1	2546	0.000143039293179915	5	0	G	34098	Blattabacterium	0.000492625397795009
155	1	C155_1	2547	8.58235759079491e-05	3	3	S	164514	Blattabacterium punctulatus	0.000295575238677005
155	1	C155_1	2548	5.7215717271966e-05	2	0	S	367806	Blattabacterium sp. (Blatta orientalis)	0.000197050159118003
155	1	C155_1	2551	2.8607858635983e-05	1	0	G	336809	Candidatus Sulcia	9.85250795590017e-05
155	1	C155_1	2552	2.8607858635983e-05	1	1	S	336810	Candidatus Sulcia muelleri	9.85250795590017e-05
155	1	C155_1	2553	2.8607858635983e-05	1	0	F	1853230	Crocinitomicaceae	9.85250795590017e-05
155	1	C155_1	2554	2.8607858635983e-05	1	0	G	332102	Fluviicola	9.85250795590017e-05
155	1	C155_1	2555	2.8607858635983e-05	1	0	S	191579	Fluviicola taffensis	9.85250795590017e-05
155	1	C155_1	2557	0.000772412183171542	27	0	C	768503	Cytophagia	0.00266017714809305
155	1	C155_1	2558	0.000772412183171542	27	5	O	768507	Cytophagales	0.00266017714809305
155	1	C155_1	2559	0.000514941455447694	18	16	F	89373	Cytophagaceae	0.00177345143206203
155	1	C155_1	2560	2.8607858635983e-05	1	0	G	105	Runella	9.85250795590017e-05
155	1	C155_1	2561	2.8607858635983e-05	1	0	S	106	Runella slithyformis	9.85250795590017e-05
155	1	C155_1	2563	2.8607858635983e-05	1	0	G	1664383	Pseudarcicella	9.85250795590017e-05
155	1	C155_1	2564	2.8607858635983e-05	1	1	S	2183547	Pseudarcicella sp. HME7025	9.85250795590017e-05
155	1	C155_1	2565	8.58235759079491e-05	3	0	F	1853232	Hymenobacteraceae	0.000295575238677005
155	1	C155_1	2566	8.58235759079491e-05	3	0	G	89966	Hymenobacter	0.000295575238677005
155	1	C155_1	2567	5.7215717271966e-05	2	2	S	1356852	Hymenobacter sp. APR13	0.000197050159118003
155	1	C155_1	2568	2.8607858635983e-05	1	1	S	1385664	Hymenobacter sp. DG25B	9.85250795590017e-05
155	1	C155_1	2569	2.8607858635983e-05	1	0	F	563798	Cyclobacteriaceae	9.85250795590017e-05
155	1	C155_1	2570	2.8607858635983e-05	1	0	G	390846	Echinicola	9.85250795590017e-05
155	1	C155_1	2571	2.8607858635983e-05	1	0	S	390884	Echinicola vietnamensis	9.85250795590017e-05
155	1	C155_1	2573	0.000114431434543932	4	0	C	117747	Sphingobacteriia	0.000394100318236007
155	1	C155_1	2574	0.000114431434543932	4	0	O	200666	Sphingobacteriales	0.000394100318236007
155	1	C155_1	2575	0.000114431434543932	4	0	F	84566	Sphingobacteriaceae	0.000394100318236007
155	1	C155_1	2576	0.000114431434543932	4	0	G	84567	Pedobacter	0.000394100318236007
155	1	C155_1	2577	8.58235759079491e-05	3	3	S	188932	Pedobacter cryoconitis	0.000295575238677005
155	1	C155_1	2578	2.8607858635983e-05	1	0	S	984	Pedobacter heparinus	9.85250795590017e-05
155	1	C155_1	2580	0.000200255010451881	7	0	P	1090	Chlorobi	0.000689675556913012
155	1	C155_1	2581	0.000200255010451881	7	0	C	191410	Chlorobia	0.000689675556913012
155	1	C155_1	2582	0.000200255010451881	7	0	O	191411	Chlorobiales	0.000689675556913012
155	1	C155_1	2583	0.000200255010451881	7	1	F	191412	Chlorobiaceae	0.000689675556913012
155	1	C155_1	2585	5.7215717271966e-05	2	0	G	1091	Chlorobium	0.000197050159118003
155	1	C155_1	2586	5.7215717271966e-05	2	0	S	337090	Chlorobium chlorochromatii	0.000197050159118003
155	1	C155_1	2588	2.8607858635983e-05	1	0	G	1099	Pelodictyon	9.85250795590017e-05
155	1	C155_1	2589	2.8607858635983e-05	1	0	S	1100	Pelodictyon luteolum	9.85250795590017e-05
155	1	C155_1	2591	5.7215717271966e-05	2	0	G	1101	Prosthecochloris	0.000197050159118003
155	1	C155_1	2592	5.7215717271966e-05	2	2	S	281093	Prosthecochloris sp. GSB1	0.000197050159118003
155	1	C155_1	2593	2.8607858635983e-05	1	0	G	256319	Chlorobaculum	9.85250795590017e-05
155	1	C155_1	2594	2.8607858635983e-05	1	0	S	274539	Chlorobaculum parvum	9.85250795590017e-05
155	1	C155_1	2597	0.820301738528177	28674	0	P	74201	Verrucomicrobia	2.82510813127482
155	1	C155_1	2598	0.820158699234997	28669	0	C	203494	Verrucomicrobiae	2.82461550587702
155	1	C155_1	2599	0.820158699234997	28669	0	O	48461	Verrucomicrobiales	2.82461550587702
155	1	C155_1	2600	0.820158699234997	28669	0	F	1647988	Akkermansiaceae	2.82461550587702
155	1	C155_1	2601	0.820158699234997	28669	0	G	239934	Akkermansia	2.82461550587702
155	1	C155_1	2602	0.820158699234997	28669	12287	S	239935	Akkermansia muciniphila	2.82461550587702
155	1	C155_1	2604	0.000114431434543932	4	0	C	414999	Opitutae	0.000394100318236007
155	1	C155_1	2605	0.000114431434543932	4	0	O	415000	Opitutales	0.000394100318236007
155	1	C155_1	2606	0.000114431434543932	4	0	F	134623	Opitutaceae	0.000394100318236007
155	1	C155_1	2607	8.58235759079491e-05	3	0	G	2028344	Ereboglobus	0.000295575238677005
155	1	C155_1	2608	8.58235759079491e-05	3	3	S	1796921	Ereboglobus luteus	0.000295575238677005
155	1	C155_1	2609	2.8607858635983e-05	1	0	G	178440	Opitutus	9.85250795590017e-05
155	1	C155_1	2610	2.8607858635983e-05	1	1	S	1882749	Opitutus sp. GAS368	9.85250795590017e-05
155	1	C155_1	2613	2.8607858635983e-05	1	1	S	1637999	Verrucomicrobia bacterium IMCC26134	9.85250795590017e-05
155	1	C155_1	2614	0.000314686444995813	11	0	P	256845	Lentisphaerae	0.00108377587514902
155	1	C155_1	2615	0.000314686444995813	11	0	C	1313211	Lentisphaeria	0.00108377587514902
155	1	C155_1	2616	0.000314686444995813	11	0	O	278082	Victivallales	0.00108377587514902
155	1	C155_1	2618	0.000314686444995813	11	11	S	2094242	Victivallales bacterium CCUG 44730	0.00108377587514902
155	1	C155_1	2619	8.58235759079491e-05	3	0	P	203682	Planctomycetes	0.000295575238677005
155	1	C155_1	2620	8.58235759079491e-05	3	0	C	203683	Planctomycetia	0.000295575238677005
155	1	C155_1	2621	8.58235759079491e-05	3	0	O	112	Planctomycetales	0.000295575238677005
155	1	C155_1	2622	5.7215717271966e-05	2	0	F	126	Planctomycetaceae	0.000197050159118003
155	1	C155_1	2623	5.7215717271966e-05	2	0	G	123	Pirellula	0.000197050159118003
155	1	C155_1	2624	5.7215717271966e-05	2	0	S	125	Pirellula staleyi	0.000197050159118003
155	1	C155_1	2626	2.8607858635983e-05	1	0	F	1914233	Gemmataceae	9.85250795590017e-05
155	1	C155_1	2627	2.8607858635983e-05	1	0	G	113	Gemmata	9.85250795590017e-05
155	1	C155_1	2628	2.8607858635983e-05	1	1	S	114	Gemmata obscuriglobus	9.85250795590017e-05
155	1	C155_1	2629	0.00346155089495395	121	0	P	203691	Spirochaetes	0.0119215346266392
155	1	C155_1	2630	0.00346155089495395	121	0	C	203692	Spirochaetia	0.0119215346266392
155	1	C155_1	2631	0.00343294303631796	120	0	O	136	Spirochaetales	0.0118230095470802
155	1	C155_1	2632	0.00343294303631796	120	0	F	137	Spirochaetaceae	0.0118230095470802
155	1	C155_1	2633	0.003375727319046	118	16	G	157	Treponema	0.0116259593879622
155	1	C155_1	2634	0.00160204008361505	56	0	S	167	Treponema succinifaciens	0.0055174044553041
155	1	C155_1	2636	0.000972667193623423	34	34	S	1539298	Treponema sp. OMZ 838	0.00334985270500606
155	1	C155_1	2637	0.000228862869087864	8	8	S	158	Treponema denticola	0.000788200636472014
155	1	C155_1	2638	8.58235759079491e-05	3	3	S	221027	Treponema putidum	0.000295575238677005
155	1	C155_1	2639	2.8607858635983e-05	1	0	S	81028	Treponema brennaborense	9.85250795590017e-05
155	1	C155_1	2641	5.7215717271966e-05	2	0	G	146	Spirochaeta	0.000197050159118003
155	1	C155_1	2642	2.8607858635983e-05	1	1	S	154	Spirochaeta thermophila	9.85250795590017e-05
155	1	C155_1	2643	2.8607858635983e-05	1	0	S	46355	Spirochaeta africana	9.85250795590017e-05
155	1	C155_1	2646	2.8607858635983e-05	1	0	F	170	Leptospiraceae	9.85250795590017e-05
155	1	C155_1	2647	2.8607858635983e-05	1	0	G	171	Leptospira	9.85250795590017e-05
155	1	C155_1	2648	2.8607858635983e-05	1	1	S	28183	Leptospira santarosai	9.85250795590017e-05
155	1	C155_1	2649	0.00300382515677822	105	0	P	508458	Synergistetes	0.0103451333536952
155	1	C155_1	2650	0.00300382515677822	105	0	C	649775	Synergistia	0.0103451333536952
155	1	C155_1	2651	0.00300382515677822	105	0	O	649776	Synergistales	0.0103451333536952
155	1	C155_1	2652	0.00300382515677822	105	2	F	649777	Synergistaceae	0.0103451333536952
155	1	C155_1	2653	0.00288939372223429	101	0	G	508459	Cloacibacillus	0.00995103303545918
155	1	C155_1	2654	0.00288939372223429	101	101	S	1197717	Cloacibacillus porcorum	0.00995103303545918
155	1	C155_1	2655	2.8607858635983e-05	1	0	G	49894	Acetomicrobium	9.85250795590017e-05
155	1	C155_1	2656	2.8607858635983e-05	1	0	S	97477	Acetomicrobium mobile	9.85250795590017e-05
155	1	C155_1	2658	2.8607858635983e-05	1	0	G	81461	Thermanaerovibrio	9.85250795590017e-05
155	1	C155_1	2659	2.8607858635983e-05	1	0	S	81462	Thermanaerovibrio acidaminovorans	9.85250795590017e-05
155	1	C155_1	2661	0.00148760864907112	52	0	P	32066	Fusobacteria	0.00512330413706809
155	1	C155_1	2662	0.00148760864907112	52	0	C	203490	Fusobacteriia	0.00512330413706809
155	1	C155_1	2663	0.00148760864907112	52	0	O	203491	Fusobacteriales	0.00512330413706809
155	1	C155_1	2664	0.000858235759079491	30	0	F	1129771	Leptotrichiaceae	0.00295575238677005
155	1	C155_1	2665	0.000686588607263593	24	0	G	168808	Sneathia	0.00236460190941604
155	1	C155_1	2666	0.000686588607263593	24	24	S	187101	Sneathia amnii	0.00236460190941604
155	1	C155_1	2667	0.000114431434543932	4	0	G	34104	Streptobacillus	0.000394100318236007
155	1	C155_1	2668	0.000114431434543932	4	4	S	34105	Streptobacillus moniliformis	0.000394100318236007
155	1	C155_1	2669	5.7215717271966e-05	2	1	G	32067	Leptotrichia	0.000197050159118003
155	1	C155_1	2670	2.8607858635983e-05	1	1	S	712357	Leptotrichia sp. oral taxon 212	9.85250795590017e-05
155	1	C155_1	2671	0.000629372889991627	22	14	F	203492	Fusobacteriaceae	0.00216755175029804
155	1	C155_1	2672	0.000228862869087864	8	1	G	848	Fusobacterium	0.000788200636472014
155	1	C155_1	2673	0.000200255010451881	7	0	S	851	Fusobacterium nucleatum	0.000689675556913012
155	1	C155_1	2675	0.000143039293179915	5	1	P	57723	Acidobacteria	0.000492625397795009
155	1	C155_1	2676	8.58235759079491e-05	3	0	C	204432	Acidobacteriia	0.000295575238677005
155	1	C155_1	2677	8.58235759079491e-05	3	0	O	204433	Acidobacteriales	0.000295575238677005
155	1	C155_1	2678	8.58235759079491e-05	3	0	F	204434	Acidobacteriaceae	0.000295575238677005
155	1	C155_1	2679	8.58235759079491e-05	3	3	G	392733	Terriglobus	0.000295575238677005
155	1	C155_1	2681	2.8607858635983e-05	1	0	C	1813735	Acidobacteria subdivision 6	9.85250795590017e-05
155	1	C155_1	2682	2.8607858635983e-05	1	0	F	2211325	Vicinamibacteraceae	9.85250795590017e-05
155	1	C155_1	2683	2.8607858635983e-05	1	0	G	2004797	Luteitalea	9.85250795590017e-05
155	1	C155_1	2684	2.8607858635983e-05	1	1	S	1855912	Luteitalea pratensis	9.85250795590017e-05
155	1	C155_1	2685	2.8607858635983e-05	1	0	P	40117	Nitrospirae	9.85250795590017e-05
155	1	C155_1	2686	2.8607858635983e-05	1	0	C	203693	Nitrospira	9.85250795590017e-05
155	1	C155_1	2687	2.8607858635983e-05	1	0	O	189778	Nitrospirales	9.85250795590017e-05
155	1	C155_1	2688	2.8607858635983e-05	1	0	F	189779	Nitrospiraceae	9.85250795590017e-05
155	1	C155_1	2689	2.8607858635983e-05	1	0	G	1234	Nitrospira	9.85250795590017e-05
155	1	C155_1	2690	2.8607858635983e-05	1	1	S	42253	Nitrospira moscoviensis	9.85250795590017e-05
155	1	C155_1	2691	2.8607858635983e-05	1	0	P	200783	Aquificae	9.85250795590017e-05
155	1	C155_1	2692	2.8607858635983e-05	1	0	C	187857	Aquificae	9.85250795590017e-05
155	1	C155_1	2693	2.8607858635983e-05	1	0	O	1485951	Desulfurobacteriales	9.85250795590017e-05
155	1	C155_1	2694	2.8607858635983e-05	1	0	F	558314	Desulfurobacteriaceae	9.85250795590017e-05
155	1	C155_1	2695	2.8607858635983e-05	1	0	G	64159	Desulfurobacterium	9.85250795590017e-05
155	1	C155_1	2696	2.8607858635983e-05	1	0	S	64160	Desulfurobacterium thermolithotrophum	9.85250795590017e-05
155	1	C155_1	2698	0.45180391143808	15793	0	D	2157	Archaea	1.55600658147531
155	1	C155_1	2699	0.45180391143808	15793	2	P	28890	Euryarchaeota	1.55600658147531
155	1	C155_1	2701	0.451546440710356	15784	0	C	183925	Methanobacteria	1.55511985575928
155	1	C155_1	2702	0.451546440710356	15784	4	O	2158	Methanobacteriales	1.55511985575928
155	1	C155_1	2703	0.451432009275812	15780	17	F	2159	Methanobacteriaceae	1.55472575544105
155	1	C155_1	2704	0.450945675679	15763	192	G	2172	Methanobrevibacter	1.55305082908854
155	1	C155_1	2705	0.444766378213628	15547	7491	S	2173	Methanobrevibacter smithii	1.5317694119038
155	1	C155_1	2707	0.000400510020903762	14	14	S	230361	Methanobrevibacter millerae	0.00137935111382602
155	1	C155_1	2708	0.000171647151815898	6	6	S	224719	Methanobrevibacter sp. AbM4	0.000591150477354011
155	1	C155_1	2709	8.58235759079491e-05	3	3	S	1609968	Methanobrevibacter sp. YE315	0.000295575238677005
155	1	C155_1	2710	2.8607858635983e-05	1	0	S	83816	Methanobrevibacter ruminantium	9.85250795590017e-05
155	1	C155_1	2712	0.133226797667773	4657	0	D	10239	Viruses	0.458831295506271
155	1	C155_1	2715	0.127219147354216	4447	4447	S	1211417	uncultured crAssphage	0.438141028798881
155	1	C155_1	2717	0.00600765031355643	210	0	O	28883	Caudovirales	0.0206902667073904
155	1	C155_1	2718	0.00506359097856899	177	0	F	10744	Podoviridae	0.0174389390819433
155	1	C155_1	2720	0.00506359097856899	177	177	S	977801	Enterococcus phage EF62phi	0.0174389390819433
155	1	C155_1	2721	0.00094405933498744	33	0	F	10699	Siphoviridae	0.00325132762544706
155	1	C155_1	2722	0.000715196465899576	25	8	G	1623299	Phifelvirus	0.00246312698897504
155	1	C155_1	2723	0.000486333596811711	17	0	S	1633149	Enterococcus virus FL1	0.00167492635250303
155	1	C155_1	2726	8.58235759079491e-05	3	3	S	1486428	Enterococcus phage EFC-1	0.000295575238677005
155	1	C155_1	2727	5.7215717271966e-05	2	2	S	51369	Lactobacillus phage A2	0.000197050159118003
155	1	C155_1	2728	2.8607858635983e-05	1	1	S	496874	Lactobacillus phage Lrm1	9.85250795590017e-05
155	1	C155_1	2729	2.8607858635983e-05	1	1	S	12417	Lactobacillus phage phiadh	9.85250795590017e-05
158	1	C158_1	0	100	3493452	0	-	50000	total	184.517532971705
158	1	C158_1	1	45.8046081640738	1600162	1600162	U	0	unclassified	84.5175329717053
158	1	C158_1	2	54.1953918359262	1893290	73	R	1	root	100
158	1	C158_1	4	54.1821957193057	1892829	2854	D	2	Bacteria	99.9756508511638
158	1	C158_1	7	44.529222098944	1555607	3652	P	976	Bacteroidetes	82.1642220684628
158	1	C158_1	8	44.4237676659075	1551923	0	C	200643	Bacteroidia	81.9696401502147
158	1	C158_1	9	44.4237676659075	1551923	52408	O	171549	Bacteroidales	81.9696401502147
158	1	C158_1	10	42.2533929190955	1476102	0	F	815	Bacteroidaceae	77.9649182111562
158	1	C158_1	11	42.2533929190955	1476102	55688	G	816	Bacteroides	77.9649182111562
158	1	C158_1	12	28.0882920389346	981251	686169	S	821	Bacteroides vulgatus	51.82782352413
158	1	C158_1	14	10.8278001243469	378264	360101	S	817	Bacteroides fragilis	19.9791896645522
158	1	C158_1	18	0.81269185894067	28391	0	S	357276	Bacteroides dorei	1.49955896877922
158	1	C158_1	20	0.458371833933885	16013	16013	S	1796613	Bacteroides caecimuris	0.845776399811968
158	1	C158_1	21	0.122371797293909	4275	2979	S	818	Bacteroides thetaiotaomicron	0.225797421419856
158	1	C158_1	23	0.116446426056519	4068	4068	S	28116	Bacteroides ovatus	0.214864072593211
158	1	C158_1	24	0.0966665636167321	3377	3377	S	246787	Bacteroides cellulosilyticus	0.178366758394118
158	1	C158_1	25	0.0770584510678836	2692	2692	S	47678	Bacteroides caccae	0.142186352856668
158	1	C158_1	26	0.0294837312778306	1030	0	S	290053	Bacteroides helcogenes	0.0544026535818601
158	1	C158_1	28	0.0259628585135848	907	0	S	376805	Bacteroides salanitronis	0.0479060260182011
158	1	C158_1	30	0.00217549861855838	76	76	S	28119	Bacteroides zoogleoformans	0.00401417638079745
158	1	C158_1	31	0.0018033738548576	63	63	S	28113	Bacteroides heparinolyticus	0.00332754094723999
158	1	C158_1	32	0.000200374872761956	7	0	S	151276	Bacteroides coprosuis	0.000369726771915554
158	1	C158_1	34	0.15423140206306	5388	0	F	171550	Rikenellaceae	0.28458397815443
158	1	C158_1	35	0.154174152099413	5386	291	G	239759	Alistipes	0.284478341933882
158	1	C158_1	36	0.134709164459681	4706	0	S	328814	Alistipes shahii	0.2485620269478
158	1	C158_1	38	0.0111351179292001	389	0	S	214856	Alistipes finegoldii	0.0205462448964501
158	1	C158_1	40	5.72499636462731e-05	2	0	G	1611681	Mucinivorans	0.000105636220547301
158	1	C158_1	41	5.72499636462731e-05	2	2	S	1433126	Mucinivorans hirudinis	0.000105636220547301
158	1	C158_1	42	0.147132406570922	5140	0	F	2005525	Tannerellaceae	0.271485086806564
158	1	C158_1	43	0.146617156898105	5122	64	G	375288	Parabacteroides	0.270534360821639
158	1	C158_1	44	0.0724498289943586	2531	0	S	823	Parabacteroides distasonis	0.13368263710261
158	1	C158_1	46	0.072335329067066	2527	2527	S	2025876	Parabacteroides sp. CT06	0.133471364661515
158	1	C158_1	47	0.000515249672816458	18	0	G	195950	Tannerella	0.000950725984925711
158	1	C158_1	48	0.000457999709170185	16	16	S	28112	Tannerella forsythia	0.00084508976437841
158	1	C158_1	49	5.72499636462731e-05	2	2	S	712710	Tannerella sp. oral taxon HOT-286	0.000105636220547301
158	1	C158_1	50	0.137657537587464	4809	0	F	171552	Prevotellaceae	0.254002292305986
158	1	C158_1	51	0.137657537587464	4809	1476	G	838	Prevotella	0.254002292305986
158	1	C158_1	52	0.0840143216509057	2935	0	S	589436	Prevotella fusca	0.155021153653165
158	1	C158_1	54	0.00526699665545712	184	162	S	28131	Prevotella intermedia	0.00971853229035172
158	1	C158_1	56	0.00400749745523912	140	0	S	589437	Prevotella scopos	0.00739453543831109
158	1	C158_1	58	0.00206099869126583	72	72	S	1177574	Prevotella jejuni	0.00380290393970285
158	1	C158_1	59	5.72499636462731e-05	2	0	S	28129	Prevotella denticola	0.000105636220547301
158	1	C158_1	61	0.097897437835127	3420	0	F	2005473	Muribaculaceae	0.180637937135885
158	1	C158_1	62	0.097897437835127	3420	0	G	1918540	Muribaculum	0.180637937135885
158	1	C158_1	63	0.097897437835127	3420	3420	S	1796646	Muribaculum intestinale	0.180637937135885
158	1	C158_1	64	0.0703888303030928	2459	0	F	1853231	Odoribacteraceae	0.129879733162907
158	1	C158_1	65	0.0703888303030928	2459	0	G	283168	Odoribacter	0.129879733162907
158	1	C158_1	66	0.0703888303030928	2459	2459	S	28118	Odoribacter splanchnicus	0.129879733162907
158	1	C158_1	67	0.0621734605198526	2172	0	F	2005519	Barnesiellaceae	0.114720935514369
158	1	C158_1	68	0.0621734605198526	2172	0	G	397864	Barnesiella	0.114720935514369
158	1	C158_1	69	0.0621734605198526	2172	0	S	397865	Barnesiella viscericola	0.114720935514369
158	1	C158_1	71	0.000372124763700775	13	0	F	171551	Porphyromonadaceae	0.000686635433557458
158	1	C158_1	72	0.000314874800054502	11	0	G	836	Porphyromonas	0.000580999213010157
158	1	C158_1	73	0.000286249818231365	10	10	S	837	Porphyromonas gingivalis	0.000528181102736506
158	1	C158_1	74	2.86249818231365e-05	1	0	S	28123	Porphyromonas asaccharolytica	5.28181102736506e-05
158	1	C158_1	76	5.72499636462731e-05	2	0	G	307628	Petrimonas	0.000105636220547301
158	1	C158_1	77	5.72499636462731e-05	2	2	S	1642646	Petrimonas mucosa	0.000105636220547301
158	1	C158_1	80	0.000343499781877639	12	12	S	1400053	Bacteroidales bacterium CF	0.000633817323283808
158	1	C158_1	81	0.00083012447287096	29	0	C	117743	Flavobacteriia	0.00153172519793587
158	1	C158_1	82	0.00083012447287096	29	0	O	200644	Flavobacteriales	0.00153172519793587
158	1	C158_1	83	0.00083012447287096	29	0	F	49546	Flavobacteriaceae	0.00153172519793587
158	1	C158_1	84	0.000400749745523912	14	0	G	28250	Ornithobacterium	0.000739453543831109
158	1	C158_1	85	0.000400749745523912	14	0	S	28251	Ornithobacterium rhinotracheale	0.000739453543831109
158	1	C158_1	87	0.000372124763700775	13	0	G	76831	Myroides	0.000686635433557458
158	1	C158_1	88	0.000372124763700775	13	13	S	1583100	Myroides sp. A21	0.000686635433557458
158	1	C158_1	89	5.72499636462731e-05	2	0	G	1016	Capnocytophaga	0.000105636220547301
158	1	C158_1	90	2.86249818231365e-05	1	1	S	1017	Capnocytophaga gingivalis	5.28181102736506e-05
158	1	C158_1	91	2.86249818231365e-05	1	1	S	1705617	Capnocytophaga sp. oral taxon 323	5.28181102736506e-05
158	1	C158_1	92	2.86249818231365e-05	1	0	C	117747	Sphingobacteriia	5.28181102736506e-05
158	1	C158_1	93	2.86249818231365e-05	1	0	O	200666	Sphingobacteriales	5.28181102736506e-05
158	1	C158_1	94	2.86249818231365e-05	1	0	F	84566	Sphingobacteriaceae	5.28181102736506e-05
158	1	C158_1	95	2.86249818231365e-05	1	0	G	1649482	Pseudopedobacter	5.28181102736506e-05
158	1	C158_1	96	2.86249818231365e-05	1	0	S	151895	Pseudopedobacter saltans	5.28181102736506e-05
158	1	C158_1	98	2.86249818231365e-05	1	0	C	768503	Cytophagia	5.28181102736506e-05
158	1	C158_1	99	2.86249818231365e-05	1	0	O	768507	Cytophagales	5.28181102736506e-05
158	1	C158_1	100	2.86249818231365e-05	1	0	F	563798	Cyclobacteriaceae	5.28181102736506e-05
158	1	C158_1	101	2.86249818231365e-05	1	0	G	246875	Algoriphagus	5.28181102736506e-05
158	1	C158_1	102	2.86249818231365e-05	1	1	S	388413	Algoriphagus machipongonensis	5.28181102736506e-05
158	1	C158_1	103	2.86249818231365e-05	1	0	C	1853228	Chitinophagia	5.28181102736506e-05
158	1	C158_1	104	2.86249818231365e-05	1	0	O	1853229	Chitinophagales	5.28181102736506e-05
158	1	C158_1	105	2.86249818231365e-05	1	0	F	563835	Chitinophagaceae	5.28181102736506e-05
158	1	C158_1	106	2.86249818231365e-05	1	0	G	79328	Chitinophaga	5.28181102736506e-05
158	1	C158_1	107	2.86249818231365e-05	1	0	S	79329	Chitinophaga pinensis	5.28181102736506e-05
158	1	C158_1	110	9.39194241111657	328103	3992	P	1239	Firmicutes	17.3297804351156
158	1	C158_1	111	8.21353778440351	286936	14	C	186801	Clostridia	15.1554172894802
158	1	C158_1	112	8.21276490989428	286909	12432	O	186802	Clostridiales	15.1539912005028
158	1	C158_1	113	4.1798198458144	146020	2767	F	186803	Lachnospiraceae	7.71250046215846
158	1	C158_1	114	1.94406564051832	67915	1262	G	1506553	Lachnoclostridium	3.58714195923498
158	1	C158_1	115	1.15398751721793	40314	40314	S	208479	Clostridium bolteae	2.12930929757195
158	1	C158_1	116	0.654739209240602	22873	22873	S	1834196	Lachnoclostridium sp. YL32	1.20810863628921
158	1	C158_1	117	0.082812072414334	2893	2893	S	1871021	Lachnoclostridium phocaeense	0.152802793021671
158	1	C158_1	118	0.00875924443787978	306	0	S	84030	Clostridium saccharolyticum	0.0161623417437371
158	1	C158_1	120	0.0059539962192124	208	0	S	66219	Lachnoclostridium phytofermentans	0.0109861669369193
158	1	C158_1	122	0.00168887392756506	59	0	S	29370	Clostridium sphenoides	0.00311626850614539
158	1	C158_1	124	0.720032792779177	25154	0	G	207244	Anaerostipes	1.32858674582341
158	1	C158_1	125	0.720032792779177	25154	25154	S	649756	Anaerostipes hadrus	1.32858674582341
158	1	C158_1	126	0.691694060774271	24164	1839	G	572511	Blautia	1.27629681665249
158	1	C158_1	127	0.559389394787734	19542	0	S	1322	Blautia hansenii	1.03217151096768
158	1	C158_1	129	0.077774075613462	2717	2717	S	1912897	Blautia sp. N6H1-15	0.143506805613509
158	1	C158_1	130	0.00143124909115683	50	50	S	1796616	Blautia sp. YL58	0.00264090551368253
158	1	C158_1	131	0.000457999709170185	16	16	S	1532	Blautia coccoides	0.00084508976437841
158	1	C158_1	132	0.369491265373046	12908	0	G	841	Roseburia	0.681776167412282
158	1	C158_1	133	0.369491265373046	12908	0	S	301301	Roseburia hominis	0.681776167412282
158	1	C158_1	136	0.347020654641884	12123	0	S	39491	Eubacterium rectale	0.640313950847467
158	1	C158_1	138	0.00171749890938819	60	60	S	712991	Lachnospiraceae bacterium oral taxon 500	0.00316908661641904
158	1	C158_1	139	0.0143411158933914	501	140	G	830	Butyrivibrio	0.026461873247099
158	1	C158_1	140	0.00483762192811008	169	169	S	831	Butyrivibrio fibrisolvens	0.00892626063624696
158	1	C158_1	141	0.00409337240070853	143	143	S	185008	Butyrivibrio hungatei	0.00755298976913204
158	1	C158_1	142	0.00140262410933369	49	0	S	43305	Butyrivibrio proteoclasticus	0.00258808740340888
158	1	C158_1	144	0.00910274421975742	318	0	G	2039240	Anaerotignum	0.0167961590670209
158	1	C158_1	145	0.00910274421975742	318	0	S	28446	Anaerotignum propionicum	0.0167961590670209
158	1	C158_1	147	0.00166024894574192	58	0	G	1663717	Herbinix	0.00306345039587174
158	1	C158_1	148	0.00166024894574192	58	58	S	1679721	Herbinix luporum	0.00306345039587174
158	1	C158_1	149	0.0014884990548031	52	0	G	698776	Cellulosilyticum	0.00274654173422983
158	1	C158_1	150	0.0014884990548031	52	0	S	29360	Cellulosilyticum lentocellum	0.00274654173422983
158	1	C158_1	153	1.31500303997307	45939	0	G	946234	Flavonifractor	2.42641116786124
158	1	C158_1	154	1.31500303997307	45939	45939	S	292800	Flavonifractor plautii	2.42641116786124
158	1	C158_1	155	0.256622962044419	8965	0	G	1392389	Intestinimonas	0.473514358603278
158	1	C158_1	156	0.256622962044419	8965	8965	S	1297617	Intestinimonas butyriciproducens	0.473514358603278
158	1	C158_1	157	0.0129098668022346	451	0	G	2039302	Monoglobus	0.0238209677334164
158	1	C158_1	158	0.0129098668022346	451	451	S	1981510	Monoglobus pectinilyticus	0.0238209677334164
158	1	C158_1	159	1.16626763442005	40743	6	F	186806	Eubacteriaceae	2.15196826687935
158	1	C158_1	160	1.16563788481994	40721	90	G	1730	Eubacterium	2.15080626845333
158	1	C158_1	161	1.09513455458956	38258	38258	S	39488	Eubacterium hallii	2.02071526284933
158	1	C158_1	162	0.0524409666999861	1832	0	S	39485	Eubacterium eligens	0.0967627780213279
158	1	C158_1	164	0.0113068678201389	395	207	S	1736	Eubacterium limosum	0.020863153558092
158	1	C158_1	166	0.00417924734617793	146	0	S	29322	Eubacterium cellulosolvens	0.00771144409995299
158	1	C158_1	168	0.000457999709170185	16	4	G	33951	Acetobacterium	0.00084508976437841
158	1	C158_1	169	0.000314874800054502	11	11	S	2184575	Acetobacterium sp. KB-1	0.000580999213010157
158	1	C158_1	170	2.86249818231365e-05	1	0	S	33952	Acetobacterium woodii	5.28181102736506e-05
158	1	C158_1	172	0.435214223638968	15204	352	F	541000	Ruminococcaceae	0.803046548600584
158	1	C158_1	173	0.397973122287067	13903	0	G	216851	Faecalibacterium	0.734330187134565
158	1	C158_1	174	0.397973122287067	13903	13903	S	853	Faecalibacterium prausnitzii	0.734330187134565
158	1	C158_1	175	0.0218694861128763	764	40	G	1263	Ruminococcus	0.0403530362490691
158	1	C158_1	176	0.0178333636758141	623	623	S	1160721	Ruminococcus bicirculans	0.0329056827004843
158	1	C158_1	177	0.00220412360038151	77	0	S	1161942	Ruminococcus champanellensis	0.0040669944910711
158	1	C158_1	179	0.000686999563755277	24	0	S	1264	Ruminococcus albus	0.00126763464656762
158	1	C158_1	182	0.00337774785513011	118	118	S	1572656	Ruminococcaceae bacterium CPB6	0.00623253701229077
158	1	C158_1	183	0.0011736242547486	41	0	G	1508657	Ruminiclostridium	0.00216554252121968
158	1	C158_1	184	0.000601124618285867	21	21	S	29343	Clostridium cellulosi	0.00110918031574666
158	1	C158_1	185	0.000200374872761956	7	7	S	1834198	Ruminiclostridium sp. KB18	0.000369726771915554
158	1	C158_1	186	0.000171749890938819	6	0	S	1521	Clostridium cellulolyticum	0.000316908661641904
158	1	C158_1	188	8.58749454694096e-05	3	3	S	1510	Clostridium stercorarium	0.000158454330820952
158	1	C158_1	189	5.72499636462731e-05	2	2	S	84032	Clostridium thermosuccinogenes	0.000105636220547301
158	1	C158_1	190	2.86249818231365e-05	1	1	S	1515	Ruminiclostridium thermocellum	5.28181102736506e-05
158	1	C158_1	191	2.86249818231365e-05	1	0	S	288965	Clostridium clariflavum	5.28181102736506e-05
158	1	C158_1	193	0.000343499781877639	12	0	G	253238	Ethanoligenens	0.000633817323283808
158	1	C158_1	194	0.000343499781877639	12	0	S	253239	Ethanoligenens harbinense	0.000633817323283808
158	1	C158_1	196	0.000257624836408229	9	0	G	1637257	Mageeibacillus	0.000475362992462856
158	1	C158_1	197	0.000257624836408229	9	0	S	884684	Mageeibacillus indolicus	0.000475362992462856
158	1	C158_1	199	0.000114499927292546	4	0	G	236752	Fastidiosipila	0.000211272441094603
158	1	C158_1	200	0.000114499927292546	4	4	S	236753	Fastidiosipila sanguinis	0.000211272441094603
158	1	C158_1	201	2.86249818231365e-05	1	0	G	1890281	Herbivorax	5.28181102736506e-05
158	1	C158_1	202	2.86249818231365e-05	1	1	S	1677857	Herbivorax saccincola	5.28181102736506e-05
158	1	C158_1	203	0.3141305505271	10974	46	F	186804	Peptostreptococcaceae	0.579625942143042
158	1	C158_1	204	0.312441676599535	10915	0	G	1870884	Clostridioides	0.576509673636897
158	1	C158_1	205	0.312441676599535	10915	8905	S	1496	Clostridioides difficile	0.576509673636897
158	1	C158_1	210	0.000257624836408229	9	0	G	44259	Filifactor	0.000475362992462856
158	1	C158_1	211	0.000257624836408229	9	0	S	143361	Filifactor alocis	0.000475362992462856
158	1	C158_1	214	5.72499636462731e-05	2	2	S	2081703	Peptostreptococcaceae bacterium oral taxon 929	0.000105636220547301
158	1	C158_1	215	2.86249818231365e-05	1	0	G	1481960	Peptoclostridium	5.28181102736506e-05
158	1	C158_1	216	2.86249818231365e-05	1	0	S	1731	Peptoclostridium acidaminophilum	5.28181102736506e-05
158	1	C158_1	218	2.86249818231365e-05	1	0	G	1849828	Paeniclostridium	5.28181102736506e-05
158	1	C158_1	219	2.86249818231365e-05	1	1	S	1505	Paeniclostridium sordellii	5.28181102736506e-05
158	1	C158_1	220	0.150367029516936	5253	3	F	31979	Clostridiaceae	0.277453533267487
158	1	C158_1	221	0.0900828177974107	3147	0	G	1981033	Mordavella	0.166218593031179
158	1	C158_1	222	0.0900828177974107	3147	3147	S	2086584	Mordavella sp. Marseille-P3756	0.166218593031179
158	1	C158_1	223	0.0599979619012942	2096	17	G	1485	Clostridium	0.110706759133572
158	1	C158_1	224	0.0526699665545712	1840	1840	S	1042156	Clostridium sp. SY8519	0.0971853229035172
158	1	C158_1	225	0.00612574611015122	214	214	S	1502	Clostridium perfringens	0.0113030755985612
158	1	C158_1	226	0.000171749890938819	6	6	S	1494	Clostridium cochlearium	0.000316908661641904
158	1	C158_1	227	0.000143124909115683	5	5	S	1534	Clostridium kluyveri	0.000264090551368253
158	1	C158_1	228	8.58749454694096e-05	3	3	S	29341	Clostridium argentinense	0.000158454330820952
158	1	C158_1	229	5.72499636462731e-05	2	0	S	1493	Clostridium cellulovorans	0.000105636220547301
158	1	C158_1	231	5.72499636462731e-05	2	2	S	1216932	Clostridium bornimense	0.000105636220547301
158	1	C158_1	232	5.72499636462731e-05	2	0	S	1501	Clostridium pasteurianum	0.000105636220547301
158	1	C158_1	234	2.86249818231365e-05	1	1	S	1491	Clostridium botulinum	5.28181102736506e-05
158	1	C158_1	235	2.86249818231365e-05	1	1	S	84022	Clostridium aceticum	5.28181102736506e-05
158	1	C158_1	236	2.86249818231365e-05	1	1	S	1520	Clostridium beijerinckii	5.28181102736506e-05
158	1	C158_1	237	2.86249818231365e-05	1	1	S	1519	Clostridium tyrobutyricum	5.28181102736506e-05
158	1	C158_1	238	2.86249818231365e-05	1	0	S	1513	Clostridium tetani	5.28181102736506e-05
158	1	C158_1	240	8.58749454694096e-05	3	3	G	114627	Alkaliphilus	0.000158454330820952
158	1	C158_1	242	5.72499636462731e-05	2	2	S	2082193	Clostridiaceae bacterium 14S0207	0.000105636220547301
158	1	C158_1	243	5.72499636462731e-05	2	0	G	390805	Geosporobacter	0.000105636220547301
158	1	C158_1	244	5.72499636462731e-05	2	2	S	1424294	Geosporobacter ferrireducens	0.000105636220547301
158	1	C158_1	245	0.0210107366581822	734	0	F	990719	Christensenellaceae	0.0387684929408596
158	1	C158_1	246	0.0210107366581822	734	0	G	990721	Christensenella	0.0387684929408596
158	1	C158_1	247	0.0210107366581822	734	734	S	1805714	Christensenella massiliensis	0.0387684929408596
158	1	C158_1	248	0.00254762338225915	89	0	F	216572	Oscillospiraceae	0.00470081181435491
158	1	C158_1	249	0.00254762338225915	89	0	G	459786	Oscillibacter	0.00470081181435491
158	1	C158_1	250	0.00254762338225915	89	0	S	351091	Oscillibacter valericigenes	0.00470081181435491
158	1	C158_1	252	0.00108774930927919	38	8	F	186807	Peptococcaceae	0.00200708819039872
158	1	C158_1	253	0.000400749745523912	14	0	G	36853	Desulfitobacterium	0.000739453543831109
158	1	C158_1	254	0.000372124763700775	13	0	S	36854	Desulfitobacterium dehalogenans	0.000686635433557458
158	1	C158_1	256	2.86249818231365e-05	1	0	S	142877	Desulfitobacterium metallireducens	5.28181102736506e-05
158	1	C158_1	258	0.000200374872761956	7	0	G	278993	Thermincola	0.000369726771915554
158	1	C158_1	259	0.000200374872761956	7	0	S	863643	Thermincola potens	0.000369726771915554
158	1	C158_1	261	8.58749454694096e-05	3	2	G	1562	Desulfotomaculum	0.000158454330820952
158	1	C158_1	262	2.86249818231365e-05	1	0	S	1564	Desulfotomaculum ruminis	5.28181102736506e-05
158	1	C158_1	264	8.58749454694096e-05	3	0	G	51514	Dehalobacterium	0.000158454330820952
158	1	C158_1	265	8.58749454694096e-05	3	3	S	51515	Dehalobacterium formicoaceticum	0.000158454330820952
158	1	C158_1	266	5.72499636462731e-05	2	0	G	51196	Syntrophobotulus	0.000105636220547301
158	1	C158_1	267	5.72499636462731e-05	2	0	S	51197	Syntrophobotulus glycolicus	0.000105636220547301
158	1	C158_1	269	2.86249818231365e-05	1	0	G	79206	Desulfosporosinus	5.28181102736506e-05
158	1	C158_1	270	2.86249818231365e-05	1	0	S	1563	Desulfosporosinus orientis	5.28181102736506e-05
158	1	C158_1	273	0.000314874800054502	11	0	F	543314	Clostridiales Family XIII. Incertae Sedis	0.000580999213010157
158	1	C158_1	274	0.000228999854585092	8	8	G	86331	Mogibacterium	0.000422544882189205
158	1	C158_1	275	8.58749454694096e-05	3	0	S	143393	Eubacterium sulci	0.000158454330820952
158	1	C158_1	277	8.58749454694096e-05	3	0	F	31984	Heliobacteriaceae	0.000158454330820952
158	1	C158_1	278	8.58749454694096e-05	3	0	G	2697	Heliobacterium	0.000158454330820952
158	1	C158_1	279	8.58749454694096e-05	3	0	S	35701	Heliobacterium modesticaldum	0.000158454330820952
158	1	C158_1	281	5.72499636462731e-05	2	0	F	68298	Syntrophomonadaceae	0.000105636220547301
158	1	C158_1	282	5.72499636462731e-05	2	0	G	862	Syntrophomonas	0.000105636220547301
158	1	C158_1	283	5.72499636462731e-05	2	0	S	863	Syntrophomonas wolfei	0.000105636220547301
158	1	C158_1	286	2.86249818231365e-05	1	0	F	543349	Symbiobacteriaceae	5.28181102736506e-05
158	1	C158_1	287	2.86249818231365e-05	1	0	G	2733	Symbiobacterium	5.28181102736506e-05
158	1	C158_1	288	2.86249818231365e-05	1	0	S	2734	Symbiobacterium thermophilum	5.28181102736506e-05
158	1	C158_1	290	0.000286249818231365	10	0	O	68295	Thermoanaerobacterales	0.000528181102736506
158	1	C158_1	291	0.000171749890938819	6	0	F	543371	Thermoanaerobacterales Family III. Incertae Sedis	0.000316908661641904
158	1	C158_1	292	0.000171749890938819	6	0	G	28895	Thermoanaerobacterium	0.000316908661641904
158	1	C158_1	293	0.000114499927292546	4	0	S	29329	Thermoanaerobacterium xylanolyticum	0.000211272441094603
158	1	C158_1	295	5.72499636462731e-05	2	2	S	1517	Thermoanaerobacterium thermosaccharolyticum	0.000105636220547301
158	1	C158_1	296	0.000114499927292546	4	0	F	186814	Thermoanaerobacteraceae	0.000211272441094603
158	1	C158_1	298	5.72499636462731e-05	2	0	G	42837	Ammonifex	0.000105636220547301
158	1	C158_1	299	5.72499636462731e-05	2	0	S	42838	Ammonifex degensii	0.000105636220547301
158	1	C158_1	301	2.86249818231365e-05	1	1	G	1754	Thermoanaerobacter	5.28181102736506e-05
158	1	C158_1	302	2.86249818231365e-05	1	0	G	202949	Thermanaeromonas	5.28181102736506e-05
158	1	C158_1	303	2.86249818231365e-05	1	0	S	161154	Thermanaeromonas toyohensis	5.28181102736506e-05
158	1	C158_1	305	8.58749454694096e-05	3	0	O	485256	Natranaerobiales	0.000158454330820952
158	1	C158_1	306	8.58749454694096e-05	3	0	F	485255	Natranaerobiaceae	0.000158454330820952
158	1	C158_1	307	8.58749454694096e-05	3	0	G	375928	Natranaerobius	0.000158454330820952
158	1	C158_1	308	8.58749454694096e-05	3	0	S	375929	Natranaerobius thermophilus	0.000158454330820952
158	1	C158_1	310	0.705892051758547	24660	186	C	91061	Bacilli	1.30249459934822
158	1	C158_1	311	0.67543507109873	23596	243	O	186826	Lactobacillales	1.24629613001706
158	1	C158_1	312	0.344616156168741	12039	29	F	1300	Streptococcaceae	0.63587722958448
158	1	C158_1	313	0.310266177980977	10839	887	G	1301	Streptococcus	0.572495497256099
158	1	C158_1	314	0.264065457318435	9225	8713	S	1308	Streptococcus thermophilus	0.487247067274427
158	1	C158_1	329	0.00638337094655945	223	0	S	1336	Streptococcus equi	0.0117784385910241
158	1	C158_1	331	0.000143124909115683	5	0	S	1334	Streptococcus dysgalactiae	0.000264090551368253
158	1	C158_1	334	0.00363537269153834	127	127	S	1311	Streptococcus agalactiae	0.00670790000475363
158	1	C158_1	335	0.00320599796419129	112	77	S	197614	Streptococcus pasteurianus	0.00591562835064887
158	1	C158_1	337	0.00226137356402779	79	49	S	1307	Streptococcus suis	0.0041726307116184
158	1	C158_1	341	0.00131674916386428	46	46	S	1326	Streptococcus acidominimus	0.00242963307258793
158	1	C158_1	342	0.00100187436380978	35	12	S	1303	Streptococcus oralis	0.00184863385957777
158	1	C158_1	345	0.00074424952740155	26	26	S	150055	Streptococcus lutetiensis	0.00137327086711492
158	1	C158_1	346	0.000286249818231365	10	9	S	1313	Streptococcus pneumoniae	0.000528181102736506
158	1	C158_1	348	0.000200374872761956	7	1	S	1305	Streptococcus sanguinis	0.000369726771915554
158	1	C158_1	350	0.000171749890938819	6	6	S	712624	Streptococcus sp. oral taxon 064	0.000316908661641904
158	1	C158_1	351	0.000171749890938819	6	0	S	102684	Streptococcus infantarius	0.000316908661641904
158	1	C158_1	354	0.000171749890938819	6	3	S	28037	Streptococcus mitis	0.000316908661641904
158	1	C158_1	356	0.000171749890938819	6	6	S	1340	Streptococcus porcinus	0.000316908661641904
158	1	C158_1	357	0.000114499927292546	4	4	S	1902136	Streptococcus sp. NPS 308	0.000211272441094603
158	1	C158_1	358	0.000114499927292546	4	2	S	1304	Streptococcus salivarius	0.000211272441094603
158	1	C158_1	360	8.58749454694096e-05	3	3	S	1302	Streptococcus gordonii	0.000158454330820952
158	1	C158_1	362	2.86249818231365e-05	1	1	S	1328	Streptococcus anginosus	5.28181102736506e-05
158	1	C158_1	363	8.58749454694096e-05	3	0	S	45634	Streptococcus cristatus	0.000158454330820952
158	1	C158_1	365	8.58749454694096e-05	3	0	S	59310	Streptococcus macedonicus	0.000158454330820952
158	1	C158_1	367	5.72499636462731e-05	2	2	S	712633	Streptococcus sp. oral taxon 431	0.000105636220547301
158	1	C158_1	368	5.72499636462731e-05	2	0	S	315405	Streptococcus gallolyticus	0.000105636220547301
158	1	C158_1	371	5.72499636462731e-05	2	2	S	1314	Streptococcus pyogenes	0.000105636220547301
158	1	C158_1	372	5.72499636462731e-05	2	0	S	1318	Streptococcus parasanguinis	0.000105636220547301
158	1	C158_1	375	2.86249818231365e-05	1	1	S	82348	Streptococcus pluranimalium	5.28181102736506e-05
158	1	C158_1	376	2.86249818231365e-05	1	1	S	1759399	Streptococcus sp. A12	5.28181102736506e-05
158	1	C158_1	377	2.86249818231365e-05	1	1	S	1335	Streptococcus equinus	5.28181102736506e-05
158	1	C158_1	378	2.86249818231365e-05	1	1	S	400065	Streptococcus merionis	5.28181102736506e-05
158	1	C158_1	379	2.86249818231365e-05	1	1	S	1839799	Streptococcus sp. FDAARGOS_192	5.28181102736506e-05
158	1	C158_1	380	0.0335198537148929	1171	4	G	1357	Lactococcus	0.0618500071304449
158	1	C158_1	381	0.0333481038239541	1165	137	S	1358	Lactococcus lactis	0.061533098468803
158	1	C158_1	395	5.72499636462731e-05	2	2	S	1366	Lactococcus raffinolactis	0.000105636220547301
158	1	C158_1	396	0.29815781066979	10416	15	F	81852	Enterococcaceae	0.550153436610345
158	1	C158_1	397	0.297728435942443	10401	377	G	1350	Enterococcus	0.54936116495624
158	1	C158_1	398	0.28610669332225	9995	9800	S	1352	Enterococcus faecium	0.527917012185138
158	1	C158_1	404	0.000400749745523912	14	0	S	1351	Enterococcus faecalis	0.000739453543831109
158	1	C158_1	407	0.000200374872761956	7	7	S	44008	Enterococcus cecorum	0.000369726771915554
158	1	C158_1	408	0.000143124909115683	5	5	S	53345	Enterococcus durans	0.000264090551368253
158	1	C158_1	409	5.72499636462731e-05	2	2	S	53346	Enterococcus mundtii	0.000105636220547301
158	1	C158_1	410	2.86249818231365e-05	1	1	S	1354	Enterococcus hirae	5.28181102736506e-05
158	1	C158_1	411	0.0253903588771221	887	0	F	33958	Lactobacillaceae	0.0468496638127281
158	1	C158_1	412	0.0253903588771221	887	20	G	1578	Lactobacillus	0.0468496638127281
158	1	C158_1	413	0.0190642378942089	666	643	S	1613	Lactobacillus fermentum	0.0351768614422513
158	1	C158_1	418	0.00380712258247716	133	0	S	1623	Lactobacillus ruminis	0.00702480866639553
158	1	C158_1	420	0.000429374727347048	15	7	S	1624	Lactobacillus salivarius	0.000792271654104759
158	1	C158_1	424	0.000171749890938819	6	2	S	1582	Lactobacillus casei	0.000316908661641904
158	1	C158_1	426	0.000114499927292546	4	4	S	1597	Lactobacillus paracasei	0.000211272441094603
158	1	C158_1	427	0.000314874800054502	11	11	S	1579	Lactobacillus acidophilus	0.000580999213010157
158	1	C158_1	428	0.000286249818231365	10	10	S	47715	Lactobacillus rhamnosus	0.000528181102736506
158	1	C158_1	429	0.000228999854585092	8	8	S	1622	Lactobacillus murinus	0.000422544882189205
158	1	C158_1	430	5.72499636462731e-05	2	0	S	1584	Lactobacillus delbrueckii	0.000105636220547301
158	1	C158_1	432	5.72499636462731e-05	2	1	S	1587	Lactobacillus helveticus	0.000105636220547301
158	1	C158_1	434	5.72499636462731e-05	2	2	S	1596	Lactobacillus gasseri	0.000105636220547301
158	1	C158_1	435	5.72499636462731e-05	2	2	S	1601	Lactobacillus agilis	0.000105636220547301
158	1	C158_1	436	2.86249818231365e-05	1	0	S	1580	Lactobacillus brevis	5.28181102736506e-05
158	1	C158_1	438	2.86249818231365e-05	1	0	S	293371	Lactobacillus oligofermentans	5.28181102736506e-05
158	1	C158_1	440	2.86249818231365e-05	1	1	S	1598	Lactobacillus reuteri	5.28181102736506e-05
158	1	C158_1	441	0.000286249818231365	10	0	F	81850	Leuconostocaceae	0.000528181102736506
158	1	C158_1	442	0.000286249818231365	10	1	G	1243	Leuconostoc	0.000528181102736506
158	1	C158_1	443	0.000143124909115683	5	1	S	1244	Leuconostoc gelidum	0.000264090551368253
158	1	C158_1	447	5.72499636462731e-05	2	2	S	1245	Leuconostoc mesenteroides	0.000105636220547301
158	1	C158_1	448	2.86249818231365e-05	1	1	S	1246	Leuconostoc lactis	5.28181102736506e-05
158	1	C158_1	449	2.86249818231365e-05	1	1	S	255248	Leuconostoc garlicum	5.28181102736506e-05
158	1	C158_1	450	2.86249818231365e-05	1	0	F	186828	Carnobacteriaceae	5.28181102736506e-05
158	1	C158_1	451	2.86249818231365e-05	1	0	G	1470540	Jeotgalibaca	5.28181102736506e-05
158	1	C158_1	452	2.86249818231365e-05	1	1	S	1903686	Jeotgalibaca sp. PTS2502	5.28181102736506e-05
158	1	C158_1	453	0.0251327340407139	878	7	O	1385	Bacillales	0.0463743008202653
158	1	C158_1	454	0.022642360622101	791	2	F	90964	Staphylococcaceae	0.0417791252264576
158	1	C158_1	455	0.0224419857493391	784	38	G	1279	Staphylococcus	0.0414093984545421
158	1	C158_1	456	0.0127094919294726	444	431	S	1283	Staphylococcus haemolyticus	0.0234512409615009
158	1	C158_1	458	0.00804361989230137	281	281	S	1282	Staphylococcus epidermidis	0.0148418889868958
158	1	C158_1	459	0.000372124763700775	13	10	S	1280	Staphylococcus aureus	0.000686635433557458
158	1	C158_1	463	0.000114499927292546	4	4	S	29385	Staphylococcus saprophyticus	0.000211272441094603
158	1	C158_1	464	2.86249818231365e-05	1	1	S	1288	Staphylococcus xylosus	5.28181102736506e-05
158	1	C158_1	465	2.86249818231365e-05	1	1	S	1290	Staphylococcus hominis	5.28181102736506e-05
158	1	C158_1	466	2.86249818231365e-05	1	0	S	1292	Staphylococcus warneri	5.28181102736506e-05
158	1	C158_1	468	2.86249818231365e-05	1	1	S	28035	Staphylococcus lugdunensis	5.28181102736506e-05
158	1	C158_1	469	8.58749454694096e-05	3	3	G	69965	Macrococcus	0.000158454330820952
158	1	C158_1	470	5.72499636462731e-05	2	0	G	2005363	Auricoccus	0.000105636220547301
158	1	C158_1	471	5.72499636462731e-05	2	2	S	1849491	Auricoccus indicus	0.000105636220547301
158	1	C158_1	472	0.00103049934563292	36	1	F	186822	Paenibacillaceae	0.00190145196985142
158	1	C158_1	473	0.000915999418340369	32	3	G	44249	Paenibacillus	0.00169017952875682
158	1	C158_1	474	0.000143124909115683	5	0	S	61624	Paenibacillus mucilaginosus	0.000264090551368253
158	1	C158_1	476	0.000114499927292546	4	4	S	1536772	Paenibacillus sp. FSL R7-0273	0.000211272441094603
158	1	C158_1	477	8.58749454694096e-05	3	3	S	1536769	Paenibacillus sp. FSL P4-0081	0.000158454330820952
158	1	C158_1	478	8.58749454694096e-05	3	3	S	1532905	Paenibacillus sp. CAA11	0.000158454330820952
158	1	C158_1	479	8.58749454694096e-05	3	3	S	1536771	Paenibacillus sp. FSL R5-0912	0.000158454330820952
158	1	C158_1	480	8.58749454694096e-05	3	3	S	1616788	Paenibacillus bovis	0.000158454330820952
158	1	C158_1	481	5.72499636462731e-05	2	2	S	1566358	Paenibacillus sp. IHBB 10380	0.000105636220547301
158	1	C158_1	482	2.86249818231365e-05	1	1	S	2023772	Paenibacillus sp. RUD330	5.28181102736506e-05
158	1	C158_1	483	2.86249818231365e-05	1	1	S	1870820	Paenibacillus ihbetae	5.28181102736506e-05
158	1	C158_1	484	2.86249818231365e-05	1	0	S	159743	Paenibacillus terrae	5.28181102736506e-05
158	1	C158_1	486	2.86249818231365e-05	1	1	S	162209	Paenibacillus naphthalenovorans	5.28181102736506e-05
158	1	C158_1	487	2.86249818231365e-05	1	1	S	1695218	Paenibacillus sp. 32O-W	5.28181102736506e-05
158	1	C158_1	488	2.86249818231365e-05	1	1	S	1126833	Paenibacillus beijingensis	5.28181102736506e-05
158	1	C158_1	490	5.72499636462731e-05	2	0	G	55079	Aneurinibacillus	0.000105636220547301
158	1	C158_1	491	5.72499636462731e-05	2	2	S	1450761	Aneurinibacillus sp. XH2	0.000105636220547301
158	1	C158_1	492	2.86249818231365e-05	1	0	G	55080	Brevibacillus	5.28181102736506e-05
158	1	C158_1	493	2.86249818231365e-05	1	0	S	1393	Brevibacillus brevis	5.28181102736506e-05
158	1	C158_1	495	0.000973249381986642	34	0	F	186817	Bacillaceae	0.00179581574930412
158	1	C158_1	496	0.000601124618285867	21	0	G	1386	Bacillus	0.00110918031574666
158	1	C158_1	497	0.000257624836408229	9	0	S	324767	Bacillus infantis	0.000475362992462856
158	1	C158_1	500	8.58749454694096e-05	3	1	S	1396	Bacillus cereus	0.000158454330820952
158	1	C158_1	503	0.000114499927292546	4	4	S	1479	Bacillus smithii	0.000211272441094603
158	1	C158_1	504	2.86249818231365e-05	1	0	S	1398	Bacillus coagulans	5.28181102736506e-05
158	1	C158_1	506	2.86249818231365e-05	1	1	S	199441	Bacillus krulwichiae	5.28181102736506e-05
158	1	C158_1	507	0.000257624836408229	9	0	G	84406	Virgibacillus	0.000475362992462856
158	1	C158_1	508	0.000257624836408229	9	9	S	403957	Virgibacillus sp. SK37	0.000475362992462856
158	1	C158_1	509	8.58749454694096e-05	3	0	G	400634	Lysinibacillus	0.000158454330820952
158	1	C158_1	510	5.72499636462731e-05	2	2	S	2169540	Lysinibacillus sp. 2017	0.000105636220547301
158	1	C158_1	511	2.86249818231365e-05	1	1	S	2086577	Lysinibacillus sp. Marseille-P5727	5.28181102736506e-05
158	1	C158_1	512	2.86249818231365e-05	1	0	G	29331	Amphibacillus	5.28181102736506e-05
158	1	C158_1	513	2.86249818231365e-05	1	0	S	1449	Amphibacillus xylanus	5.28181102736506e-05
158	1	C158_1	515	8.58749454694096e-05	3	0	F	186818	Planococcaceae	0.000158454330820952
158	1	C158_1	516	8.58749454694096e-05	3	2	G	1569	Sporosarcina	0.000158454330820952
158	1	C158_1	517	2.86249818231365e-05	1	1	S	1571	Sporosarcina ureae	5.28181102736506e-05
158	1	C158_1	518	8.58749454694096e-05	3	0	F	186823	Alicyclobacillaceae	0.000158454330820952
158	1	C158_1	519	5.72499636462731e-05	2	0	G	432330	Tumebacillus	0.000105636220547301
158	1	C158_1	520	5.72499636462731e-05	2	2	S	1214604	Tumebacillus algifaecis	0.000105636220547301
158	1	C158_1	521	2.86249818231365e-05	1	1	G	1129704	Kyrpidia	5.28181102736506e-05
158	1	C158_1	524	5.72499636462731e-05	2	0	G	1378	Gemella	0.000105636220547301
158	1	C158_1	525	5.72499636462731e-05	2	2	S	2040624	Gemella sp. ND 6198	0.000105636220547301
158	1	C158_1	526	2.86249818231365e-05	1	0	F	186820	Listeriaceae	5.28181102736506e-05
158	1	C158_1	527	2.86249818231365e-05	1	0	G	2755	Brochothrix	5.28181102736506e-05
158	1	C158_1	528	2.86249818231365e-05	1	1	S	2756	Brochothrix thermosphacta	5.28181102736506e-05
158	1	C158_1	529	2.86249818231365e-05	1	0	F	186824	Thermoactinomycetaceae	5.28181102736506e-05
158	1	C158_1	530	2.86249818231365e-05	1	0	G	292635	Laceyella	5.28181102736506e-05
158	1	C158_1	531	2.86249818231365e-05	1	1	S	2071623	Laceyella sp. FBKL4.010	5.28181102736506e-05
158	1	C158_1	532	0.352430776206457	12312	0	C	526524	Erysipelotrichia	0.650296573689187
158	1	C158_1	533	0.352430776206457	12312	0	O	526525	Erysipelotrichales	0.650296573689187
158	1	C158_1	534	0.352430776206457	12312	737	F	128827	Erysipelotrichaceae	0.650296573689187
158	1	C158_1	535	0.328299916529553	11469	0	G	1573534	Faecalitalea	0.605770906728499
158	1	C158_1	536	0.328299916529553	11469	0	S	39483	Faecalitalea cylindroides	0.605770906728499
158	1	C158_1	538	0.00257624836408229	90	0	G	191303	Turicibacter	0.00475362992462856
158	1	C158_1	539	0.00257624836408229	90	90	S	1712675	Turicibacter sp. H121	0.00475362992462856
158	1	C158_1	542	0.000171749890938819	6	6	S	1834207	Erysipelotrichaceae bacterium I46	0.000316908661641904
158	1	C158_1	543	0.000143124909115683	5	1	G	1647	Erysipelothrix	0.000264090551368253
158	1	C158_1	544	8.58749454694096e-05	3	3	S	1648	Erysipelothrix rhusiopathiae	0.000158454330820952
158	1	C158_1	545	2.86249818231365e-05	1	1	S	1514105	Erysipelothrix larvae	5.28181102736506e-05
158	1	C158_1	546	0.000114499927292546	4	0	G	1505663	Erysipelatoclostridium	0.000211272441094603
158	1	C158_1	547	0.000114499927292546	4	4	S	1522	Clostridium innocuum	0.000211272441094603
158	1	C158_1	548	2.86249818231365e-05	1	0	G	1729679	Faecalibaculum	5.28181102736506e-05
158	1	C158_1	549	2.86249818231365e-05	1	1	S	1702221	Faecalibaculum rodentium	5.28181102736506e-05
158	1	C158_1	550	0.00332049789148384	116	0	C	909932	Negativicutes	0.00612690079174347
158	1	C158_1	551	0.00317737298236816	111	0	O	1843489	Veillonellales	0.00586281024037522
158	1	C158_1	552	0.00317737298236816	111	0	F	31977	Veillonellaceae	0.00586281024037522
158	1	C158_1	553	0.00200374872761956	70	0	G	29465	Veillonella	0.00369726771915554
158	1	C158_1	554	0.00200374872761956	70	70	S	29466	Veillonella parvula	0.00369726771915554
158	1	C158_1	555	0.0011736242547486	41	0	G	906	Megasphaera	0.00216554252121968
158	1	C158_1	556	0.00065837458193214	23	3	S	907	Megasphaera elsdenii	0.00121481653629396
158	1	C158_1	558	0.000486624690993321	17	17	S	2144175	Megasphaera sp. AJH120	0.000897907874652061
158	1	C158_1	559	2.86249818231365e-05	1	1	S	1675036	Megasphaera hexanoica	5.28181102736506e-05
158	1	C158_1	560	8.58749454694096e-05	3	0	O	1843488	Acidaminococcales	0.000158454330820952
158	1	C158_1	561	8.58749454694096e-05	3	0	F	909930	Acidaminococcaceae	0.000158454330820952
158	1	C158_1	562	8.58749454694096e-05	3	0	G	904	Acidaminococcus	0.000158454330820952
158	1	C158_1	563	5.72499636462731e-05	2	0	S	187327	Acidaminococcus intestini	0.000105636220547301
158	1	C158_1	565	2.86249818231365e-05	1	0	S	905	Acidaminococcus fermentans	5.28181102736506e-05
158	1	C158_1	567	5.72499636462731e-05	2	0	O	909929	Selenomonadales	0.000105636220547301
158	1	C158_1	568	5.72499636462731e-05	2	0	F	1843491	Selenomonadaceae	0.000105636220547301
158	1	C158_1	569	5.72499636462731e-05	2	1	G	970	Selenomonas	0.000105636220547301
158	1	C158_1	570	2.86249818231365e-05	1	1	S	712528	Selenomonas sp. oral taxon 126	5.28181102736506e-05
158	1	C158_1	571	0.00249037341861288	87	0	C	1737404	Tissierellia	0.0045951755938076
158	1	C158_1	572	0.00249037341861288	87	0	O	1737405	Tissierellales	0.0045951755938076
158	1	C158_1	573	0.00249037341861288	87	0	F	1570339	Peptoniphilaceae	0.0045951755938076
158	1	C158_1	574	0.0018033738548576	63	0	G	1161127	Murdochiella	0.00332754094723999
158	1	C158_1	575	0.0018033738548576	63	63	S	1852373	Murdochiella vaginalis	0.00332754094723999
158	1	C158_1	576	0.000572499636462731	20	0	G	162289	Peptoniphilus	0.00105636220547301
158	1	C158_1	577	0.000572499636462731	20	20	S	1912856	Peptoniphilus sp. ING2-D1G	0.00105636220547301
158	1	C158_1	578	0.000114499927292546	4	0	G	543311	Parvimonas	0.000211272441094603
158	1	C158_1	579	0.000114499927292546	4	4	S	33033	Parvimonas micra	0.000211272441094603
158	1	C158_1	605	0.049893343317727	1743	4	P	201174	Actinobacteria	0.092061966206973
158	1	C158_1	606	0.0376418510974246	1315	16	C	1760	Actinobacteria	0.0694558150098506
158	1	C158_1	607	0.0334339787694235	1168	0	O	85004	Bifidobacteriales	0.0616915527996239
158	1	C158_1	608	0.0334339787694235	1168	0	F	31953	Bifidobacteriaceae	0.0616915527996239
158	1	C158_1	609	0.0334053537876003	1167	32	G	1678	Bifidobacterium	0.0616387346893503
158	1	C158_1	610	0.0263636082591088	921	776	S	1685	Bifidobacterium breve	0.0486454795620322
158	1	C158_1	615	0.00354949774606893	124	93	S	216816	Bifidobacterium longum	0.00654944567393268
158	1	C158_1	621	0.000944624400163506	33	32	S	28025	Bifidobacterium animalis	0.00174299763903047
158	1	C158_1	624	0.000915999418340369	32	28	S	1681	Bifidobacterium bifidum	0.00169017952875682
158	1	C158_1	626	0.000228999854585092	8	0	S	630129	Bifidobacterium kashiwanohense	0.000422544882189205
158	1	C158_1	629	0.000114499927292546	4	0	S	28026	Bifidobacterium pseudocatenulatum	0.000211272441094603
158	1	C158_1	631	8.58749454694096e-05	3	3	S	1689	Bifidobacterium dentium	0.000158454330820952
158	1	C158_1	632	8.58749454694096e-05	3	0	S	33905	Bifidobacterium thermophilum	0.000158454330820952
158	1	C158_1	634	8.58749454694096e-05	3	3	S	1680	Bifidobacterium adolescentis	0.000158454330820952
158	1	C158_1	635	2.86249818231365e-05	1	1	S	1694	Bifidobacterium pseudolongum	5.28181102736506e-05
158	1	C158_1	636	2.86249818231365e-05	1	0	S	158787	Bifidobacterium scardovii	5.28181102736506e-05
158	1	C158_1	638	2.86249818231365e-05	1	1	S	35760	Bifidobacterium choerinum	5.28181102736506e-05
158	1	C158_1	639	2.86249818231365e-05	1	0	S	1686	Bifidobacterium catenulatum	5.28181102736506e-05
158	1	C158_1	641	2.86249818231365e-05	1	0	G	196081	Scardovia	5.28181102736506e-05
158	1	C158_1	642	2.86249818231365e-05	1	0	S	78259	Scardovia inopinata	5.28181102736506e-05
158	1	C158_1	644	0.00143124909115683	50	1	O	85006	Micrococcales	0.00264090551368253
158	1	C158_1	645	0.0011736242547486	41	1	F	1268	Micrococcaceae	0.00216554252121968
158	1	C158_1	646	0.00108774930927919	38	1	G	32207	Rothia	0.00200708819039872
158	1	C158_1	647	0.00105912432745605	37	0	S	2047	Rothia dentocariosa	0.00195427008012507
158	1	C158_1	649	5.72499636462731e-05	2	0	G	1663	Arthrobacter	0.000105636220547301
158	1	C158_1	650	2.86249818231365e-05	1	1	S	656366	Arthrobacter alpinus	5.28181102736506e-05
158	1	C158_1	651	2.86249818231365e-05	1	1	S	2211210	Arthrobacter sp. DCT5	5.28181102736506e-05
158	1	C158_1	652	0.000171749890938819	6	1	F	85023	Microbacteriaceae	0.000316908661641904
158	1	C158_1	653	5.72499636462731e-05	2	1	G	33882	Microbacterium	0.000105636220547301
158	1	C158_1	654	2.86249818231365e-05	1	1	S	1906742	Microbacterium sp. BH-3-3-3	5.28181102736506e-05
158	1	C158_1	657	5.72499636462731e-05	2	2	G	529883	Rhodoluna	0.000105636220547301
158	1	C158_1	658	2.86249818231365e-05	1	0	G	33877	Agromyces	5.28181102736506e-05
158	1	C158_1	659	2.86249818231365e-05	1	1	S	589382	Agromyces flavus	5.28181102736506e-05
158	1	C158_1	660	2.86249818231365e-05	1	0	F	85020	Dermabacteraceae	5.28181102736506e-05
158	1	C158_1	661	2.86249818231365e-05	1	0	G	43668	Brachybacterium	5.28181102736506e-05
158	1	C158_1	662	2.86249818231365e-05	1	1	S	2017485	Brachybacterium sp. VR2415	5.28181102736506e-05
158	1	C158_1	663	2.86249818231365e-05	1	0	F	145357	Dermacoccaceae	5.28181102736506e-05
158	1	C158_1	664	2.86249818231365e-05	1	0	G	745364	Luteipulveratus	5.28181102736506e-05
158	1	C158_1	665	2.86249818231365e-05	1	1	S	571913	Luteipulveratus mongoliensis	5.28181102736506e-05
158	1	C158_1	666	0.00137399912751055	48	0	O	2037	Actinomycetales	0.00253526929313523
158	1	C158_1	667	0.00137399912751055	48	1	F	2049	Actinomycetaceae	0.00253526929313523
158	1	C158_1	668	0.00114499927292546	40	3	G	1654	Actinomyces	0.00211272441094603
158	1	C158_1	669	0.000543874654639594	19	19	S	544580	Actinomyces oris	0.00100354409519936
158	1	C158_1	670	0.000257624836408229	9	9	S	52773	Actinomyces meyeri	0.000475362992462856
158	1	C158_1	671	8.58749454694096e-05	3	3	S	712122	Actinomyces sp. oral taxon 414	0.000158454330820952
158	1	C158_1	672	8.58749454694096e-05	3	3	S	1852377	Actinomyces pacaensis	0.000158454330820952
158	1	C158_1	673	2.86249818231365e-05	1	1	S	111015	Actinomyces radicidentis	5.28181102736506e-05
158	1	C158_1	674	2.86249818231365e-05	1	1	S	178339	Actinomyces hongkongensis	5.28181102736506e-05
158	1	C158_1	675	2.86249818231365e-05	1	1	S	2081702	Actinomyces sp. oral taxon 897	5.28181102736506e-05
158	1	C158_1	676	0.000143124909115683	5	0	G	1069494	Trueperella	0.000264090551368253
158	1	C158_1	677	0.000143124909115683	5	5	S	1661	Trueperella pyogenes	0.000264090551368253
158	1	C158_1	678	5.72499636462731e-05	2	1	G	1653174	Actinotignum	0.000105636220547301
158	1	C158_1	679	2.86249818231365e-05	1	1	S	59505	Actinotignum schaalii	5.28181102736506e-05
158	1	C158_1	680	0.000486624690993321	17	0	O	85007	Corynebacteriales	0.000897907874652061
158	1	C158_1	681	0.000314874800054502	11	0	F	1653	Corynebacteriaceae	0.000580999213010157
158	1	C158_1	682	0.000314874800054502	11	2	G	1716	Corynebacterium	0.000580999213010157
158	1	C158_1	683	0.000114499927292546	4	4	S	571915	Corynebacterium mustelae	0.000211272441094603
158	1	C158_1	684	5.72499636462731e-05	2	2	S	1718	Corynebacterium glutamicum	0.000105636220547301
158	1	C158_1	685	2.86249818231365e-05	1	1	S	28028	Corynebacterium flavescens	5.28181102736506e-05
158	1	C158_1	686	2.86249818231365e-05	1	0	S	1121358	Corynebacterium doosanense	5.28181102736506e-05
158	1	C158_1	688	2.86249818231365e-05	1	0	S	161879	Corynebacterium kroppenstedtii	5.28181102736506e-05
158	1	C158_1	690	0.000114499927292546	4	0	F	1762	Mycobacteriaceae	0.000211272441094603
158	1	C158_1	691	8.58749454694096e-05	3	0	G	1763	Mycobacterium	0.000158454330820952
158	1	C158_1	693	5.72499636462731e-05	2	2	S	1784	Mycobacterium simiae	0.000105636220547301
158	1	C158_1	694	2.86249818231365e-05	1	1	S	1682113	Mycobacterium sp. YC-RL4	5.28181102736506e-05
158	1	C158_1	695	2.86249818231365e-05	1	0	G	1866885	Mycolicibacterium	5.28181102736506e-05
158	1	C158_1	696	2.86249818231365e-05	1	0	S	110539	Mycolicibacterium vanbaalenii	5.28181102736506e-05
158	1	C158_1	698	2.86249818231365e-05	1	0	F	85025	Nocardiaceae	5.28181102736506e-05
158	1	C158_1	699	2.86249818231365e-05	1	1	G	1827	Rhodococcus	5.28181102736506e-05
158	1	C158_1	700	2.86249818231365e-05	1	0	F	85026	Gordoniaceae	5.28181102736506e-05
158	1	C158_1	701	2.86249818231365e-05	1	0	G	2053	Gordonia	5.28181102736506e-05
158	1	C158_1	702	2.86249818231365e-05	1	0	S	84595	Gordonia polyisoprenivorans	5.28181102736506e-05
158	1	C158_1	704	0.000228999854585092	8	0	O	85009	Propionibacteriales	0.000422544882189205
158	1	C158_1	705	0.000171749890938819	6	0	F	31957	Propionibacteriaceae	0.000316908661641904
158	1	C158_1	706	8.58749454694096e-05	3	0	G	1912217	Pseudopropionibacterium	0.000158454330820952
158	1	C158_1	707	8.58749454694096e-05	3	0	S	1750	Pseudopropionibacterium propionicum	0.000158454330820952
158	1	C158_1	709	5.72499636462731e-05	2	0	G	203133	Propionimicrobium	0.000105636220547301
158	1	C158_1	710	5.72499636462731e-05	2	2	S	1871034	Propionimicrobium sp. Marseille-P3275	0.000105636220547301
158	1	C158_1	711	2.86249818231365e-05	1	0	G	1743	Propionibacterium	5.28181102736506e-05
158	1	C158_1	712	2.86249818231365e-05	1	1	S	671223	Propionibacterium sp. oral taxon 193	5.28181102736506e-05
158	1	C158_1	713	5.72499636462731e-05	2	1	F	85015	Nocardioidaceae	0.000105636220547301
158	1	C158_1	714	2.86249818231365e-05	1	0	G	2040	Aeromicrobium	5.28181102736506e-05
158	1	C158_1	715	2.86249818231365e-05	1	1	S	2079793	Aeromicrobium sp. 592	5.28181102736506e-05
158	1	C158_1	716	0.000143124909115683	5	0	O	85011	Streptomycetales	0.000264090551368253
158	1	C158_1	717	0.000143124909115683	5	0	F	2062	Streptomycetaceae	0.000264090551368253
158	1	C158_1	718	0.000143124909115683	5	0	G	1883	Streptomyces	0.000264090551368253
158	1	C158_1	719	5.72499636462731e-05	2	2	S	408015	Streptomyces xiamenensis	0.000105636220547301
158	1	C158_1	720	5.72499636462731e-05	2	2	S	1355015	Streptomyces pluripotens	0.000105636220547301
158	1	C158_1	721	2.86249818231365e-05	1	1	S	1907	Streptomyces glaucescens	5.28181102736506e-05
158	1	C158_1	722	5.72499636462731e-05	2	0	O	85013	Frankiales	0.000105636220547301
158	1	C158_1	723	5.72499636462731e-05	2	0	F	74712	Frankiaceae	0.000105636220547301
158	1	C158_1	724	5.72499636462731e-05	2	0	G	1854	Frankia	0.000105636220547301
158	1	C158_1	725	5.72499636462731e-05	2	2	S	298654	Frankia inefficax	0.000105636220547301
158	1	C158_1	726	2.86249818231365e-05	1	0	O	1643684	Nakamurellales	5.28181102736506e-05
158	1	C158_1	727	2.86249818231365e-05	1	0	F	85031	Nakamurellaceae	5.28181102736506e-05
158	1	C158_1	728	2.86249818231365e-05	1	0	G	53460	Nakamurella	5.28181102736506e-05
158	1	C158_1	729	2.86249818231365e-05	1	1	S	1090615	Nakamurella panacisegetis	5.28181102736506e-05
158	1	C158_1	730	0.0121369922930099	424	1	C	84998	Coriobacteriia	0.0223948787560279
158	1	C158_1	731	0.00933174407434251	326	0	O	1643822	Eggerthellales	0.0172187039492101
158	1	C158_1	732	0.00933174407434251	326	1	F	1643826	Eggerthellaceae	0.0172187039492101
158	1	C158_1	733	0.00552462149186535	193	0	G	1981050	Phoenicibacter	0.0101938952828146
158	1	C158_1	734	0.00552462149186535	193	193	S	1944646	Phoenicibacter massiliensis	0.0101938952828146
158	1	C158_1	735	0.00337774785513011	118	0	G	84111	Eggerthella	0.00623253701229077
158	1	C158_1	736	0.00289112316413679	101	66	S	84112	Eggerthella lenta	0.00533462913763871
158	1	C158_1	738	0.000486624690993321	17	17	S	502558	Eggerthella sp. YY7918	0.000897907874652061
158	1	C158_1	739	0.000257624836408229	9	0	G	644652	Gordonibacter	0.000475362992462856
158	1	C158_1	740	0.000257624836408229	9	0	S	471189	Gordonibacter pamelaeae	0.000475362992462856
158	1	C158_1	742	8.58749454694096e-05	3	0	G	79603	Denitrobacterium	0.000158454330820952
158	1	C158_1	743	8.58749454694096e-05	3	3	S	79604	Denitrobacterium detoxificans	0.000158454330820952
158	1	C158_1	744	2.86249818231365e-05	1	0	G	84108	Slackia	5.28181102736506e-05
158	1	C158_1	745	2.86249818231365e-05	1	0	S	84110	Slackia heliotrinireducens	5.28181102736506e-05
158	1	C158_1	747	2.86249818231365e-05	1	0	G	447020	Adlercreutzia	5.28181102736506e-05
158	1	C158_1	748	2.86249818231365e-05	1	0	S	446660	Adlercreutzia equolifaciens	5.28181102736506e-05
158	1	C158_1	750	0.00277662323684424	97	6	O	84999	Coriobacteriales	0.00512335669654411
158	1	C158_1	751	0.00208962367308897	73	0	F	84107	Coriobacteriaceae	0.0038557220499765
158	1	C158_1	752	0.00208962367308897	73	0	G	102106	Collinsella	0.0038557220499765
158	1	C158_1	753	0.00208962367308897	73	73	S	74426	Collinsella aerofaciens	0.0038557220499765
158	1	C158_1	754	0.000515249672816458	18	0	F	1643824	Atopobiaceae	0.000950725984925711
158	1	C158_1	755	0.000400749745523912	14	0	G	133925	Olsenella	0.000739453543831109
158	1	C158_1	756	0.000200374872761956	7	7	S	604330	Olsenella umbonata	0.000369726771915554
158	1	C158_1	757	0.000143124909115683	5	0	S	133926	Olsenella uli	0.000264090551368253
158	1	C158_1	759	2.86249818231365e-05	1	1	S	712411	Olsenella sp. oral taxon 807	5.28181102736506e-05
158	1	C158_1	760	2.86249818231365e-05	1	1	S	1805478	Olsenella sp. Marseille-P2300	5.28181102736506e-05
158	1	C158_1	761	0.000114499927292546	4	0	G	1935188	Libanicoccus	0.000211272441094603
158	1	C158_1	762	0.000114499927292546	4	4	S	1871022	Libanicoccus massiliensis	0.000211272441094603
158	1	C158_1	764	0.000257624836408229	9	5	P	1117	Cyanobacteria	0.000475362992462856
158	1	C158_1	765	0.000114499927292546	4	0	O	1890424	Synechococcales	0.000211272441094603
158	1	C158_1	766	8.58749454694096e-05	3	0	F	1890426	Synechococcaceae	0.000158454330820952
158	1	C158_1	767	8.58749454694096e-05	3	3	G	1129	Synechococcus	0.000158454330820952
158	1	C158_1	768	2.86249818231365e-05	1	0	F	1213	Prochloraceae	5.28181102736506e-05
158	1	C158_1	769	2.86249818231365e-05	1	0	G	1218	Prochlorococcus	5.28181102736506e-05
158	1	C158_1	770	2.86249818231365e-05	1	0	S	1219	Prochlorococcus marinus	5.28181102736506e-05
158	1	C158_1	772	0.000143124909115683	5	0	P	544448	Tenericutes	0.000264090551368253
158	1	C158_1	773	0.000143124909115683	5	1	C	31969	Mollicutes	0.000264090551368253
158	1	C158_1	774	8.58749454694096e-05	3	0	O	2085	Mycoplasmatales	0.000158454330820952
158	1	C158_1	775	8.58749454694096e-05	3	0	F	2092	Mycoplasmataceae	0.000158454330820952
158	1	C158_1	776	8.58749454694096e-05	3	2	G	2093	Mycoplasma	0.000158454330820952
158	1	C158_1	777	2.86249818231365e-05	1	1	S	2096	Mycoplasma gallisepticum	5.28181102736506e-05
158	1	C158_1	778	2.86249818231365e-05	1	0	O	186328	Entomoplasmatales	5.28181102736506e-05
158	1	C158_1	779	2.86249818231365e-05	1	1	F	33925	Entomoplasmataceae	5.28181102736506e-05
158	1	C158_1	780	2.86249818231365e-05	1	0	P	200795	Chloroflexi	5.28181102736506e-05
158	1	C158_1	781	2.86249818231365e-05	1	0	C	301297	Dehalococcoidia	5.28181102736506e-05
158	1	C158_1	782	2.86249818231365e-05	1	0	O	1202465	Dehalococcoidales	5.28181102736506e-05
158	1	C158_1	783	2.86249818231365e-05	1	0	F	1202464	Dehalococcoidaceae	5.28181102736506e-05
158	1	C158_1	784	2.86249818231365e-05	1	0	G	61434	Dehalococcoides	5.28181102736506e-05
158	1	C158_1	785	2.86249818231365e-05	1	0	S	61435	Dehalococcoides mccartyi	5.28181102736506e-05
158	1	C158_1	787	0.0724784539761817	2532	14	P	1224	Proteobacteria	0.133735455212883
158	1	C158_1	788	0.0423649730982421	1480	24	C	1236	Gammaproteobacteria	0.0781708032050029
158	1	C158_1	789	0.0301707308415859	1054	6	O	91347	Enterobacterales	0.0556702882284278
158	1	C158_1	790	0.0297413561142389	1039	431	F	543	Enterobacteriaceae	0.054878016574323
158	1	C158_1	791	0.0153143652753781	535	26	G	561	Escherichia	0.0282576889964031
158	1	C158_1	792	0.0144842408025071	506	502	S	562	Escherichia coli	0.0267259637984672
158	1	C158_1	799	2.86249818231365e-05	1	1	S	564	Escherichia fergusonii	5.28181102736506e-05
158	1	C158_1	800	2.86249818231365e-05	1	1	S	208962	Escherichia albertii	5.28181102736506e-05
158	1	C158_1	801	2.86249818231365e-05	1	1	S	1499973	Escherichia marmotae	5.28181102736506e-05
158	1	C158_1	802	0.00154574901844937	54	27	G	570	Klebsiella	0.00285217795477713
158	1	C158_1	803	0.000429374727347048	15	14	S	573	Klebsiella pneumoniae	0.000792271654104759
158	1	C158_1	805	0.000286249818231365	10	8	S	244366	Klebsiella variicola	0.000528181102736506
158	1	C158_1	807	2.86249818231365e-05	1	1	S	571	Klebsiella oxytoca	5.28181102736506e-05
158	1	C158_1	808	2.86249818231365e-05	1	1	S	1934254	Klebsiella sp. M5al	5.28181102736506e-05
158	1	C158_1	809	0.000143124909115683	5	0	G	547	Enterobacter	0.000264090551368253
158	1	C158_1	811	2.86249818231365e-05	1	0	S	550	Enterobacter cloacae	5.28181102736506e-05
158	1	C158_1	813	2.86249818231365e-05	1	1	S	69218	Enterobacter cancerogenus	5.28181102736506e-05
158	1	C158_1	814	5.72499636462731e-05	2	2	S	1914861	Enterobacter sp. SA187	0.000105636220547301
158	1	C158_1	815	0.000143124909115683	5	0	G	544	Citrobacter	0.000264090551368253
158	1	C158_1	817	5.72499636462731e-05	2	2	S	546	Citrobacter freundii	0.000105636220547301
158	1	C158_1	818	5.72499636462731e-05	2	2	S	545	Citrobacter koseri	0.000105636220547301
158	1	C158_1	819	0.000114499927292546	4	0	G	590	Salmonella	0.000211272441094603
158	1	C158_1	820	0.000114499927292546	4	2	S	28901	Salmonella enterica	0.000211272441094603
158	1	C158_1	823	5.72499636462731e-05	2	0	G	160674	Raoultella	0.000105636220547301
158	1	C158_1	824	5.72499636462731e-05	2	2	S	575	Raoultella planticola	0.000105636220547301
158	1	C158_1	827	2.86249818231365e-05	1	1	S	891974	Plautia stali symbiont	5.28181102736506e-05
158	1	C158_1	828	2.86249818231365e-05	1	0	G	1330546	Pluralibacter	5.28181102736506e-05
158	1	C158_1	829	2.86249818231365e-05	1	1	S	1334193	Enterobacter lignolyticus	5.28181102736506e-05
158	1	C158_1	830	2.86249818231365e-05	1	0	G	620	Shigella	5.28181102736506e-05
158	1	C158_1	831	2.86249818231365e-05	1	0	S	623	Shigella flexneri	5.28181102736506e-05
158	1	C158_1	834	0.000200374872761956	7	0	F	1903414	Morganellaceae	0.000369726771915554
158	1	C158_1	835	0.000171749890938819	6	0	G	583	Proteus	0.000316908661641904
158	1	C158_1	836	0.000171749890938819	6	6	S	584	Proteus mirabilis	0.000316908661641904
158	1	C158_1	837	2.86249818231365e-05	1	0	G	581	Morganella	5.28181102736506e-05
158	1	C158_1	838	2.86249818231365e-05	1	1	S	582	Morganella morganii	5.28181102736506e-05
158	1	C158_1	839	2.86249818231365e-05	1	0	F	1903409	Erwiniaceae	5.28181102736506e-05
158	1	C158_1	840	2.86249818231365e-05	1	0	G	53335	Pantoea	5.28181102736506e-05
158	1	C158_1	841	2.86249818231365e-05	1	1	S	1076550	Pantoea rwandensis	5.28181102736506e-05
158	1	C158_1	842	2.86249818231365e-05	1	0	F	1903411	Yersiniaceae	5.28181102736506e-05
158	1	C158_1	843	2.86249818231365e-05	1	1	G	613	Serratia	5.28181102736506e-05
158	1	C158_1	844	0.00792911996500882	277	0	O	135625	Pasteurellales	0.0146306165458012
158	1	C158_1	845	0.00792911996500882	277	0	F	712	Pasteurellaceae	0.0146306165458012
158	1	C158_1	846	0.00784324501953941	274	0	G	724	Haemophilus	0.0144721622149803
158	1	C158_1	847	0.00772874509224687	270	270	S	730	Haemophilus ducreyi	0.0142608897738857
158	1	C158_1	848	0.000114499927292546	4	0	S	729	Haemophilus parainfluenzae	0.000211272441094603
158	1	C158_1	850	8.58749454694096e-05	3	0	G	214906	Histophilus	0.000158454330820952
158	1	C158_1	851	8.58749454694096e-05	3	0	S	731	Histophilus somni	0.000158454330820952
158	1	C158_1	853	0.00320599796419129	112	0	O	72274	Pseudomonadales	0.00591562835064887
158	1	C158_1	854	0.00314874800054502	110	0	F	135621	Pseudomonadaceae	0.00580999213010157
158	1	C158_1	855	0.00314874800054502	110	2	G	286	Pseudomonas	0.00580999213010157
158	1	C158_1	857	0.0026621233095517	93	93	S	287	Pseudomonas aeruginosa	0.00491208425544951
158	1	C158_1	859	8.58749454694096e-05	3	1	S	303	Pseudomonas putida	0.000158454330820952
158	1	C158_1	861	8.58749454694096e-05	3	3	S	76759	Pseudomonas monteilii	0.000158454330820952
158	1	C158_1	862	8.58749454694096e-05	3	3	S	157783	Pseudomonas cremoricolorata	0.000158454330820952
158	1	C158_1	863	5.72499636462731e-05	2	2	S	219572	Pseudomonas antarctica	0.000105636220547301
158	1	C158_1	865	2.86249818231365e-05	1	0	S	36746	Pseudomonas cichorii	5.28181102736506e-05
158	1	C158_1	867	2.86249818231365e-05	1	1	S	364197	Pseudomonas pohangensis	5.28181102736506e-05
158	1	C158_1	868	2.86249818231365e-05	1	1	S	930166	Pseudomonas brassicacearum	5.28181102736506e-05
158	1	C158_1	869	5.72499636462731e-05	2	1	F	468	Moraxellaceae	0.000105636220547301
158	1	C158_1	870	2.86249818231365e-05	1	0	G	497	Psychrobacter	5.28181102736506e-05
158	1	C158_1	871	2.86249818231365e-05	1	0	S	334543	Psychrobacter arcticus	5.28181102736506e-05
158	1	C158_1	873	0.000114499927292546	4	0	O	135622	Alteromonadales	0.000211272441094603
158	1	C158_1	874	8.58749454694096e-05	3	0	F	72275	Alteromonadaceae	0.000158454330820952
158	1	C158_1	875	8.58749454694096e-05	3	0	G	2742	Marinobacter	0.000158454330820952
158	1	C158_1	876	5.72499636462731e-05	2	2	S	1420917	Marinobacter salarius	0.000105636220547301
158	1	C158_1	877	2.86249818231365e-05	1	1	S	490759	Marinobacter sp. BSs20148	5.28181102736506e-05
158	1	C158_1	878	2.86249818231365e-05	1	0	F	267890	Shewanellaceae	5.28181102736506e-05
158	1	C158_1	879	2.86249818231365e-05	1	0	G	22	Shewanella	5.28181102736506e-05
158	1	C158_1	880	2.86249818231365e-05	1	1	S	62322	Shewanella baltica	5.28181102736506e-05
158	1	C158_1	881	5.72499636462731e-05	2	0	O	135618	Methylococcales	0.000105636220547301
158	1	C158_1	882	5.72499636462731e-05	2	0	F	403	Methylococcaceae	0.000105636220547301
158	1	C158_1	883	5.72499636462731e-05	2	0	G	413	Methylococcus	0.000105636220547301
158	1	C158_1	884	5.72499636462731e-05	2	0	S	414	Methylococcus capsulatus	0.000105636220547301
158	1	C158_1	886	5.72499636462731e-05	2	0	O	135619	Oceanospirillales	0.000105636220547301
158	1	C158_1	887	2.86249818231365e-05	1	0	F	28256	Halomonadaceae	5.28181102736506e-05
158	1	C158_1	888	2.86249818231365e-05	1	0	G	504090	Kushneria	5.28181102736506e-05
158	1	C158_1	889	2.86249818231365e-05	1	1	S	157779	Kushneria marisflavi	5.28181102736506e-05
158	1	C158_1	890	2.86249818231365e-05	1	0	F	224372	Alcanivoracaceae	5.28181102736506e-05
158	1	C158_1	891	2.86249818231365e-05	1	0	G	59753	Alcanivorax	5.28181102736506e-05
158	1	C158_1	892	2.86249818231365e-05	1	0	S	1306787	Alcanivorax pacificus	5.28181102736506e-05
158	1	C158_1	894	2.86249818231365e-05	1	0	O	118969	Legionellales	5.28181102736506e-05
158	1	C158_1	895	2.86249818231365e-05	1	0	F	444	Legionellaceae	5.28181102736506e-05
158	1	C158_1	896	2.86249818231365e-05	1	0	G	445	Legionella	5.28181102736506e-05
158	1	C158_1	897	2.86249818231365e-05	1	0	S	446	Legionella pneumophila	5.28181102736506e-05
158	1	C158_1	899	2.86249818231365e-05	1	0	O	135613	Chromatiales	5.28181102736506e-05
158	1	C158_1	900	2.86249818231365e-05	1	0	F	72276	Ectothiorhodospiraceae	5.28181102736506e-05
158	1	C158_1	901	2.86249818231365e-05	1	0	G	1335745	Spiribacter	5.28181102736506e-05
158	1	C158_1	902	2.86249818231365e-05	1	1	S	1335757	Spiribacter curvatus	5.28181102736506e-05
158	1	C158_1	903	2.86249818231365e-05	1	0	O	135614	Xanthomonadales	5.28181102736506e-05
158	1	C158_1	904	2.86249818231365e-05	1	0	F	32033	Xanthomonadaceae	5.28181102736506e-05
158	1	C158_1	905	2.86249818231365e-05	1	0	G	338	Xanthomonas	5.28181102736506e-05
158	1	C158_1	907	2.86249818231365e-05	1	1	S	346	Xanthomonas citri	5.28181102736506e-05
158	1	C158_1	908	2.86249818231365e-05	1	0	O	72273	Thiotrichales	5.28181102736506e-05
158	1	C158_1	909	2.86249818231365e-05	1	0	F	34064	Francisellaceae	5.28181102736506e-05
158	1	C158_1	910	2.86249818231365e-05	1	1	G	262	Francisella	5.28181102736506e-05
158	1	C158_1	911	2.86249818231365e-05	1	0	O	1692040	Acidiferrobacterales	5.28181102736506e-05
158	1	C158_1	912	2.86249818231365e-05	1	0	F	1692041	Acidiferrobacteraceae	5.28181102736506e-05
158	1	C158_1	913	2.86249818231365e-05	1	0	G	1744881	Sulfuricaulis	5.28181102736506e-05
158	1	C158_1	914	2.86249818231365e-05	1	1	S	1620215	Sulfuricaulis limicola	5.28181102736506e-05
158	1	C158_1	916	0.0286536068049597	1001	0	C	29547	Epsilonproteobacteria	0.0528709283839243
158	1	C158_1	917	0.0286536068049597	1001	0	O	213849	Campylobacterales	0.0528709283839243
158	1	C158_1	918	0.0286249818231365	1000	0	F	72294	Campylobacteraceae	0.0528181102736506
158	1	C158_1	919	0.0286249818231365	1000	56	G	194	Campylobacter	0.0528181102736506
158	1	C158_1	920	0.0248751092043057	869	262	S	197	Campylobacter jejuni	0.0458989378278024
158	1	C158_1	924	0.0021182486549121	74	74	S	195	Campylobacter coli	0.00390854016025015
158	1	C158_1	925	2.86249818231365e-05	1	0	S	201	Campylobacter lari	5.28181102736506e-05
158	1	C158_1	928	2.86249818231365e-05	1	0	G	269260	Nitratifractor	5.28181102736506e-05
158	1	C158_1	929	2.86249818231365e-05	1	0	S	269261	Nitratifractor salsuginis	5.28181102736506e-05
158	1	C158_1	931	8.58749454694096e-05	3	0	C	28221	Deltaproteobacteria	0.000158454330820952
158	1	C158_1	932	8.58749454694096e-05	3	0	O	29	Myxococcales	0.000158454330820952
158	1	C158_1	934	5.72499636462731e-05	2	0	F	31	Myxococcaceae	0.000105636220547301
158	1	C158_1	935	5.72499636462731e-05	2	2	G	32	Myxococcus	0.000105636220547301
158	1	C158_1	937	2.86249818231365e-05	1	0	F	1055686	Sandaracinaceae	5.28181102736506e-05
158	1	C158_1	938	2.86249818231365e-05	1	0	G	1055688	Sandaracinus	5.28181102736506e-05
158	1	C158_1	939	2.86249818231365e-05	1	1	S	927083	Sandaracinus amylolyticus	5.28181102736506e-05
158	1	C158_1	940	0.000629749600109004	22	0	C	28211	Alphaproteobacteria	0.00116199842602031
158	1	C158_1	941	0.000257624836408229	9	2	O	356	Rhizobiales	0.000475362992462856
158	1	C158_1	942	8.58749454694096e-05	3	0	F	119045	Methylobacteriaceae	0.000158454330820952
158	1	C158_1	943	8.58749454694096e-05	3	2	G	407	Methylobacterium	0.000158454330820952
158	1	C158_1	944	2.86249818231365e-05	1	1	S	426117	Methylobacterium sp. 4-46	5.28181102736506e-05
158	1	C158_1	945	5.72499636462731e-05	2	0	F	69277	Phyllobacteriaceae	0.000105636220547301
158	1	C158_1	946	2.86249818231365e-05	1	0	G	28100	Phyllobacterium	5.28181102736506e-05
158	1	C158_1	947	2.86249818231365e-05	1	1	S	1867719	Phyllobacterium zundukense	5.28181102736506e-05
158	1	C158_1	948	2.86249818231365e-05	1	1	G	68287	Mesorhizobium	5.28181102736506e-05
158	1	C158_1	949	5.72499636462731e-05	2	0	F	82115	Rhizobiaceae	0.000105636220547301
158	1	C158_1	951	2.86249818231365e-05	1	0	G	357	Agrobacterium	5.28181102736506e-05
158	1	C158_1	953	2.86249818231365e-05	1	0	S	358	Agrobacterium tumefaciens	5.28181102736506e-05
158	1	C158_1	956	2.86249818231365e-05	1	0	G	106591	Ensifer	5.28181102736506e-05
158	1	C158_1	957	2.86249818231365e-05	1	0	S	716925	Ensifer sojae	5.28181102736506e-05
158	1	C158_1	959	0.000228999854585092	8	0	O	204457	Sphingomonadales	0.000422544882189205
158	1	C158_1	960	0.000171749890938819	6	0	F	41297	Sphingomonadaceae	0.000316908661641904
158	1	C158_1	961	0.000114499927292546	4	0	G	541	Zymomonas	0.000211272441094603
158	1	C158_1	962	0.000114499927292546	4	0	S	542	Zymomonas mobilis	0.000211272441094603
158	1	C158_1	965	2.86249818231365e-05	1	0	G	13687	Sphingomonas	5.28181102736506e-05
158	1	C158_1	966	2.86249818231365e-05	1	1	S	2219696	Sphingomonas sp. FARSPH	5.28181102736506e-05
158	1	C158_1	967	2.86249818231365e-05	1	1	G	165695	Sphingobium	5.28181102736506e-05
158	1	C158_1	968	5.72499636462731e-05	2	0	F	335929	Erythrobacteraceae	0.000105636220547301
158	1	C158_1	969	5.72499636462731e-05	2	0	G	1041	Erythrobacter	0.000105636220547301
158	1	C158_1	970	2.86249818231365e-05	1	1	S	192812	Erythrobacter flavus	5.28181102736506e-05
158	1	C158_1	971	2.86249818231365e-05	1	1	S	1798193	Erythrobacter sp. HL-111	5.28181102736506e-05
158	1	C158_1	972	5.72499636462731e-05	2	0	O	204441	Rhodospirillales	0.000105636220547301
158	1	C158_1	973	5.72499636462731e-05	2	0	F	41295	Rhodospirillaceae	0.000105636220547301
158	1	C158_1	974	2.86249818231365e-05	1	1	G	191	Azospirillum	5.28181102736506e-05
158	1	C158_1	975	2.86249818231365e-05	1	0	G	1182780	Magnetospira	5.28181102736506e-05
158	1	C158_1	976	2.86249818231365e-05	1	1	S	1288970	Magnetospira sp. QH-2	5.28181102736506e-05
158	1	C158_1	977	5.72499636462731e-05	2	0	O	204455	Rhodobacterales	0.000105636220547301
158	1	C158_1	978	5.72499636462731e-05	2	1	F	31989	Rhodobacteraceae	0.000105636220547301
158	1	C158_1	979	2.86249818231365e-05	1	0	G	265	Paracoccus	5.28181102736506e-05
158	1	C158_1	980	2.86249818231365e-05	1	1	S	2259340	Paracoccus sp. SC2-6	5.28181102736506e-05
158	1	C158_1	981	2.86249818231365e-05	1	0	O	766	Rickettsiales	5.28181102736506e-05
158	1	C158_1	984	2.86249818231365e-05	1	1	S	1528098	Rickettsiales bacterium Ac37b	5.28181102736506e-05
158	1	C158_1	985	0.000343499781877639	12	0	C	28216	Betaproteobacteria	0.000633817323283808
158	1	C158_1	986	0.000228999854585092	8	0	O	80840	Burkholderiales	0.000422544882189205
158	1	C158_1	987	0.000143124909115683	5	1	F	80864	Comamonadaceae	0.000264090551368253
158	1	C158_1	988	2.86249818231365e-05	1	0	G	34072	Variovorax	5.28181102736506e-05
158	1	C158_1	989	2.86249818231365e-05	1	1	S	1034889	Variovorax sp. HW608	5.28181102736506e-05
158	1	C158_1	991	2.86249818231365e-05	1	1	S	1458425	Comamonadaceae bacterium A1	5.28181102736506e-05
158	1	C158_1	992	2.86249818231365e-05	1	0	G	174951	Ramlibacter	5.28181102736506e-05
158	1	C158_1	993	2.86249818231365e-05	1	0	S	94132	Ramlibacter tataouinensis	5.28181102736506e-05
158	1	C158_1	995	2.86249818231365e-05	1	0	G	283	Comamonas	5.28181102736506e-05
158	1	C158_1	996	2.86249818231365e-05	1	1	S	285	Comamonas testosteroni	5.28181102736506e-05
158	1	C158_1	997	5.72499636462731e-05	2	0	F	75682	Oxalobacteraceae	0.000105636220547301
158	1	C158_1	998	5.72499636462731e-05	2	0	G	963	Herbaspirillum	0.000105636220547301
158	1	C158_1	999	5.72499636462731e-05	2	2	S	2025949	Herbaspirillum sp. meg3	0.000105636220547301
158	1	C158_1	1000	2.86249818231365e-05	1	0	F	119060	Burkholderiaceae	5.28181102736506e-05
158	1	C158_1	1001	2.86249818231365e-05	1	1	G	106589	Cupriavidus	5.28181102736506e-05
158	1	C158_1	1002	8.58749454694096e-05	3	0	O	206389	Rhodocyclales	0.000158454330820952
158	1	C158_1	1003	8.58749454694096e-05	3	0	F	2008794	Zoogloeaceae	0.000158454330820952
158	1	C158_1	1004	5.72499636462731e-05	2	0	G	12960	Azoarcus	0.000105636220547301
158	1	C158_1	1005	2.86249818231365e-05	1	1	S	41977	Azoarcus communis	5.28181102736506e-05
158	1	C158_1	1006	2.86249818231365e-05	1	1	S	2067960	Azoarcus sp. SY39	5.28181102736506e-05
158	1	C158_1	1007	2.86249818231365e-05	1	0	G	33057	Thauera	5.28181102736506e-05
158	1	C158_1	1008	2.86249818231365e-05	1	1	S	1134435	Thauera humireducens	5.28181102736506e-05
158	1	C158_1	1009	2.86249818231365e-05	1	0	O	206351	Neisseriales	5.28181102736506e-05
158	1	C158_1	1010	2.86249818231365e-05	1	0	F	1499392	Chromobacteriaceae	5.28181102736506e-05
158	1	C158_1	1012	2.86249818231365e-05	1	1	G	535	Chromobacterium	5.28181102736506e-05
158	1	C158_1	1013	0.000457999709170185	16	0	P	203691	Spirochaetes	0.00084508976437841
158	1	C158_1	1014	0.000457999709170185	16	0	C	203692	Spirochaetia	0.00084508976437841
158	1	C158_1	1015	0.000400749745523912	14	0	O	136	Spirochaetales	0.000739453543831109
158	1	C158_1	1016	0.000400749745523912	14	0	F	137	Spirochaetaceae	0.000739453543831109
158	1	C158_1	1017	0.000400749745523912	14	3	G	157	Treponema	0.000739453543831109
158	1	C158_1	1018	0.000114499927292546	4	4	S	1539298	Treponema sp. OMZ 838	0.000211272441094603
158	1	C158_1	1019	8.58749454694096e-05	3	3	S	221027	Treponema putidum	0.000158454330820952
158	1	C158_1	1020	5.72499636462731e-05	2	2	S	158	Treponema denticola	0.000105636220547301
158	1	C158_1	1021	5.72499636462731e-05	2	0	S	167	Treponema succinifaciens	0.000105636220547301
158	1	C158_1	1023	5.72499636462731e-05	2	0	O	1643686	Brachyspirales	0.000105636220547301
158	1	C158_1	1024	5.72499636462731e-05	2	0	F	143786	Brachyspiraceae	0.000105636220547301
158	1	C158_1	1025	5.72499636462731e-05	2	0	G	29521	Brachyspira	0.000105636220547301
158	1	C158_1	1026	5.72499636462731e-05	2	2	S	52584	Brachyspira pilosicoli	0.000105636220547301
158	1	C158_1	1027	0.000286249818231365	10	0	P	508458	Synergistetes	0.000528181102736506
158	1	C158_1	1028	0.000286249818231365	10	0	C	649775	Synergistia	0.000528181102736506
158	1	C158_1	1029	0.000286249818231365	10	0	O	649776	Synergistales	0.000528181102736506
158	1	C158_1	1030	0.000286249818231365	10	0	F	649777	Synergistaceae	0.000528181102736506
158	1	C158_1	1031	0.000171749890938819	6	0	G	508459	Cloacibacillus	0.000316908661641904
158	1	C158_1	1032	0.000171749890938819	6	6	S	1197717	Cloacibacillus porcorum	0.000316908661641904
158	1	C158_1	1033	0.000114499927292546	4	0	G	428711	Jonquetella	0.000211272441094603
158	1	C158_1	1034	0.000114499927292546	4	0	S	428712	Jonquetella anthropi	0.000211272441094603
158	1	C158_1	1037	8.58749454694096e-05	3	0	P	74201	Verrucomicrobia	0.000158454330820952
158	1	C158_1	1038	8.58749454694096e-05	3	0	C	203494	Verrucomicrobiae	0.000158454330820952
158	1	C158_1	1039	8.58749454694096e-05	3	0	O	48461	Verrucomicrobiales	0.000158454330820952
158	1	C158_1	1040	8.58749454694096e-05	3	0	F	1647988	Akkermansiaceae	0.000158454330820952
158	1	C158_1	1041	8.58749454694096e-05	3	0	G	239934	Akkermansia	0.000158454330820952
158	1	C158_1	1042	8.58749454694096e-05	3	3	S	239935	Akkermansia muciniphila	0.000158454330820952
158	1	C158_1	1043	2.86249818231365e-05	1	0	P	203682	Planctomycetes	5.28181102736506e-05
158	1	C158_1	1044	2.86249818231365e-05	1	0	C	203683	Planctomycetia	5.28181102736506e-05
158	1	C158_1	1045	2.86249818231365e-05	1	0	O	112	Planctomycetales	5.28181102736506e-05
158	1	C158_1	1046	2.86249818231365e-05	1	0	F	1914233	Gemmataceae	5.28181102736506e-05
158	1	C158_1	1047	2.86249818231365e-05	1	0	G	113	Gemmata	5.28181102736506e-05
158	1	C158_1	1048	2.86249818231365e-05	1	1	S	114	Gemmata obscuriglobus	5.28181102736506e-05
158	1	C158_1	1049	8.58749454694096e-05	3	0	P	32066	Fusobacteria	0.000158454330820952
158	1	C158_1	1050	8.58749454694096e-05	3	0	C	203490	Fusobacteriia	0.000158454330820952
158	1	C158_1	1051	8.58749454694096e-05	3	0	O	203491	Fusobacteriales	0.000158454330820952
158	1	C158_1	1052	5.72499636462731e-05	2	0	F	203492	Fusobacteriaceae	0.000105636220547301
158	1	C158_1	1053	5.72499636462731e-05	2	0	G	848	Fusobacterium	0.000105636220547301
158	1	C158_1	1054	2.86249818231365e-05	1	0	S	849	Fusobacterium gonidiaformans	5.28181102736506e-05
158	1	C158_1	1056	2.86249818231365e-05	1	0	S	1583098	Fusobacterium hwasookii	5.28181102736506e-05
158	1	C158_1	1058	2.86249818231365e-05	1	0	F	1129771	Leptotrichiaceae	5.28181102736506e-05
158	1	C158_1	1059	2.86249818231365e-05	1	0	G	32067	Leptotrichia	5.28181102736506e-05
158	1	C158_1	1060	2.86249818231365e-05	1	1	S	712357	Leptotrichia sp. oral taxon 212	5.28181102736506e-05
158	1	C158_1	1061	2.86249818231365e-05	1	0	P	200918	Thermotogae	5.28181102736506e-05
158	1	C158_1	1062	2.86249818231365e-05	1	0	C	188708	Thermotogae	5.28181102736506e-05
158	1	C158_1	1063	2.86249818231365e-05	1	0	O	1643947	Petrotogales	5.28181102736506e-05
158	1	C158_1	1065	2.86249818231365e-05	1	0	G	1511648	Defluviitoga	5.28181102736506e-05
158	1	C158_1	1066	2.86249818231365e-05	1	1	S	1006576	Defluviitoga tunisiensis	5.28181102736506e-05
158	1	C158_1	1067	0.00887374436517233	310	0	D	10239	Viruses	0.0163736141848317
158	1	C158_1	1069	0.00887374436517233	310	0	O	28883	Caudovirales	0.0163736141848317
158	1	C158_1	1070	0.00881649440152605	308	0	F	10699	Siphoviridae	0.0162679779642844
158	1	C158_1	1072	0.00432237225529362	151	151	S	99179	Bacteroides phage B40-8	0.00797553465132124
158	1	C158_1	1073	0.00163162396391878	57	57	S	354260	Lactococcus phage P335 sensu lato	0.00301063228559809
158	1	C158_1	1074	0.00160299898209565	56	56	S	1105171	Bacteroides phage B124-14	0.00295781417532444
158	1	C158_1	1075	0.000200374872761956	7	7	S	31754	Lactococcus phage BK5-T	0.000369726771915554
158	1	C158_1	1076	2.86249818231365e-05	1	1	S	114416	Lactococcus phage ul36	5.28181102736506e-05
158	1	C158_1	1077	2.86249818231365e-05	1	1	S	151538	Lactococcus phage bIL310	5.28181102736506e-05
158	1	C158_1	1078	0.000143124909115683	5	1	G	1623305	Sk1virus	0.000264090551368253
158	1	C158_1	1080	2.86249818231365e-05	1	1	S	1262533	Lactococcus phage 340	5.28181102736506e-05
158	1	C158_1	1081	2.86249818231365e-05	1	1	S	1262538	Lactococcus phage phi7	5.28181102736506e-05
158	1	C158_1	1082	2.86249818231365e-05	1	1	S	63118	Lactococcus virus bIL170	5.28181102736506e-05
158	1	C158_1	1083	2.86249818231365e-05	1	1	S	287412	Lactococcus virus Sl4	5.28181102736506e-05
158	1	C158_1	1084	8.58749454694096e-05	3	2	G	1623298	Phietavirus	0.000158454330820952
158	1	C158_1	1085	2.86249818231365e-05	1	1	S	1197952	Staphylococcus virus IPLA5	5.28181102736506e-05
158	1	C158_1	1086	2.86249818231365e-05	1	0	G	186532	C2virus	5.28181102736506e-05
158	1	C158_1	1087	2.86249818231365e-05	1	1	S	36343	Lactococcus virus bIL67	5.28181102736506e-05
158	1	C158_1	1088	5.72499636462731e-05	2	0	F	10744	Podoviridae	0.000105636220547301
158	1	C158_1	1090	5.72499636462731e-05	2	0	G	110456	T7virus	0.000105636220547301
158	1	C158_1	1092	2.86249818231365e-05	1	1	S	1837842	Escherichia phage 64795_ec1	5.28181102736506e-05
158	1	C158_1	1093	2.86249818231365e-05	1	1	S	866889	Salmonella phage Vi06	5.28181102736506e-05
162	1	C162_1	0	100	3489889	0	-	50000	total	302.901524363518
162	1	C162_1	1	66.985970040881	2337736	2337736	U	0	unclassified	202.901524363518
162	1	C162_1	2	33.014029959119	1152153	46	R	1	root	100
162	1	C162_1	4	32.095290136735	1120090	4327	D	2	Bacteria	97.2171230730641
162	1	C162_1	7	28.945247255715	1010157	3209	P	976	Bacteroidetes	87.67559516835
162	1	C162_1	8	28.6826887617343	1000994	30	C	200643	Bacteroidia	86.8803014877364
162	1	C162_1	9	28.681657210301	1000958	25788	O	171549	Bacteroidales	86.8771769027204
162	1	C162_1	10	23.3836950115032	816065	0	F	815	Bacteroidaceae	70.8295686423591
162	1	C162_1	11	23.3836950115032	816065	31596	G	816	Bacteroides	70.8295686423591
162	1	C162_1	12	7.62860939130156	266230	266230	S	246787	Bacteroides cellulosilyticus	23.1071741339909
162	1	C162_1	13	4.68390255392077	163463	103085	S	821	Bacteroides vulgatus	14.1876122355277
162	1	C162_1	15	3.06227504657025	106870	106696	S	28116	Bacteroides ovatus	9.27567779626491
162	1	C162_1	17	2.63363677182856	91911	83814	S	817	Bacteroides fragilis	7.97732592806685
162	1	C162_1	21	1.78747805445961	62381	0	S	357276	Bacteroides dorei	5.41429827462151
162	1	C162_1	23	1.30648854447806	45595	38674	S	818	Bacteroides thetaiotaomicron	3.95737371685879
162	1	C162_1	25	0.495431230047718	17290	17290	S	1796613	Bacteroides caecimuris	1.50066874798746
162	1	C162_1	26	0.288232662987276	10059	0	S	290053	Bacteroides helcogenes	0.873061129902018
162	1	C162_1	28	0.21347383827967	7450	0	S	376805	Bacteroides salanitronis	0.646615510266432
162	1	C162_1	30	0.210436492392738	7344	7344	S	47678	Bacteroides caccae	0.637415343274721
162	1	C162_1	31	0.111206975350792	3881	3881	S	28113	Bacteroides heparinolyticus	0.33684762353611
162	1	C162_1	32	0.0536979829444432	1874	1874	S	28119	Bacteroides zoogleoformans	0.16265200889118
162	1	C162_1	33	0.00346715898413961	121	0	S	151276	Bacteroides coprosuis	0.0105020774150655
162	1	C162_1	35	3.22632037867107	112595	9	F	2005525	Tannerellaceae	9.77257360784549
162	1	C162_1	36	3.22477305152112	112541	42845	G	375288	Parabacteroides	9.76788673032141
162	1	C162_1	37	1.21622779406451	42445	42445	S	2025876	Parabacteroides sp. CT06	3.68397252795419
162	1	C162_1	38	0.780855780799905	27251	0	S	823	Parabacteroides distasonis	2.36522406312356
162	1	C162_1	40	0.00128943929162217	45	7	G	195950	Tannerella	0.00390573127006569
162	1	C162_1	41	0.000630392542570838	22	17	S	28112	Tannerella forsythia	0.00190946862092101
162	1	C162_1	44	0.000458467303687882	16	16	S	712710	Tannerella sp. oral taxon HOT-286	0.00138870445157891
162	1	C162_1	45	0.749536733116727	26158	0	F	1853231	Odoribacteraceae	2.27035819027508
162	1	C162_1	46	0.749536733116727	26158	0	G	283168	Odoribacter	2.27035819027508
162	1	C162_1	47	0.749536733116727	26158	26143	S	28118	Odoribacter splanchnicus	2.27035819027508
162	1	C162_1	49	0.484829173649936	16920	3	F	171550	Rikenellaceae	1.4685549575447
162	1	C162_1	50	0.483711659597196	16881	710	G	239759	Alistipes	1.46516999044398
162	1	C162_1	51	0.282301242245814	9852	0	S	214856	Alistipes finegoldii	0.855094766059716
162	1	C162_1	53	0.181065930750233	6319	0	S	328814	Alistipes shahii	0.548451464345447
162	1	C162_1	55	0.00103155143329774	36	0	G	1611681	Mucinivorans	0.00312458501605256
162	1	C162_1	56	0.00103155143329774	36	36	S	1433126	Mucinivorans hirudinis	0.00312458501605256
162	1	C162_1	57	0.0367920011209526	1284	0	F	171552	Prevotellaceae	0.111443532239208
162	1	C162_1	58	0.0367920011209526	1284	762	G	838	Prevotella	0.111443532239208
162	1	C162_1	59	0.00750740209788907	262	260	S	28131	Prevotella intermedia	0.0227400353946047
162	1	C162_1	61	0.00249291596380286	87	0	S	589437	Prevotella scopos	0.00755108045546034
162	1	C162_1	63	0.00169059818234907	59	59	S	1177574	Prevotella jejuni	0.00512084766519724
162	1	C162_1	64	0.000659046749051331	23	0	S	52227	Prevotella dentalis	0.00199626264914469
162	1	C162_1	66	0.00054442992312936	19	19	S	28132	Prevotella melaninogenica	0.00164908653624996
162	1	C162_1	67	0.000515775716648868	18	0	S	839	Prevotella ruminicola	0.00156229250802628
162	1	C162_1	69	0.000515775716648868	18	18	S	76123	Prevotella enoeca	0.00156229250802628
162	1	C162_1	70	0.000401158890726897	14	0	S	28129	Prevotella denticola	0.00121511639513155
162	1	C162_1	72	0.000315196271285419	11	0	S	589436	Prevotella fusca	0.000954734310460503
162	1	C162_1	74	0.000315196271285419	11	0	S	652716	Prevotella sp. oral taxon 299	0.000954734310460503
162	1	C162_1	76	0.0363621880237452	1269	1	F	171551	Porphyromonadaceae	0.110141621815853
162	1	C162_1	77	0.0313763560961394	1095	0	G	1784836	Fermentimonas	0.0950394609049319
162	1	C162_1	78	0.0313763560961394	1095	1095	S	1562970	Fermentimonas caenicola	0.0950394609049319
162	1	C162_1	79	0.00332388795173715	116	0	G	307628	Petrimonas	0.0100681072739471
162	1	C162_1	80	0.00332388795173715	116	116	S	1642646	Petrimonas mucosa	0.0100681072739471
162	1	C162_1	81	0.00163328976938808	57	4	G	836	Porphyromonas	0.00494725960874988
162	1	C162_1	82	0.000830971987934287	29	28	S	837	Porphyromonas gingivalis	0.00251702681848678
162	1	C162_1	84	0.000401158890726897	14	0	S	28123	Porphyromonas asaccharolytica	0.00121511639513155
162	1	C162_1	86	0.000286542064804926	10	10	S	393921	Porphyromonas crevioricanis	0.000867940282236821
162	1	C162_1	87	0.0155592341189075	543	0	F	2005519	Barnesiellaceae	0.0471291573254594
162	1	C162_1	88	0.0155592341189075	543	0	G	397864	Barnesiella	0.0471291573254594
162	1	C162_1	89	0.0155592341189075	543	0	S	397865	Barnesiella viscericola	0.0471291573254594
162	1	C162_1	91	0.00610334598034493	213	0	F	2005473	Muribaculaceae	0.0184871280116443
162	1	C162_1	92	0.00610334598034493	213	0	G	1918540	Muribaculum	0.0184871280116443
162	1	C162_1	93	0.00610334598034493	213	213	S	1796646	Muribaculum intestinale	0.0184871280116443
162	1	C162_1	94	0.00275080382212729	96	0	F	2005520	Dysgonamonadaceae	0.00833222670947348
162	1	C162_1	95	0.00275080382212729	96	0	G	294702	Proteiniphilum	0.00833222670947348
162	1	C162_1	96	0.00275080382212729	96	96	S	1642647	Proteiniphilum saccharofermentans	0.00833222670947348
162	1	C162_1	98	0.00054442992312936	19	0	G	511434	Candidatus Azobacteroides	0.00164908653624996
162	1	C162_1	99	0.00054442992312936	19	0	S	511435	Candidatus Azobacteroides pseudotrichonymphae	0.00164908653624996
162	1	C162_1	102	0.000143271032402463	5	5	S	1400053	Bacteroidales bacterium CF	0.00043397014111841
162	1	C162_1	103	8.59626194414779e-05	3	0	F	2005523	Paludibacteraceae	0.000260382084671046
162	1	C162_1	104	8.59626194414779e-05	3	0	G	346096	Paludibacter	0.000260382084671046
162	1	C162_1	105	8.59626194414779e-05	3	0	S	185300	Paludibacter propionicigenes	0.000260382084671046
162	1	C162_1	107	0.000171925238882956	6	0	O	1970189	Marinilabiliales	0.000520764169342093
162	1	C162_1	108	8.59626194414779e-05	3	0	F	1970190	Salinivirgaceae	0.000260382084671046
162	1	C162_1	109	8.59626194414779e-05	3	0	G	1970191	Salinivirga	0.000260382084671046
162	1	C162_1	110	8.59626194414779e-05	3	3	S	1307839	Salinivirga cyanobacteriivorans	0.000260382084671046
162	1	C162_1	111	5.73084129609853e-05	2	0	F	1573805	Marinifilaceae	0.000173588056447364
162	1	C162_1	113	5.73084129609853e-05	2	2	S	1717717	Marinifilaceae bacterium SPP2	0.000173588056447364
162	1	C162_1	114	2.86542064804926e-05	1	0	F	558415	Marinilabiliaceae	8.67940282236821e-05
162	1	C162_1	115	2.86542064804926e-05	1	0	G	1193324	Alkalitalea	8.67940282236821e-05
162	1	C162_1	116	2.86542064804926e-05	1	1	S	889453	Alkalitalea saponilacus	8.67940282236821e-05
162	1	C162_1	117	0.170177332287646	5939	0	C	117743	Flavobacteriia	0.515469733620448
162	1	C162_1	118	0.170177332287646	5939	1	O	200644	Flavobacteriales	0.515469733620448
162	1	C162_1	119	0.169976752842282	5932	19	F	49546	Flavobacteriaceae	0.514862175422882
162	1	C162_1	120	0.168544042518258	5882	0	G	28250	Ornithobacterium	0.510522474011698
162	1	C162_1	121	0.168544042518258	5882	0	S	28251	Ornithobacterium rhinotracheale	0.510522474011698
162	1	C162_1	123	0.000200579445363449	7	0	G	1016	Capnocytophaga	0.000607558197565775
162	1	C162_1	124	8.59626194414779e-05	3	3	S	327575	Capnocytophaga leadbetteri	0.000260382084671046
162	1	C162_1	125	8.59626194414779e-05	3	3	S	1705617	Capnocytophaga sp. oral taxon 323	0.000260382084671046
162	1	C162_1	126	2.86542064804926e-05	1	1	S	1017	Capnocytophaga gingivalis	8.67940282236821e-05
162	1	C162_1	127	0.000171925238882956	6	1	G	237	Flavobacterium	0.000520764169342093
162	1	C162_1	128	0.000114616825921971	4	4	S	2172098	Flavobacterium sp. HYN0049	0.000347176112894728
162	1	C162_1	129	2.86542064804926e-05	1	1	S	2183896	Flavobacterium sp. HYN0056	8.67940282236821e-05
162	1	C162_1	130	0.000114616825921971	4	0	G	52959	Polaribacter	0.000347176112894728
162	1	C162_1	131	0.000114616825921971	4	4	S	313598	Polaribacter sp. MED152	0.000347176112894728
162	1	C162_1	132	5.73084129609853e-05	2	0	G	292691	Gramella	0.000173588056447364
162	1	C162_1	133	2.86542064804926e-05	1	0	S	411153	Gramella forsetii	8.67940282236821e-05
162	1	C162_1	135	2.86542064804926e-05	1	1	S	1250205	Gramella sp. MAR_2010_147	8.67940282236821e-05
162	1	C162_1	136	5.73084129609853e-05	2	0	G	225842	Formosa	0.000173588056447364
162	1	C162_1	137	5.73084129609853e-05	2	2	S	1798225	Formosa sp. Hel1_31_208	0.000173588056447364
162	1	C162_1	138	5.73084129609853e-05	2	0	G	286104	Winogradskyella	0.000173588056447364
162	1	C162_1	139	5.73084129609853e-05	2	2	S	1936080	Winogradskyella sp. J14-2	0.000173588056447364
162	1	C162_1	140	5.73084129609853e-05	2	0	G	59732	Chryseobacterium	0.000173588056447364
162	1	C162_1	141	5.73084129609853e-05	2	2	S	536441	Chryseobacterium taklimakanense	0.000173588056447364
162	1	C162_1	143	2.86542064804926e-05	1	1	S	1150389	Flavobacteriaceae bacterium UJ101	8.67940282236821e-05
162	1	C162_1	144	2.86542064804926e-05	1	0	G	76831	Myroides	8.67940282236821e-05
162	1	C162_1	145	2.86542064804926e-05	1	1	S	76832	Myroides odoratimimus	8.67940282236821e-05
162	1	C162_1	146	2.86542064804926e-05	1	0	G	1209327	Flavivirga	8.67940282236821e-05
162	1	C162_1	147	2.86542064804926e-05	1	1	S	1803846	Flavivirga eckloniae	8.67940282236821e-05
162	1	C162_1	148	2.86542064804926e-05	1	0	G	308865	Elizabethkingia	8.67940282236821e-05
162	1	C162_1	149	2.86542064804926e-05	1	1	S	1756149	Elizabethkingia bruuniana	8.67940282236821e-05
162	1	C162_1	150	2.86542064804926e-05	1	0	G	389486	Sediminicola	8.67940282236821e-05
162	1	C162_1	151	2.86542064804926e-05	1	1	S	1453352	Sediminicola sp. YIK13	8.67940282236821e-05
162	1	C162_1	152	2.86542064804926e-05	1	0	G	178469	Arenibacter	8.67940282236821e-05
162	1	C162_1	153	2.86542064804926e-05	1	1	S	616991	Arenibacter algicola	8.67940282236821e-05
162	1	C162_1	154	0.000143271032402463	5	0	F	39782	Blattabacteriaceae	0.00043397014111841
162	1	C162_1	155	0.000143271032402463	5	2	G	34098	Blattabacterium	0.00043397014111841
162	1	C162_1	156	8.59626194414779e-05	3	0	S	367806	Blattabacterium sp. (Blatta orientalis)	0.000260382084671046
162	1	C162_1	159	2.86542064804926e-05	1	0	G	336809	Candidatus Sulcia	8.67940282236821e-05
162	1	C162_1	160	2.86542064804926e-05	1	1	S	336810	Candidatus Sulcia muelleri	8.67940282236821e-05
162	1	C162_1	161	0.000286542064804926	10	0	C	768503	Cytophagia	0.000867940282236821
162	1	C162_1	162	0.000286542064804926	10	0	O	768507	Cytophagales	0.000867940282236821
162	1	C162_1	163	0.000257887858324434	9	0	F	1853232	Hymenobacteraceae	0.000781146254013139
162	1	C162_1	164	0.000171925238882956	6	1	G	89966	Hymenobacter	0.000520764169342093
162	1	C162_1	165	0.000114616825921971	4	0	S	1446467	Hymenobacter swuensis	0.000347176112894728
162	1	C162_1	167	2.86542064804926e-05	1	1	S	1411621	Hymenobacter sedentarius	8.67940282236821e-05
162	1	C162_1	168	8.59626194414779e-05	3	0	G	1379908	Rufibacter	0.000260382084671046
162	1	C162_1	169	5.73084129609853e-05	2	2	S	512763	Rufibacter tibetensis	0.000173588056447364
162	1	C162_1	170	2.86542064804926e-05	1	1	S	1379910	Rufibacter sp. DG31D	8.67940282236821e-05
162	1	C162_1	171	2.86542064804926e-05	1	0	F	1501348	Amoebophilaceae	8.67940282236821e-05
162	1	C162_1	172	2.86542064804926e-05	1	0	G	273135	Candidatus Cardinium	8.67940282236821e-05
162	1	C162_1	173	2.86542064804926e-05	1	1	S	247481	Candidatus Cardinium hertigii	8.67940282236821e-05
162	1	C162_1	174	8.59626194414779e-05	3	0	C	117747	Sphingobacteriia	0.000260382084671046
162	1	C162_1	175	8.59626194414779e-05	3	0	O	200666	Sphingobacteriales	0.000260382084671046
162	1	C162_1	176	8.59626194414779e-05	3	0	F	84566	Sphingobacteriaceae	0.000260382084671046
162	1	C162_1	177	5.73084129609853e-05	2	0	G	28453	Sphingobacterium	0.000173588056447364
162	1	C162_1	178	2.86542064804926e-05	1	1	S	743722	Sphingobacterium sp. 21	8.67940282236821e-05
162	1	C162_1	179	2.86542064804926e-05	1	1	S	1933220	Sphingobacterium sp. B29	8.67940282236821e-05
162	1	C162_1	180	2.86542064804926e-05	1	1	G	84567	Pedobacter	8.67940282236821e-05
162	1	C162_1	181	5.73084129609853e-05	2	0	C	1937959	Saprospiria	0.000173588056447364
162	1	C162_1	182	5.73084129609853e-05	2	0	O	1936988	Saprospirales	0.000173588056447364
162	1	C162_1	183	5.73084129609853e-05	2	0	F	89374	Saprospiraceae	0.000173588056447364
162	1	C162_1	184	5.73084129609853e-05	2	0	G	1007	Saprospira	0.000173588056447364
162	1	C162_1	185	5.73084129609853e-05	2	0	S	1008	Saprospira grandis	0.000173588056447364
162	1	C162_1	187	5.73084129609853e-05	2	0	P	1090	Chlorobi	0.000173588056447364
162	1	C162_1	188	5.73084129609853e-05	2	0	C	191410	Chlorobia	0.000173588056447364
162	1	C162_1	189	5.73084129609853e-05	2	0	O	191411	Chlorobiales	0.000173588056447364
162	1	C162_1	190	5.73084129609853e-05	2	0	F	191412	Chlorobiaceae	0.000173588056447364
162	1	C162_1	191	2.86542064804926e-05	1	0	G	1101	Prosthecochloris	8.67940282236821e-05
162	1	C162_1	192	2.86542064804926e-05	1	1	S	281093	Prosthecochloris sp. GSB1	8.67940282236821e-05
162	1	C162_1	193	2.86542064804926e-05	1	0	G	256319	Chlorobaculum	8.67940282236821e-05
162	1	C162_1	194	2.86542064804926e-05	1	1	S	274537	Chlorobaculum limnaeum	8.67940282236821e-05
162	1	C162_1	195	2.86542064804926e-05	1	0	P	142182	Gemmatimonadetes	8.67940282236821e-05
162	1	C162_1	196	2.86542064804926e-05	1	0	C	219685	Gemmatimonadetes	8.67940282236821e-05
162	1	C162_1	197	2.86542064804926e-05	1	0	O	219686	Gemmatimonadales	8.67940282236821e-05
162	1	C162_1	198	2.86542064804926e-05	1	0	F	219687	Gemmatimonadaceae	8.67940282236821e-05
162	1	C162_1	199	2.86542064804926e-05	1	0	G	173479	Gemmatimonas	8.67940282236821e-05
162	1	C162_1	200	2.86542064804926e-05	1	0	S	173480	Gemmatimonas aurantiaca	8.67940282236821e-05
162	1	C162_1	203	2.20110152500552	76816	1613	P	1239	Firmicutes	6.66717007203036
162	1	C162_1	204	1.98502015393613	69275	11	C	186801	Clostridia	6.01265630519558
162	1	C162_1	205	1.98390263988339	69236	2024	O	186802	Clostridiales	6.00927133809485
162	1	C162_1	206	1.0236715265156	35725	577	F	186803	Lachnospiraceae	3.10071665829104
162	1	C162_1	207	0.507007529465837	17694	0	G	841	Roseburia	1.53573353538983
162	1	C162_1	208	0.507007529465837	17694	0	S	301301	Roseburia hominis	1.53573353538983
162	1	C162_1	210	0.239119353079711	8345	174	G	1506553	Lachnoclostridium	0.724296165526627
162	1	C162_1	211	0.196224005978414	6848	6848	S	208479	Clostridium bolteae	0.594365505275775
162	1	C162_1	212	0.0173357949206981	605	605	S	1834196	Lachnoclostridium sp. YL32	0.0525103870753277
162	1	C162_1	213	0.0149001873698562	520	520	S	1871021	Lachnoclostridium phocaeense	0.0451328946763147
162	1	C162_1	214	0.00346715898413961	121	0	S	84030	Clostridium saccharolyticum	0.0105020774150655
162	1	C162_1	216	0.00126078508514168	44	0	S	66219	Lachnoclostridium phytofermentans	0.00381893724184201
162	1	C162_1	218	0.000945588813856257	33	0	S	29370	Clostridium sphenoides	0.00286420293138151
162	1	C162_1	221	0.175994136203186	6142	0	S	39491	Eubacterium rectale	0.533088921349855
162	1	C162_1	223	0.000286542064804926	10	10	S	712991	Lachnospiraceae bacterium oral taxon 500	0.000867940282236821
162	1	C162_1	224	0.0402878143115727	1406	264	G	572511	Blautia	0.122032403682497
162	1	C162_1	225	0.0167340565846077	584	584	S	1912897	Blautia sp. N6H1-15	0.0506877124826303
162	1	C162_1	226	0.0159603930096344	557	0	S	1322	Blautia hansenii	0.0483442737205909
162	1	C162_1	228	2.86542064804926e-05	1	1	S	1532	Blautia coccoides	8.67940282236821e-05
162	1	C162_1	229	0.0380241319996137	1327	0	G	207244	Anaerostipes	0.115175675452826
162	1	C162_1	230	0.0380241319996137	1327	1327	S	649756	Anaerostipes hadrus	0.115175675452826
162	1	C162_1	231	0.00309465429989321	108	33	G	830	Butyrivibrio	0.00937375504815767
162	1	C162_1	232	0.00120347667218069	42	42	S	831	Butyrivibrio fibrisolvens	0.00364534918539465
162	1	C162_1	233	0.000773663574973301	27	27	S	185008	Butyrivibrio hungatei	0.00234343876203942
162	1	C162_1	234	0.000171925238882956	6	0	S	43305	Butyrivibrio proteoclasticus	0.000520764169342093
162	1	C162_1	236	0.00212041127955646	74	0	G	2039240	Anaerotignum	0.00642275808855248
162	1	C162_1	237	0.00212041127955646	74	0	S	28446	Anaerotignum propionicum	0.00642275808855248
162	1	C162_1	239	0.000888280400895272	31	0	G	1663717	Herbinix	0.00269061487493415
162	1	C162_1	240	0.000888280400895272	31	31	S	1679721	Herbinix luporum	0.00269061487493415
162	1	C162_1	241	0.000315196271285419	11	0	G	698776	Cellulosilyticum	0.000954734310460503
162	1	C162_1	242	0.000315196271285419	11	0	S	29360	Cellulosilyticum lentocellum	0.000954734310460503
162	1	C162_1	244	0.338979262664228	11830	199	F	541000	Ruminococcaceae	1.02677335388616
162	1	C162_1	245	0.242414586824968	8460	0	G	216851	Faecalibacterium	0.734277478772351
162	1	C162_1	246	0.242414586824968	8460	8460	S	853	Faecalibacterium prausnitzii	0.734277478772351
162	1	C162_1	247	0.0830685445869482	2899	56	G	1263	Ruminococcus	0.251615887820454
162	1	C162_1	248	0.0687700955531824	2400	2400	S	1160721	Ruminococcus bicirculans	0.208305667736837
162	1	C162_1	249	0.0121207293412484	423	0	S	1161942	Ruminococcus champanellensis	0.0367138739386175
162	1	C162_1	251	0.000573084129609853	20	0	S	1264	Ruminococcus albus	0.00173588056447364
162	1	C162_1	254	0.00303734588693222	106	106	S	1572656	Ruminococcaceae bacterium CPB6	0.0092001669917103
162	1	C162_1	255	0.00220637389899793	77	8	G	1508657	Ruminiclostridium	0.00668314017322352
162	1	C162_1	256	0.00103155143329774	36	36	S	29343	Clostridium cellulosi	0.00312458501605256
162	1	C162_1	257	0.000343850477765912	12	12	S	1510	Clostridium stercorarium	0.00104152833868419
162	1	C162_1	258	0.000315196271285419	11	11	S	84032	Clostridium thermosuccinogenes	0.000954734310460503
162	1	C162_1	259	0.000200579445363449	7	0	S	288965	Clostridium clariflavum	0.000607558197565775
162	1	C162_1	261	5.73084129609853e-05	2	0	S	1521	Clostridium cellulolyticum	0.000173588056447364
162	1	C162_1	263	2.86542064804926e-05	1	1	S	1515	Ruminiclostridium thermocellum	8.67940282236821e-05
162	1	C162_1	264	0.00120347667218069	42	0	G	253238	Ethanoligenens	0.00364534918539465
162	1	C162_1	265	0.00120347667218069	42	0	S	253239	Ethanoligenens harbinense	0.00364534918539465
162	1	C162_1	267	0.00120347667218069	42	0	G	1637257	Mageeibacillus	0.00364534918539465
162	1	C162_1	268	0.00120347667218069	42	0	S	884684	Mageeibacillus indolicus	0.00364534918539465
162	1	C162_1	270	0.000143271032402463	5	0	G	236752	Fastidiosipila	0.00043397014111841
162	1	C162_1	271	0.000143271032402463	5	5	S	236753	Fastidiosipila sanguinis	0.00043397014111841
162	1	C162_1	273	0.251727203931128	8785	0	G	946234	Flavonifractor	0.762485537945047
162	1	C162_1	274	0.251727203931128	8785	8785	S	292800	Flavonifractor plautii	0.762485537945047
162	1	C162_1	275	0.0469928986280079	1640	0	G	1392389	Intestinimonas	0.142342206286839
162	1	C162_1	276	0.0469928986280079	1640	1640	S	1297617	Intestinimonas butyriciproducens	0.142342206286839
162	1	C162_1	277	0.0172211780947761	601	0	G	2039302	Monoglobus	0.0521632109624329
162	1	C162_1	278	0.0172211780947761	601	601	S	1981510	Monoglobus pectinilyticus	0.0521632109624329
162	1	C162_1	279	0.100089143236361	3493	0	F	186806	Eubacteriaceae	0.303171540585322
162	1	C162_1	280	0.0998026011715559	3483	20	G	1730	Eubacterium	0.302303600303085
162	1	C162_1	281	0.0635263757672522	2217	2217	S	39488	Eubacterium hallii	0.192422360571903
162	1	C162_1	282	0.0248718512250676	868	0	S	39485	Eubacterium eligens	0.0753372164981561
162	1	C162_1	284	0.00994300964873095	347	163	S	1736	Eubacterium limosum	0.0301175277936177
162	1	C162_1	286	0.000888280400895272	31	0	S	29322	Eubacterium cellulosolvens	0.00269061487493415
162	1	C162_1	288	0.000286542064804926	10	4	G	33951	Acetobacterium	0.000867940282236821
162	1	C162_1	289	0.000171925238882956	6	6	S	2184575	Acetobacterium sp. KB-1	0.000520764169342093
162	1	C162_1	290	0.0655321702208867	2287	7	F	186804	Peptostreptococcaceae	0.198497942547561
162	1	C162_1	291	0.0639848430709401	2233	0	G	1870884	Clostridioides	0.193811065023482
162	1	C162_1	292	0.0639848430709401	2233	1791	S	1496	Clostridioides difficile	0.193811065023482
162	1	C162_1	295	0.000916934607375765	32	0	G	1849828	Paeniclostridium	0.00277740890315783
162	1	C162_1	296	0.000916934607375765	32	32	S	1505	Paeniclostridium sordellii	0.00277740890315783
162	1	C162_1	297	0.000143271032402463	5	0	G	44259	Filifactor	0.00043397014111841
162	1	C162_1	298	0.000143271032402463	5	0	S	143361	Filifactor alocis	0.00043397014111841
162	1	C162_1	301	0.000143271032402463	5	5	S	2081703	Peptostreptococcaceae bacterium oral taxon 929	0.00043397014111841
162	1	C162_1	302	8.59626194414779e-05	3	0	G	1481960	Peptoclostridium	0.000260382084671046
162	1	C162_1	303	8.59626194414779e-05	3	0	S	1731	Peptoclostridium acidaminophilum	0.000260382084671046
162	1	C162_1	305	5.73084129609853e-05	2	0	G	186831	Acetoanaerobium	0.000173588056447364
162	1	C162_1	306	5.73084129609853e-05	2	2	S	1511	Acetoanaerobium sticklandii	0.000173588056447364
162	1	C162_1	307	0.0536406745314822	1872	18	F	31979	Clostridiaceae	0.162478420834733
162	1	C162_1	308	0.0394281881171579	1376	0	G	1981033	Mordavella	0.119428582835787
162	1	C162_1	309	0.0394281881171579	1376	1376	S	2086584	Mordavella sp. Marseille-P3756	0.119428582835787
162	1	C162_1	310	0.0132382433939876	462	56	G	1485	Clostridium	0.0400988410393411
162	1	C162_1	311	0.00644719645811085	225	225	S	1042156	Clostridium sp. SY8519	0.0195286563503285
162	1	C162_1	312	0.00189117762771251	66	64	S	1502	Clostridium perfringens	0.00572840586276302
162	1	C162_1	315	0.000859626194414779	30	30	S	46867	Clostridium chauvoei	0.00260382084671046
162	1	C162_1	316	0.000343850477765912	12	10	S	1491	Clostridium botulinum	0.00104152833868419
162	1	C162_1	318	0.000343850477765912	12	10	S	1561	Clostridium baratii	0.00104152833868419
162	1	C162_1	320	0.000200579445363449	7	7	S	1501	Clostridium pasteurianum	0.000607558197565775
162	1	C162_1	321	0.000200579445363449	7	0	S	238834	Clostridium estertheticum	0.000607558197565775
162	1	C162_1	323	0.000200579445363449	7	7	S	1492	Clostridium butyricum	0.000607558197565775
162	1	C162_1	324	0.000200579445363449	7	7	S	1534	Clostridium kluyveri	0.000607558197565775
162	1	C162_1	325	0.000171925238882956	6	6	S	1216932	Clostridium bornimense	0.000520764169342093
162	1	C162_1	326	0.000114616825921971	4	4	S	169679	Clostridium saccharobutylicum	0.000347176112894728
162	1	C162_1	327	0.000114616825921971	4	4	S	29341	Clostridium argentinense	0.000347176112894728
162	1	C162_1	328	8.59626194414779e-05	3	3	S	36745	Clostridium saccharoperbutylacetonicum	0.000260382084671046
162	1	C162_1	329	8.59626194414779e-05	3	3	S	1519	Clostridium tyrobutyricum	0.000260382084671046
162	1	C162_1	330	5.73084129609853e-05	2	0	S	1542	Clostridium novyi	0.000173588056447364
162	1	C162_1	332	5.73084129609853e-05	2	2	S	1494	Clostridium cochlearium	0.000173588056447364
162	1	C162_1	333	5.73084129609853e-05	2	1	S	1520	Clostridium beijerinckii	0.000173588056447364
162	1	C162_1	335	5.73084129609853e-05	2	2	S	394958	Clostridium taeniosporum	0.000173588056447364
162	1	C162_1	336	2.86542064804926e-05	1	1	S	1513	Clostridium tetani	8.67940282236821e-05
162	1	C162_1	337	2.86542064804926e-05	1	1	S	1488	Clostridium acetobutylicum	8.67940282236821e-05
162	1	C162_1	338	2.86542064804926e-05	1	0	S	217159	Clostridium carboxidivorans	8.67940282236821e-05
162	1	C162_1	340	2.86542064804926e-05	1	1	S	1497	Clostridium formicaceticum	8.67940282236821e-05
162	1	C162_1	341	2.86542064804926e-05	1	0	S	1493	Clostridium cellulovorans	8.67940282236821e-05
162	1	C162_1	343	0.000200579445363449	7	2	G	114627	Alkaliphilus	0.000607558197565775
162	1	C162_1	344	0.000143271032402463	5	0	S	461876	Alkaliphilus oremlandii	0.00043397014111841
162	1	C162_1	346	0.000171925238882956	6	6	G	49082	Candidatus Arthromitus	0.000520764169342093
162	1	C162_1	347	8.59626194414779e-05	3	0	G	390805	Geosporobacter	0.000260382084671046
162	1	C162_1	348	8.59626194414779e-05	3	3	S	1424294	Geosporobacter ferrireducens	0.000260382084671046
162	1	C162_1	349	0.0124932340254948	436	0	F	990719	Christensenellaceae	0.0378421963055254
162	1	C162_1	350	0.0124932340254948	436	0	G	990721	Christensenella	0.0378421963055254
162	1	C162_1	351	0.0124932340254948	436	436	S	1805714	Christensenella massiliensis	0.0378421963055254
162	1	C162_1	352	0.00982839282280898	343	0	F	216572	Oscillospiraceae	0.029770351680723
162	1	C162_1	353	0.00982839282280898	343	0	G	459786	Oscillibacter	0.029770351680723
162	1	C162_1	354	0.00982839282280898	343	0	S	351091	Oscillibacter valericigenes	0.029770351680723
162	1	C162_1	357	0.000830971987934287	29	0	F	543314	Clostridiales Family XIII. Incertae Sedis	0.00251702681848678
162	1	C162_1	358	0.000573084129609853	20	14	G	86331	Mogibacterium	0.00173588056447364
162	1	C162_1	359	0.000143271032402463	5	5	S	86332	Mogibacterium pumilum	0.00043397014111841
162	1	C162_1	360	2.86542064804926e-05	1	1	S	114527	Mogibacterium diversum	8.67940282236821e-05
162	1	C162_1	361	0.000257887858324434	9	0	S	143393	Eubacterium sulci	0.000781146254013139
162	1	C162_1	363	0.000114616825921971	4	0	F	539000	Clostridiales Family XVII. Incertae Sedis	0.000347176112894728
162	1	C162_1	364	0.000114616825921971	4	0	G	73918	Thermaerobacter	0.000347176112894728
162	1	C162_1	365	0.000114616825921971	4	0	S	73919	Thermaerobacter marianensis	0.000347176112894728
162	1	C162_1	367	2.86542064804926e-05	1	0	F	543347	Clostridiales Family XVI. Incertae Sedis	8.67940282236821e-05
162	1	C162_1	368	2.86542064804926e-05	1	0	G	178898	Carboxydocella	8.67940282236821e-05
162	1	C162_1	369	2.86542064804926e-05	1	1	S	178899	Carboxydocella thermautotrophica	8.67940282236821e-05
162	1	C162_1	370	0.000745009368492809	26	2	F	186807	Peptococcaceae	0.00225664473381573
162	1	C162_1	371	0.000200579445363449	7	0	G	2282742	Desulfofarcimen	0.000607558197565775
162	1	C162_1	372	0.000200579445363449	7	0	S	58138	Desulfofarcimen acetoxidans	0.000607558197565775
162	1	C162_1	374	0.000114616825921971	4	2	G	1562	Desulfotomaculum	0.000347176112894728
162	1	C162_1	375	2.86542064804926e-05	1	0	S	1564	Desulfotomaculum ruminis	8.67940282236821e-05
162	1	C162_1	377	2.86542064804926e-05	1	1	S	1833852	Desulfotomaculum ferrireducens	8.67940282236821e-05
162	1	C162_1	378	0.000114616825921971	4	0	G	36853	Desulfitobacterium	0.000347176112894728
162	1	C162_1	379	5.73084129609853e-05	2	0	S	142877	Desulfitobacterium metallireducens	0.000173588056447364
162	1	C162_1	381	2.86542064804926e-05	1	0	S	36854	Desulfitobacterium dehalogenans	8.67940282236821e-05
162	1	C162_1	383	2.86542064804926e-05	1	0	S	233055	Desulfitobacterium dichloroeliminans	8.67940282236821e-05
162	1	C162_1	385	8.59626194414779e-05	3	3	G	79206	Desulfosporosinus	0.000260382084671046
162	1	C162_1	386	5.73084129609853e-05	2	0	G	51514	Dehalobacterium	0.000173588056447364
162	1	C162_1	387	5.73084129609853e-05	2	2	S	51515	Dehalobacterium formicoaceticum	0.000173588056447364
162	1	C162_1	388	5.73084129609853e-05	2	0	G	471826	Candidatus Desulforudis	0.000173588056447364
162	1	C162_1	389	5.73084129609853e-05	2	0	S	471827	Candidatus Desulforudis audaxviator	0.000173588056447364
162	1	C162_1	391	2.86542064804926e-05	1	1	G	56112	Dehalobacter	8.67940282236821e-05
162	1	C162_1	392	2.86542064804926e-05	1	0	G	278993	Thermincola	8.67940282236821e-05
162	1	C162_1	393	2.86542064804926e-05	1	0	S	863643	Thermincola potens	8.67940282236821e-05
162	1	C162_1	395	0.000401158890726897	14	0	F	31984	Heliobacteriaceae	0.00121511639513155
162	1	C162_1	396	0.000401158890726897	14	0	G	2697	Heliobacterium	0.00121511639513155
162	1	C162_1	397	0.000401158890726897	14	0	S	35701	Heliobacterium modesticaldum	0.00121511639513155
162	1	C162_1	399	0.000315196271285419	11	9	F	68298	Syntrophomonadaceae	0.000954734310460503
162	1	C162_1	400	2.86542064804926e-05	1	0	G	862	Syntrophomonas	8.67940282236821e-05
162	1	C162_1	401	2.86542064804926e-05	1	0	S	863	Syntrophomonas wolfei	8.67940282236821e-05
162	1	C162_1	404	2.86542064804926e-05	1	0	G	129001	Syntrophothermus	8.67940282236821e-05
162	1	C162_1	405	2.86542064804926e-05	1	0	S	86170	Syntrophothermus lipocalidus	8.67940282236821e-05
162	1	C162_1	407	0.000114616825921971	4	0	F	543349	Symbiobacteriaceae	0.000347176112894728
162	1	C162_1	408	0.000114616825921971	4	0	G	2733	Symbiobacterium	0.000347176112894728
162	1	C162_1	409	0.000114616825921971	4	0	S	2734	Symbiobacterium thermophilum	0.000347176112894728
162	1	C162_1	411	0.000687700955531824	24	2	O	68295	Thermoanaerobacterales	0.00208305667736837
162	1	C162_1	412	0.000315196271285419	11	0	F	543371	Thermoanaerobacterales Family III. Incertae Sedis	0.000954734310460503
162	1	C162_1	413	0.000229233651843941	8	0	G	291988	Thermosediminibacter	0.000694352225789457
162	1	C162_1	414	0.000229233651843941	8	0	S	291990	Thermosediminibacter oceani	0.000694352225789457
162	1	C162_1	416	5.73084129609853e-05	2	1	G	28895	Thermoanaerobacterium	0.000173588056447364
162	1	C162_1	417	2.86542064804926e-05	1	0	S	29329	Thermoanaerobacterium xylanolyticum	8.67940282236821e-05
162	1	C162_1	419	2.86542064804926e-05	1	0	G	44000	Caldicellulosiruptor	8.67940282236821e-05
162	1	C162_1	420	2.86542064804926e-05	1	0	S	413889	Caldicellulosiruptor kronotskyensis	8.67940282236821e-05
162	1	C162_1	422	0.000257887858324434	9	0	F	186814	Thermoanaerobacteraceae	0.000781146254013139
162	1	C162_1	423	8.59626194414779e-05	3	3	G	1754	Thermoanaerobacter	0.000260382084671046
162	1	C162_1	425	2.86542064804926e-05	1	0	G	42837	Ammonifex	8.67940282236821e-05
162	1	C162_1	426	2.86542064804926e-05	1	0	S	42838	Ammonifex degensii	8.67940282236821e-05
162	1	C162_1	428	2.86542064804926e-05	1	0	G	44260	Moorella	8.67940282236821e-05
162	1	C162_1	429	2.86542064804926e-05	1	1	S	1525	Moorella thermoacetica	8.67940282236821e-05
162	1	C162_1	430	5.73084129609853e-05	2	0	G	140458	Thermacetogenium	0.000173588056447364
162	1	C162_1	431	5.73084129609853e-05	2	0	S	85874	Thermacetogenium phaeum	0.000173588056447364
162	1	C162_1	433	2.86542064804926e-05	1	0	G	249529	Caldanaerobacter	8.67940282236821e-05
162	1	C162_1	434	2.86542064804926e-05	1	0	S	911092	Caldanaerobacter subterraneus	8.67940282236821e-05
162	1	C162_1	437	2.86542064804926e-05	1	0	G	499228	Tepidanaerobacter	8.67940282236821e-05
162	1	C162_1	438	2.86542064804926e-05	1	0	S	499229	Tepidanaerobacter acetatoxydans	8.67940282236821e-05
162	1	C162_1	440	5.73084129609853e-05	2	0	F	543372	Thermoanaerobacterales Family IV. Incertae Sedis	0.000173588056447364
162	1	C162_1	441	5.73084129609853e-05	2	0	G	252965	Mahella	0.000173588056447364
162	1	C162_1	442	5.73084129609853e-05	2	0	S	252966	Mahella australiensis	0.000173588056447364
162	1	C162_1	444	0.000114616825921971	4	1	O	53433	Halanaerobiales	0.000347176112894728
162	1	C162_1	445	8.59626194414779e-05	3	0	F	972	Halanaerobiaceae	0.000260382084671046
162	1	C162_1	446	8.59626194414779e-05	3	0	G	32636	Halothermothrix	0.000260382084671046
162	1	C162_1	447	8.59626194414779e-05	3	0	S	31909	Halothermothrix orenii	0.000260382084671046
162	1	C162_1	449	0.0893724700126566	3119	0	C	526524	Erysipelotrichia	0.270710574029664
162	1	C162_1	450	0.0893724700126566	3119	0	O	526525	Erysipelotrichales	0.270710574029664
162	1	C162_1	451	0.0893724700126566	3119	868	F	128827	Erysipelotrichaceae	0.270710574029664
162	1	C162_1	452	0.0536979829444432	1874	0	G	1573534	Faecalitalea	0.16265200889118
162	1	C162_1	453	0.0536979829444432	1874	0	S	39483	Faecalitalea cylindroides	0.16265200889118
162	1	C162_1	455	0.00954185075800405	333	0	G	191303	Turicibacter	0.0289024113984861
162	1	C162_1	456	0.00954185075800405	333	333	S	1712675	Turicibacter sp. H121	0.0289024113984861
162	1	C162_1	459	0.000687700955531824	24	24	S	1834207	Erysipelotrichaceae bacterium I46	0.00208305667736837
162	1	C162_1	460	0.000401158890726897	14	0	G	1505663	Erysipelatoclostridium	0.00121511639513155
162	1	C162_1	461	0.000401158890726897	14	14	S	1522	Clostridium innocuum	0.00121511639513155
162	1	C162_1	462	0.000114616825921971	4	0	G	1729679	Faecalibaculum	0.000347176112894728
162	1	C162_1	463	0.000114616825921971	4	4	S	1702221	Faecalibaculum rodentium	0.000347176112894728
162	1	C162_1	464	5.73084129609853e-05	2	1	G	1647	Erysipelothrix	0.000173588056447364
162	1	C162_1	465	2.86542064804926e-05	1	1	S	1648	Erysipelothrix rhusiopathiae	8.67940282236821e-05
162	1	C162_1	466	0.0741857405779955	2589	6	C	91061	Bacilli	0.224709739071113
162	1	C162_1	467	0.0721512919178805	2518	234	O	186826	Lactobacillales	0.218547363067232
162	1	C162_1	468	0.0580247681229976	2025	7	F	1300	Streptococcaceae	0.175757907152956
162	1	C162_1	469	0.0353879450034084	1235	13	G	1357	Lactococcus	0.107190624856247
162	1	C162_1	470	0.0308319261730101	1076	1062	S	1363	Lactococcus garvieae	0.0933903743686819
162	1	C162_1	473	0.00355312160358109	124	13	S	1358	Lactococcus lactis	0.0107624594997366
162	1	C162_1	483	0.000573084129609853	20	11	S	1364	Lactococcus piscium	0.00173588056447364
162	1	C162_1	485	5.73084129609853e-05	2	2	S	1366	Lactococcus raffinolactis	0.000173588056447364
162	1	C162_1	486	0.0224362436742257	783	77	G	1301	Streptococcus	0.0679597240991431
162	1	C162_1	487	0.0085676077376673	299	299	S	1311	Streptococcus agalactiae	0.0259514144388809
162	1	C162_1	488	0.00320927112581518	112	109	S	1308	Streptococcus thermophilus	0.0097209311610524
162	1	C162_1	491	0.00229233651843941	80	60	S	1304	Streptococcus salivarius	0.00694352225789457
162	1	C162_1	494	0.00134674770458315	47	6	S	1307	Streptococcus suis	0.00407931932651306
162	1	C162_1	498	0.00106020563977823	37	31	S	197614	Streptococcus pasteurianus	0.00321137904427624
162	1	C162_1	500	0.000659046749051331	23	23	S	150055	Streptococcus lutetiensis	0.00199626264914469
162	1	C162_1	502	0.000601738336090346	21	0	S	1336	Streptococcus equi	0.00182267459269732
162	1	C162_1	504	0.000487121510168375	17	17	S	1839799	Streptococcus sp. FDAARGOS_192	0.0014754984798026
162	1	C162_1	505	0.000372504684246404	13	13	S	1326	Streptococcus acidominimus	0.00112832236690787
162	1	C162_1	507	0.000171925238882956	6	0	S	76860	Streptococcus constellatus	0.000520764169342093
162	1	C162_1	509	0.000143271032402463	5	4	S	1328	Streptococcus anginosus	0.00043397014111841
162	1	C162_1	512	0.000257887858324434	9	9	S	1335	Streptococcus equinus	0.000781146254013139
162	1	C162_1	513	0.000229233651843941	8	2	S	1318	Streptococcus parasanguinis	0.000694352225789457
162	1	C162_1	516	0.000171925238882956	6	3	S	28037	Streptococcus mitis	0.000520764169342093
162	1	C162_1	518	0.000114616825921971	4	0	S	45634	Streptococcus cristatus	0.000347176112894728
162	1	C162_1	520	8.59626194414779e-05	3	3	S	1314	Streptococcus pyogenes	0.000260382084671046
162	1	C162_1	521	5.73084129609853e-05	2	2	S	1156433	Streptococcus sp. I-P16	0.000173588056447364
162	1	C162_1	522	5.73084129609853e-05	2	2	S	1759399	Streptococcus sp. A12	0.000173588056447364
162	1	C162_1	523	5.73084129609853e-05	2	2	S	1302	Streptococcus gordonii	0.000173588056447364
162	1	C162_1	524	5.73084129609853e-05	2	2	S	1348	Streptococcus parauberis	0.000173588056447364
162	1	C162_1	525	5.73084129609853e-05	2	2	S	1305	Streptococcus sanguinis	0.000173588056447364
162	1	C162_1	526	2.86542064804926e-05	1	1	S	1349	Streptococcus uberis	8.67940282236821e-05
162	1	C162_1	527	2.86542064804926e-05	1	0	S	59310	Streptococcus macedonicus	8.67940282236821e-05
162	1	C162_1	529	2.86542064804926e-05	1	0	S	1313	Streptococcus pneumoniae	8.67940282236821e-05
162	1	C162_1	531	2.86542064804926e-05	1	1	S	113107	Streptococcus australis	8.67940282236821e-05
162	1	C162_1	532	2.86542064804926e-05	1	0	S	1309	Streptococcus mutans	8.67940282236821e-05
162	1	C162_1	534	2.86542064804926e-05	1	1	S	712633	Streptococcus sp. oral taxon 431	8.67940282236821e-05
162	1	C162_1	535	0.00587411232850099	205	0	F	81852	Enterococcaceae	0.0177927757858548
162	1	C162_1	536	0.00578814970905951	202	3	G	1350	Enterococcus	0.0175323937011838
162	1	C162_1	537	0.00392562628782749	137	115	S	1352	Enterococcus faecium	0.0118907818666444
162	1	C162_1	541	0.00146136453050513	51	51	S	44008	Enterococcus cecorum	0.00442649543940779
162	1	C162_1	542	0.000315196271285419	11	10	S	1351	Enterococcus faecalis	0.000954734310460503
162	1	C162_1	544	5.73084129609853e-05	2	0	G	2737	Vagococcus	0.000173588056447364
162	1	C162_1	545	5.73084129609853e-05	2	2	S	633807	Vagococcus penaei	0.000173588056447364
162	1	C162_1	546	2.86542064804926e-05	1	0	G	51668	Tetragenococcus	8.67940282236821e-05
162	1	C162_1	547	2.86542064804926e-05	1	0	S	51669	Tetragenococcus halophilus	8.67940282236821e-05
162	1	C162_1	549	0.00128943929162217	45	2	F	33958	Lactobacillaceae	0.00390573127006569
162	1	C162_1	550	0.00123213087866118	43	10	G	1578	Lactobacillus	0.00373214321361833
162	1	C162_1	551	0.000372504684246404	13	0	S	1623	Lactobacillus ruminis	0.00112832236690787
162	1	C162_1	553	0.000257887858324434	9	9	S	1601	Lactobacillus agilis	0.000781146254013139
162	1	C162_1	554	8.59626194414779e-05	3	3	S	1590	Lactobacillus plantarum	0.000260382084671046
162	1	C162_1	555	5.73084129609853e-05	2	2	S	1622	Lactobacillus murinus	0.000173588056447364
162	1	C162_1	557	5.73084129609853e-05	2	0	S	1582	Lactobacillus casei	0.000173588056447364
162	1	C162_1	559	2.86542064804926e-05	1	1	S	1587	Lactobacillus helveticus	8.67940282236821e-05
162	1	C162_1	560	2.86542064804926e-05	1	0	S	1579	Lactobacillus acidophilus	8.67940282236821e-05
162	1	C162_1	562	2.86542064804926e-05	1	0	S	1604	Lactobacillus amylovorus	8.67940282236821e-05
162	1	C162_1	564	2.86542064804926e-05	1	1	S	33959	Lactobacillus johnsonii	8.67940282236821e-05
162	1	C162_1	565	0.000171925238882956	6	1	F	81850	Leuconostocaceae	0.000520764169342093
162	1	C162_1	566	0.000114616825921971	4	0	G	1243	Leuconostoc	0.000347176112894728
162	1	C162_1	567	8.59626194414779e-05	3	0	S	33964	Leuconostoc citreum	0.000260382084671046
162	1	C162_1	569	2.86542064804926e-05	1	0	S	1245	Leuconostoc mesenteroides	8.67940282236821e-05
162	1	C162_1	571	2.86542064804926e-05	1	0	G	46255	Weissella	8.67940282236821e-05
162	1	C162_1	572	2.86542064804926e-05	1	1	S	759620	Weissella ceti	8.67940282236821e-05
162	1	C162_1	573	5.73084129609853e-05	2	0	F	186828	Carnobacteriaceae	0.000173588056447364
162	1	C162_1	574	5.73084129609853e-05	2	0	G	191769	Marinilactibacillus	0.000173588056447364
162	1	C162_1	575	5.73084129609853e-05	2	2	S	1911586	Marinilactibacillus sp. 15R	0.000173588056447364
162	1	C162_1	576	2.86542064804926e-05	1	0	F	186827	Aerococcaceae	8.67940282236821e-05
162	1	C162_1	577	2.86542064804926e-05	1	0	G	1375	Aerococcus	8.67940282236821e-05
162	1	C162_1	578	2.86542064804926e-05	1	1	S	1376	Aerococcus urinae	8.67940282236821e-05
162	1	C162_1	579	0.00186252342123202	65	1	O	1385	Bacillales	0.00564161183453934
162	1	C162_1	580	0.000802317781453794	28	0	F	186822	Paenibacillaceae	0.0024302327902631
162	1	C162_1	581	0.000573084129609853	20	6	G	44249	Paenibacillus	0.00173588056447364
162	1	C162_1	582	8.59626194414779e-05	3	3	S	1532905	Paenibacillus sp. CAA11	0.000260382084671046
162	1	C162_1	583	8.59626194414779e-05	3	3	S	2023772	Paenibacillus sp. RUD330	0.000260382084671046
162	1	C162_1	584	5.73084129609853e-05	2	2	S	1464	Paenibacillus larvae	0.000173588056447364
162	1	C162_1	585	5.73084129609853e-05	2	2	S	1566358	Paenibacillus sp. IHBB 10380	0.000173588056447364
162	1	C162_1	586	2.86542064804926e-05	1	1	S	1763538	Paenibacillus crassostreae	8.67940282236821e-05
162	1	C162_1	587	2.86542064804926e-05	1	1	S	1695218	Paenibacillus sp. 32O-W	8.67940282236821e-05
162	1	C162_1	588	2.86542064804926e-05	1	1	S	1619311	Paenibacillus physcomitrellae	8.67940282236821e-05
162	1	C162_1	589	2.86542064804926e-05	1	1	S	1536774	Paenibacillus sp. FSL H7-0357	8.67940282236821e-05
162	1	C162_1	590	0.000229233651843941	8	2	G	55080	Brevibacillus	0.000694352225789457
162	1	C162_1	591	8.59626194414779e-05	3	0	S	1393	Brevibacillus brevis	0.000260382084671046
162	1	C162_1	593	8.59626194414779e-05	3	0	S	1465	Brevibacillus laterosporus	0.000260382084671046
162	1	C162_1	595	0.00042981309720739	15	1	F	186817	Bacillaceae	0.00130191042335523
162	1	C162_1	596	0.000286542064804926	10	0	G	1386	Bacillus	0.000867940282236821
162	1	C162_1	598	5.73084129609853e-05	2	0	S	1396	Bacillus cereus	0.000173588056447364
162	1	C162_1	600	2.86542064804926e-05	1	1	S	1392	Bacillus anthracis	8.67940282236821e-05
162	1	C162_1	601	2.86542064804926e-05	1	1	S	580165	Bacillus cytotoxicus	8.67940282236821e-05
162	1	C162_1	604	5.73084129609853e-05	2	1	S	492670	Bacillus velezensis	0.000173588056447364
162	1	C162_1	606	2.86542064804926e-05	1	1	S	1390	Bacillus amyloliquefaciens	8.67940282236821e-05
162	1	C162_1	607	2.86542064804926e-05	1	0	S	1398	Bacillus coagulans	8.67940282236821e-05
162	1	C162_1	609	2.86542064804926e-05	1	0	S	300825	Bacillus lehensis	8.67940282236821e-05
162	1	C162_1	611	2.86542064804926e-05	1	0	G	29331	Amphibacillus	8.67940282236821e-05
162	1	C162_1	612	2.86542064804926e-05	1	0	S	1449	Amphibacillus xylanus	8.67940282236821e-05
162	1	C162_1	614	2.86542064804926e-05	1	0	G	129337	Geobacillus	8.67940282236821e-05
162	1	C162_1	615	2.86542064804926e-05	1	1	S	1422	Geobacillus stearothermophilus	8.67940282236821e-05
162	1	C162_1	616	2.86542064804926e-05	1	0	G	182709	Oceanobacillus	8.67940282236821e-05
162	1	C162_1	617	2.86542064804926e-05	1	0	S	182710	Oceanobacillus iheyensis	8.67940282236821e-05
162	1	C162_1	619	2.86542064804926e-05	1	0	G	400634	Lysinibacillus	8.67940282236821e-05
162	1	C162_1	620	2.86542064804926e-05	1	1	S	2086577	Lysinibacillus sp. Marseille-P5727	8.67940282236821e-05
162	1	C162_1	621	0.000372504684246404	13	1	F	90964	Staphylococcaceae	0.00112832236690787
162	1	C162_1	622	0.000315196271285419	11	2	G	1279	Staphylococcus	0.000954734310460503
162	1	C162_1	623	0.000114616825921971	4	1	S	1280	Staphylococcus aureus	0.000347176112894728
162	1	C162_1	625	5.73084129609853e-05	2	2	S	246432	Staphylococcus equorum	0.000173588056447364
162	1	C162_1	626	2.86542064804926e-05	1	1	S	214473	Staphylococcus nepalensis	8.67940282236821e-05
162	1	C162_1	627	2.86542064804926e-05	1	1	S	45972	Staphylococcus pasteuri	8.67940282236821e-05
162	1	C162_1	628	2.86542064804926e-05	1	1	S	985002	Staphylococcus argenteus	8.67940282236821e-05
162	1	C162_1	629	2.86542064804926e-05	1	0	G	69965	Macrococcus	8.67940282236821e-05
162	1	C162_1	630	2.86542064804926e-05	1	1	S	1898474	Macrococcus sp. IME1552	8.67940282236821e-05
162	1	C162_1	631	0.000114616825921971	4	0	F	186823	Alicyclobacillaceae	0.000347176112894728
162	1	C162_1	632	0.000114616825921971	4	3	G	432330	Tumebacillus	0.000347176112894728
162	1	C162_1	633	2.86542064804926e-05	1	1	S	1903704	Tumebacillus avium	8.67940282236821e-05
162	1	C162_1	634	5.73084129609853e-05	2	0	F	186818	Planococcaceae	0.000173588056447364
162	1	C162_1	635	5.73084129609853e-05	2	1	G	1569	Sporosarcina	0.000173588056447364
162	1	C162_1	636	2.86542064804926e-05	1	1	S	1571	Sporosarcina ureae	8.67940282236821e-05
162	1	C162_1	637	2.86542064804926e-05	1	0	F	186820	Listeriaceae	8.67940282236821e-05
162	1	C162_1	638	2.86542064804926e-05	1	1	G	1637	Listeria	8.67940282236821e-05
162	1	C162_1	639	2.86542064804926e-05	1	0	F	186824	Thermoactinomycetaceae	8.67940282236821e-05
162	1	C162_1	640	2.86542064804926e-05	1	0	G	292635	Laceyella	8.67940282236821e-05
162	1	C162_1	641	2.86542064804926e-05	1	1	S	2071623	Laceyella sp. FBKL4.010	8.67940282236821e-05
162	1	C162_1	642	0.00335254215821764	117	1	C	909932	Negativicutes	0.0101549013021708
162	1	C162_1	643	0.00280811223508828	98	0	O	1843489	Veillonellales	0.00850581476592085
162	1	C162_1	644	0.00280811223508828	98	0	F	31977	Veillonellaceae	0.00850581476592085
162	1	C162_1	645	0.00146136453050513	51	0	G	906	Megasphaera	0.00442649543940779
162	1	C162_1	646	0.00126078508514168	44	44	S	2144175	Megasphaera sp. AJH120	0.00381893724184201
162	1	C162_1	647	0.000143271032402463	5	1	S	907	Megasphaera elsdenii	0.00043397014111841
162	1	C162_1	649	5.73084129609853e-05	2	2	S	1675036	Megasphaera hexanoica	0.000173588056447364
162	1	C162_1	650	0.00131809349810266	46	1	G	29465	Veillonella	0.00399252529828938
162	1	C162_1	651	0.00126078508514168	44	44	S	29466	Veillonella parvula	0.00381893724184201
162	1	C162_1	652	2.86542064804926e-05	1	1	S	248315	Veillonella rodentium	8.67940282236821e-05
162	1	C162_1	653	2.86542064804926e-05	1	0	G	39948	Dialister	8.67940282236821e-05
162	1	C162_1	654	2.86542064804926e-05	1	1	S	39950	Dialister pneumosintes	8.67940282236821e-05
162	1	C162_1	655	0.000315196271285419	11	0	O	1843488	Acidaminococcales	0.000954734310460503
162	1	C162_1	656	0.000315196271285419	11	0	F	909930	Acidaminococcaceae	0.000954734310460503
162	1	C162_1	657	0.000315196271285419	11	2	G	904	Acidaminococcus	0.000954734310460503
162	1	C162_1	658	0.000200579445363449	7	0	S	187327	Acidaminococcus intestini	0.000607558197565775
162	1	C162_1	660	5.73084129609853e-05	2	0	S	905	Acidaminococcus fermentans	0.000173588056447364
162	1	C162_1	662	0.000200579445363449	7	0	O	909929	Selenomonadales	0.000607558197565775
162	1	C162_1	663	0.000200579445363449	7	0	F	1843491	Selenomonadaceae	0.000607558197565775
162	1	C162_1	664	0.000200579445363449	7	4	G	970	Selenomonas	0.000607558197565775
162	1	C162_1	665	2.86542064804926e-05	1	0	S	971	Selenomonas ruminantium	8.67940282236821e-05
162	1	C162_1	668	2.86542064804926e-05	1	1	S	712538	Selenomonas sp. oral taxon 478	8.67940282236821e-05
162	1	C162_1	669	2.86542064804926e-05	1	1	S	713030	Selenomonas sp. oral taxon 136	8.67940282236821e-05
162	1	C162_1	670	0.00283676644156877	99	0	C	1737404	Tissierellia	0.00859260879414453
162	1	C162_1	671	0.00277945802860779	97	0	O	1737405	Tissierellales	0.00841902073769716
162	1	C162_1	672	0.0027221496156468	95	0	F	1570339	Peptoniphilaceae	0.0082454326812498
162	1	C162_1	673	0.00237829913788089	83	0	G	1161127	Murdochiella	0.00720390434256561
162	1	C162_1	674	0.00237829913788089	83	83	S	1852373	Murdochiella vaginalis	0.00720390434256561
162	1	C162_1	675	0.000171925238882956	6	0	G	165779	Anaerococcus	0.000520764169342093
162	1	C162_1	676	0.000171925238882956	6	0	S	33034	Anaerococcus prevotii	0.000520764169342093
162	1	C162_1	678	5.73084129609853e-05	2	0	G	150022	Finegoldia	0.000173588056447364
162	1	C162_1	679	5.73084129609853e-05	2	0	S	1260	Finegoldia magna	0.000173588056447364
162	1	C162_1	681	5.73084129609853e-05	2	0	G	162289	Peptoniphilus	0.000173588056447364
162	1	C162_1	682	5.73084129609853e-05	2	2	S	1912856	Peptoniphilus sp. ING2-D1G	0.000173588056447364
162	1	C162_1	683	5.73084129609853e-05	2	0	G	543311	Parvimonas	0.000173588056447364
162	1	C162_1	684	5.73084129609853e-05	2	2	S	33033	Parvimonas micra	0.000173588056447364
162	1	C162_1	685	5.73084129609853e-05	2	0	F	2042895	Gottschalkiaceae	0.000173588056447364
162	1	C162_1	686	5.73084129609853e-05	2	0	G	1505664	Gottschalkia	0.000173588056447364
162	1	C162_1	687	5.73084129609853e-05	2	0	S	1556	Gottschalkia acidurici	0.000173588056447364
162	1	C162_1	690	5.73084129609853e-05	2	0	G	1582879	Ezakiella	0.000173588056447364
162	1	C162_1	691	5.73084129609853e-05	2	2	S	1852374	Ezakiella massiliensis	0.000173588056447364
162	1	C162_1	693	5.73084129609853e-05	2	0	G	1930845	Ndongobacter	0.000173588056447364
162	1	C162_1	694	5.73084129609853e-05	2	2	S	1871025	Ndongobacter massiliensis	0.000173588056447364
162	1	C162_1	696	2.86542064804926e-05	1	1	S	243899	endosymbiont 'TC1' of Trimyema compressum	8.67940282236821e-05
162	1	C162_1	697	2.86542064804926e-05	1	0	C	1676648	Limnochordia	8.67940282236821e-05
162	1	C162_1	698	2.86542064804926e-05	1	0	O	1676649	Limnochordales	8.67940282236821e-05
162	1	C162_1	699	2.86542064804926e-05	1	0	F	1676650	Limnochordaceae	8.67940282236821e-05
162	1	C162_1	700	2.86542064804926e-05	1	0	G	1676651	Limnochorda	8.67940282236821e-05
162	1	C162_1	701	2.86542064804926e-05	1	1	S	1555112	Limnochorda pilosa	8.67940282236821e-05
162	1	C162_1	702	0.589101831032448	20559	61	P	201174	Actinobacteria	1.78439842625068
162	1	C162_1	703	0.55781143755575	19467	86	C	84998	Coriobacteriia	1.68961934743042
162	1	C162_1	704	0.412878461177419	14409	70	O	84999	Coriobacteriales	1.25061515267504
162	1	C162_1	705	0.407949937662774	14237	8	F	84107	Coriobacteriaceae	1.23568657982056
162	1	C162_1	706	0.407548778772047	14223	0	G	102106	Collinsella	1.23447146342543
162	1	C162_1	707	0.407548778772047	14223	14223	S	74426	Collinsella aerofaciens	1.23447146342543
162	1	C162_1	709	0.000171925238882956	6	6	S	1531429	Coriobacteriaceae bacterium 68-1-3	0.000520764169342093
162	1	C162_1	710	0.00292272906101025	102	2	F	1643824	Atopobiaceae	0.00885299087881557
162	1	C162_1	711	0.00174790659531005	61	0	G	133925	Olsenella	0.00529443572164461
162	1	C162_1	712	0.000916934607375765	32	32	S	604330	Olsenella umbonata	0.00277740890315783
162	1	C162_1	713	0.000630392542570838	22	0	S	133926	Olsenella uli	0.00190946862092101
162	1	C162_1	715	0.000171925238882956	6	6	S	1805478	Olsenella sp. Marseille-P2300	0.000520764169342093
162	1	C162_1	716	2.86542064804926e-05	1	1	S	712411	Olsenella sp. oral taxon 807	8.67940282236821e-05
162	1	C162_1	717	0.00108885984625872	38	0	G	1935188	Libanicoccus	0.00329817307249992
162	1	C162_1	718	0.00108885984625872	38	38	S	1871022	Libanicoccus massiliensis	0.00329817307249992
162	1	C162_1	719	2.86542064804926e-05	1	0	G	1380	Atopobium	8.67940282236821e-05
162	1	C162_1	720	2.86542064804926e-05	1	0	S	1382	Atopobium parvulum	8.67940282236821e-05
162	1	C162_1	722	0.142468714621009	4972	0	O	1643822	Eggerthellales	0.431539908328147
162	1	C162_1	723	0.142468714621009	4972	25	F	1643826	Eggerthellaceae	0.431539908328147
162	1	C162_1	724	0.125820620655843	4391	2	G	84111	Eggerthella	0.381112577930188
162	1	C162_1	725	0.124072714060533	4330	3201	S	84112	Eggerthella lenta	0.375818142208543
162	1	C162_1	727	0.00169059818234907	59	59	S	502558	Eggerthella sp. YY7918	0.00512084766519724
162	1	C162_1	728	0.0128370845032607	448	24	G	644652	Gordonibacter	0.0388837246442096
162	1	C162_1	729	0.00968512179040651	338	0	S	471189	Gordonibacter pamelaeae	0.0293363815396046
162	1	C162_1	731	0.00166194397586857	58	58	S	1335613	Gordonibacter urolithinfaciens	0.00503405363697356
162	1	C162_1	732	0.000802317781453794	28	28	S	1841863	Gordonibacter massiliensis	0.0024302327902631
162	1	C162_1	733	0.00163328976938808	57	0	G	1981050	Phoenicibacter	0.00494725960874988
162	1	C162_1	734	0.00163328976938808	57	57	S	1944646	Phoenicibacter massiliensis	0.00494725960874988
162	1	C162_1	735	0.00126078508514168	44	0	G	447020	Adlercreutzia	0.00381893724184201
162	1	C162_1	736	0.00126078508514168	44	0	S	446660	Adlercreutzia equolifaciens	0.00381893724184201
162	1	C162_1	738	0.000171925238882956	6	0	G	84108	Slackia	0.000520764169342093
162	1	C162_1	739	0.000171925238882956	6	0	S	84110	Slackia heliotrinireducens	0.000520764169342093
162	1	C162_1	741	2.86542064804926e-05	1	0	G	79603	Denitrobacterium	8.67940282236821e-05
162	1	C162_1	742	2.86542064804926e-05	1	1	S	79604	Denitrobacterium detoxificans	8.67940282236821e-05
162	1	C162_1	743	0.0295424868813879	1031	32	C	1760	Actinobacteria	0.0894846430986162
162	1	C162_1	744	0.0142411406208048	497	0	O	2037	Actinomycetales	0.04313663202717
162	1	C162_1	745	0.0142411406208048	497	0	F	2049	Actinomycetaceae	0.04313663202717
162	1	C162_1	746	0.0140119069689609	489	15	G	1654	Actinomyces	0.0424422798013805
162	1	C162_1	747	0.00894011242191371	312	312	S	544580	Actinomyces oris	0.0270797368057888
162	1	C162_1	748	0.00255022437676385	89	89	S	178339	Actinomyces hongkongensis	0.00772466851190771
162	1	C162_1	749	0.00143271032402463	50	50	S	712122	Actinomyces sp. oral taxon 414	0.0043397014111841
162	1	C162_1	750	0.000343850477765912	12	12	S	52773	Actinomyces meyeri	0.00104152833868419
162	1	C162_1	751	0.000200579445363449	7	7	S	111015	Actinomyces radicidentis	0.000607558197565775
162	1	C162_1	752	5.73084129609853e-05	2	2	S	1852377	Actinomyces pacaensis	0.000173588056447364
162	1	C162_1	753	2.86542064804926e-05	1	1	S	2079536	Actinomyces sp. Z16	8.67940282236821e-05
162	1	C162_1	754	2.86542064804926e-05	1	1	S	2081702	Actinomyces sp. oral taxon 897	8.67940282236821e-05
162	1	C162_1	755	8.59626194414779e-05	3	0	G	2050	Mobiluncus	0.000260382084671046
162	1	C162_1	756	8.59626194414779e-05	3	0	S	2051	Mobiluncus curtisii	0.000260382084671046
162	1	C162_1	758	8.59626194414779e-05	3	0	G	1069494	Trueperella	0.000260382084671046
162	1	C162_1	759	8.59626194414779e-05	3	3	S	1661	Trueperella pyogenes	0.000260382084671046
162	1	C162_1	760	5.73084129609853e-05	2	0	G	1653174	Actinotignum	0.000173588056447364
162	1	C162_1	761	5.73084129609853e-05	2	2	S	2171980	Actinotignum sp. 313	0.000173588056447364
162	1	C162_1	762	0.0097424302033675	340	0	O	85004	Bifidobacteriales	0.0295099695960519
162	1	C162_1	763	0.0097424302033675	340	0	F	31953	Bifidobacteriaceae	0.0295099695960519
162	1	C162_1	764	0.0097424302033675	340	34	G	1678	Bifidobacterium	0.0295099695960519
162	1	C162_1	765	0.00464198144983981	162	112	S	1685	Bifidobacterium breve	0.0140606325722365
162	1	C162_1	771	0.00131809349810266	46	16	S	216816	Bifidobacterium longum	0.00399252529828938
162	1	C162_1	778	0.00114616825921971	40	19	S	1683	Bifidobacterium angulatum	0.00347176112894728
162	1	C162_1	780	0.000659046749051331	23	1	S	1681	Bifidobacterium bifidum	0.00199626264914469
162	1	C162_1	782	0.000315196271285419	11	0	S	630129	Bifidobacterium kashiwanohense	0.000954734310460503
162	1	C162_1	785	0.000229233651843941	8	0	S	28025	Bifidobacterium animalis	0.000694352225789457
162	1	C162_1	788	0.000143271032402463	5	0	S	28026	Bifidobacterium pseudocatenulatum	0.00043397014111841
162	1	C162_1	790	8.59626194414779e-05	3	0	S	1686	Bifidobacterium catenulatum	0.000260382084671046
162	1	C162_1	792	8.59626194414779e-05	3	0	S	33905	Bifidobacterium thermophilum	0.000260382084671046
162	1	C162_1	794	8.59626194414779e-05	3	3	S	1680	Bifidobacterium adolescentis	0.000260382084671046
162	1	C162_1	795	2.86542064804926e-05	1	0	S	1694	Bifidobacterium pseudolongum	8.67940282236821e-05
162	1	C162_1	798	2.86542064804926e-05	1	1	S	1689	Bifidobacterium dentium	8.67940282236821e-05
162	1	C162_1	799	0.00189117762771251	66	2	O	85006	Micrococcales	0.00572840586276302
162	1	C162_1	800	0.00146136453050513	51	0	F	1268	Micrococcaceae	0.00442649543940779
162	1	C162_1	801	0.00126078508514168	44	0	G	32207	Rothia	0.00381893724184201
162	1	C162_1	802	0.00126078508514168	44	31	S	43675	Rothia mucilaginosa	0.00381893724184201
162	1	C162_1	804	0.000114616825921971	4	1	G	1663	Arthrobacter	0.000347176112894728
162	1	C162_1	805	5.73084129609853e-05	2	2	S	1357915	Arthrobacter sp. QXT-31	0.000173588056447364
162	1	C162_1	806	2.86542064804926e-05	1	1	S	1849032	Arthrobacter sp. U41	8.67940282236821e-05
162	1	C162_1	807	2.86542064804926e-05	1	0	G	1645	Renibacterium	8.67940282236821e-05
162	1	C162_1	808	2.86542064804926e-05	1	1	S	1646	Renibacterium salmoninarum	8.67940282236821e-05
162	1	C162_1	809	2.86542064804926e-05	1	1	G	57493	Kocuria	8.67940282236821e-05
162	1	C162_1	810	2.86542064804926e-05	1	0	G	1742989	Glutamicibacter	8.67940282236821e-05
162	1	C162_1	811	2.86542064804926e-05	1	1	S	256701	Glutamicibacter arilaitensis	8.67940282236821e-05
162	1	C162_1	812	0.000171925238882956	6	0	F	85023	Microbacteriaceae	0.000520764169342093
162	1	C162_1	815	2.86542064804926e-05	1	0	G	529881	Candidatus Aquiluna	8.67940282236821e-05
162	1	C162_1	816	2.86542064804926e-05	1	1	S	1855377	Candidatus Aquiluna sp. UB-MaderosW2red	8.67940282236821e-05
162	1	C162_1	817	2.86542064804926e-05	1	0	G	529883	Rhodoluna	8.67940282236821e-05
162	1	C162_1	818	2.86542064804926e-05	1	1	S	529884	Rhodoluna lacicola	8.67940282236821e-05
162	1	C162_1	819	2.86542064804926e-05	1	0	G	33882	Microbacterium	8.67940282236821e-05
162	1	C162_1	820	2.86542064804926e-05	1	1	S	367477	Microbacterium sp. XT11	8.67940282236821e-05
162	1	C162_1	821	2.86542064804926e-05	1	0	G	518733	Microterricola	8.67940282236821e-05
162	1	C162_1	822	2.86542064804926e-05	1	1	S	412690	Microterricola viridarii	8.67940282236821e-05
162	1	C162_1	823	2.86542064804926e-05	1	0	G	190323	Plantibacter	8.67940282236821e-05
162	1	C162_1	824	2.86542064804926e-05	1	1	S	150123	Plantibacter flavus	8.67940282236821e-05
162	1	C162_1	825	2.86542064804926e-05	1	0	G	337004	Microcella	8.67940282236821e-05
162	1	C162_1	826	2.86542064804926e-05	1	1	S	279828	Microcella alkaliphila	8.67940282236821e-05
162	1	C162_1	827	5.73084129609853e-05	2	0	F	85019	Brevibacteriaceae	0.000173588056447364
162	1	C162_1	828	5.73084129609853e-05	2	0	G	1696	Brevibacterium	0.000173588056447364
162	1	C162_1	829	5.73084129609853e-05	2	2	S	1703	Brevibacterium linens	0.000173588056447364
162	1	C162_1	830	5.73084129609853e-05	2	0	F	85020	Dermabacteraceae	0.000173588056447364
162	1	C162_1	831	2.86542064804926e-05	1	0	G	36739	Dermabacter	8.67940282236821e-05
162	1	C162_1	832	2.86542064804926e-05	1	1	S	1630135	Dermabacter vaginalis	8.67940282236821e-05
162	1	C162_1	833	2.86542064804926e-05	1	0	G	43668	Brachybacterium	8.67940282236821e-05
162	1	C162_1	834	2.86542064804926e-05	1	1	S	2017485	Brachybacterium sp. VR2415	8.67940282236821e-05
162	1	C162_1	835	5.73084129609853e-05	2	0	F	125316	Beutenbergiaceae	0.000173588056447364
162	1	C162_1	836	2.86542064804926e-05	1	0	G	84756	Beutenbergia	8.67940282236821e-05
162	1	C162_1	837	2.86542064804926e-05	1	0	S	84757	Beutenbergia cavernae	8.67940282236821e-05
162	1	C162_1	839	2.86542064804926e-05	1	0	G	947525	Miniimonas	8.67940282236821e-05
162	1	C162_1	840	2.86542064804926e-05	1	1	S	2171623	Miniimonas sp. S16	8.67940282236821e-05
162	1	C162_1	841	2.86542064804926e-05	1	1	F	85021	Intrasporangiaceae	8.67940282236821e-05
162	1	C162_1	842	0.00111751405273921	39	2	O	85007	Corynebacteriales	0.0033849671007236
162	1	C162_1	843	0.000343850477765912	12	0	F	1653	Corynebacteriaceae	0.00104152833868419
162	1	C162_1	844	0.000343850477765912	12	1	G	1716	Corynebacterium	0.00104152833868419
162	1	C162_1	845	8.59626194414779e-05	3	0	S	108486	Corynebacterium falsenii	0.000260382084671046
162	1	C162_1	847	5.73084129609853e-05	2	2	S	2080740	Corynebacterium sp. 2183	0.000173588056447364
162	1	C162_1	848	2.86542064804926e-05	1	1	S	161899	Corynebacterium singulare	8.67940282236821e-05
162	1	C162_1	849	2.86542064804926e-05	1	1	S	43770	Corynebacterium striatum	8.67940282236821e-05
162	1	C162_1	850	2.86542064804926e-05	1	0	S	38305	Corynebacterium vitaeruminis	8.67940282236821e-05
162	1	C162_1	852	2.86542064804926e-05	1	0	S	1230998	Corynebacterium frankenforstense	8.67940282236821e-05
162	1	C162_1	854	2.86542064804926e-05	1	1	S	1717	Corynebacterium diphtheriae	8.67940282236821e-05
162	1	C162_1	855	2.86542064804926e-05	1	1	S	1724	Corynebacterium renale	8.67940282236821e-05
162	1	C162_1	856	0.000286542064804926	10	0	F	1762	Mycobacteriaceae	0.000867940282236821
162	1	C162_1	857	0.000257887858324434	9	0	G	1866885	Mycolicibacterium	0.000781146254013139
162	1	C162_1	858	0.000114616825921971	4	4	S	370526	Mycolicibacterium rutilum	0.000347176112894728
162	1	C162_1	859	5.73084129609853e-05	2	0	S	1810	Mycolicibacterium vaccae	0.000173588056447364
162	1	C162_1	861	2.86542064804926e-05	1	0	S	36814	Mycolicibacterium rhodesiae	8.67940282236821e-05
162	1	C162_1	863	2.86542064804926e-05	1	0	S	110539	Mycolicibacterium vanbaalenii	8.67940282236821e-05
162	1	C162_1	865	2.86542064804926e-05	1	1	S	134601	Mycolicibacterium goodii	8.67940282236821e-05
162	1	C162_1	866	2.86542064804926e-05	1	0	G	1763	Mycobacterium	8.67940282236821e-05
162	1	C162_1	868	0.000257887858324434	9	0	F	85025	Nocardiaceae	0.000781146254013139
162	1	C162_1	869	0.000171925238882956	6	0	G	1817	Nocardia	0.000520764169342093
162	1	C162_1	870	0.000143271032402463	5	5	S	134962	Nocardia soli	0.00043397014111841
162	1	C162_1	871	2.86542064804926e-05	1	0	S	37330	Nocardia nova	8.67940282236821e-05
162	1	C162_1	873	8.59626194414779e-05	3	2	G	1827	Rhodococcus	0.000260382084671046
162	1	C162_1	874	2.86542064804926e-05	1	1	S	1653479	Rhodococcus sp. PBTS 2	8.67940282236821e-05
162	1	C162_1	875	5.73084129609853e-05	2	0	F	85026	Gordoniaceae	0.000173588056447364
162	1	C162_1	876	5.73084129609853e-05	2	0	G	2053	Gordonia	0.000173588056447364
162	1	C162_1	877	5.73084129609853e-05	2	2	S	2059875	Gordonia sp. YC-JH1	0.000173588056447364
162	1	C162_1	878	5.73084129609853e-05	2	0	F	316606	Segniliparaceae	0.000173588056447364
162	1	C162_1	879	5.73084129609853e-05	2	0	G	286801	Segniliparus	0.000173588056447364
162	1	C162_1	880	5.73084129609853e-05	2	0	S	286802	Segniliparus rotundus	0.000173588056447364
162	1	C162_1	882	2.86542064804926e-05	1	0	F	85029	Dietziaceae	8.67940282236821e-05
162	1	C162_1	883	2.86542064804926e-05	1	0	G	37914	Dietzia	8.67940282236821e-05
162	1	C162_1	884	2.86542064804926e-05	1	1	S	499555	Dietzia timorensis	8.67940282236821e-05
162	1	C162_1	886	2.86542064804926e-05	1	0	G	1847725	Lawsonella	8.67940282236821e-05
162	1	C162_1	887	2.86542064804926e-05	1	1	S	1528099	Lawsonella clevelandensis	8.67940282236821e-05
162	1	C162_1	888	0.000716355162012316	25	1	O	85009	Propionibacteriales	0.00216985070559205
162	1	C162_1	889	0.000573084129609853	20	0	F	31957	Propionibacteriaceae	0.00173588056447364
162	1	C162_1	890	0.000257887858324434	9	0	G	203133	Propionimicrobium	0.000781146254013139
162	1	C162_1	891	0.000257887858324434	9	9	S	1871034	Propionimicrobium sp. Marseille-P3275	0.000781146254013139
162	1	C162_1	892	0.000114616825921971	4	1	G	72763	Tessaracoccus	0.000347176112894728
162	1	C162_1	893	8.59626194414779e-05	3	3	S	1332264	Tessaracoccus aquimaris	0.000260382084671046
162	1	C162_1	894	0.000114616825921971	4	0	G	1912216	Cutibacterium	0.000347176112894728
162	1	C162_1	895	8.59626194414779e-05	3	3	S	1747	Cutibacterium acnes	0.000260382084671046
162	1	C162_1	896	2.86542064804926e-05	1	0	S	33010	Cutibacterium avidum	8.67940282236821e-05
162	1	C162_1	898	5.73084129609853e-05	2	0	G	1912217	Pseudopropionibacterium	0.000173588056447364
162	1	C162_1	899	5.73084129609853e-05	2	0	S	1750	Pseudopropionibacterium propionicum	0.000173588056447364
162	1	C162_1	901	2.86542064804926e-05	1	0	G	1743	Propionibacterium	8.67940282236821e-05
162	1	C162_1	902	2.86542064804926e-05	1	1	S	1744	Propionibacterium freudenreichii	8.67940282236821e-05
162	1	C162_1	903	0.000114616825921971	4	0	F	85015	Nocardioidaceae	0.000347176112894728
162	1	C162_1	904	5.73084129609853e-05	2	0	G	117156	Actinopolymorpha	0.000173588056447364
162	1	C162_1	905	5.73084129609853e-05	2	2	S	117157	Actinopolymorpha singaporensis	0.000173588056447364
162	1	C162_1	906	2.86542064804926e-05	1	0	G	1839	Nocardioides	8.67940282236821e-05
162	1	C162_1	907	2.86542064804926e-05	1	0	S	450734	Nocardioides dokdonensis	8.67940282236821e-05
162	1	C162_1	909	2.86542064804926e-05	1	0	G	2040	Aeromicrobium	8.67940282236821e-05
162	1	C162_1	910	2.86542064804926e-05	1	1	S	1736691	Aeromicrobium choanae	8.67940282236821e-05
162	1	C162_1	911	0.000315196271285419	11	0	O	85010	Pseudonocardiales	0.000954734310460503
162	1	C162_1	912	0.000315196271285419	11	0	F	2070	Pseudonocardiaceae	0.000954734310460503
162	1	C162_1	913	0.000229233651843941	8	2	G	65496	Actinoalloteichus	0.000694352225789457
162	1	C162_1	914	0.000143271032402463	5	5	S	2072503	Actinoalloteichus sp. AHMU CJ021	0.00043397014111841
162	1	C162_1	915	2.86542064804926e-05	1	1	S	1470176	Actinoalloteichus hoggarensis	8.67940282236821e-05
162	1	C162_1	916	5.73084129609853e-05	2	1	G	1847	Pseudonocardia	0.000173588056447364
162	1	C162_1	917	2.86542064804926e-05	1	1	S	1641402	Pseudonocardia sp. HH130629-09	8.67940282236821e-05
162	1	C162_1	918	2.86542064804926e-05	1	0	G	1813	Amycolatopsis	8.67940282236821e-05
162	1	C162_1	919	2.86542064804926e-05	1	1	S	1804986	Amycolatopsis albispora	8.67940282236821e-05
162	1	C162_1	920	0.000286542064804926	10	0	O	85011	Streptomycetales	0.000867940282236821
162	1	C162_1	921	0.000286542064804926	10	0	F	2062	Streptomycetaceae	0.000867940282236821
162	1	C162_1	922	0.000286542064804926	10	2	G	1883	Streptomyces	0.000867940282236821
162	1	C162_1	923	2.86542064804926e-05	1	0	S	29303	Streptomyces cattleya	8.67940282236821e-05
162	1	C162_1	925	2.86542064804926e-05	1	1	S	1616117	Streptomyces formicae	8.67940282236821e-05
162	1	C162_1	926	2.86542064804926e-05	1	1	S	553510	Streptomyces gilvosporeus	8.67940282236821e-05
162	1	C162_1	927	2.86542064804926e-05	1	0	S	68570	Streptomyces albulus	8.67940282236821e-05
162	1	C162_1	929	2.86542064804926e-05	1	1	S	40318	Streptomyces nodosus	8.67940282236821e-05
162	1	C162_1	930	2.86542064804926e-05	1	1	S	1262452	Streptomyces sp. 769	8.67940282236821e-05
162	1	C162_1	931	2.86542064804926e-05	1	1	S	1915	Streptomyces lincolnensis	8.67940282236821e-05
162	1	C162_1	932	2.86542064804926e-05	1	1	S	1940	Streptomyces albireticuli	8.67940282236821e-05
162	1	C162_1	933	0.000114616825921971	4	0	O	85012	Streptosporangiales	0.000347176112894728
162	1	C162_1	934	0.000114616825921971	4	0	F	2004	Streptosporangiaceae	0.000347176112894728
162	1	C162_1	935	0.000114616825921971	4	0	G	2000	Streptosporangium	0.000347176112894728
162	1	C162_1	936	5.73084129609853e-05	2	0	S	2001	Streptosporangium roseum	0.000173588056447364
162	1	C162_1	938	5.73084129609853e-05	2	2	S	2202249	Streptosporangium sp. 'caverna'	0.000173588056447364
162	1	C162_1	939	0.000114616825921971	4	0	O	85013	Frankiales	0.000347176112894728
162	1	C162_1	940	0.000114616825921971	4	0	F	74712	Frankiaceae	0.000347176112894728
162	1	C162_1	941	0.000114616825921971	4	0	G	1854	Frankia	0.000347176112894728
162	1	C162_1	942	8.59626194414779e-05	3	3	S	298654	Frankia inefficax	0.000260382084671046
162	1	C162_1	943	2.86542064804926e-05	1	1	S	656024	Frankia symbiont of Datisca glomerata	8.67940282236821e-05
162	1	C162_1	944	2.86542064804926e-05	1	0	O	2039638	Candidatus Nanopelagicales	8.67940282236821e-05
162	1	C162_1	945	2.86542064804926e-05	1	0	F	2162846	Candidatus Nanopelagicaceae	8.67940282236821e-05
162	1	C162_1	946	2.86542064804926e-05	1	1	G	622681	Candidatus Planktophila	8.67940282236821e-05
162	1	C162_1	947	2.86542064804926e-05	1	0	O	1643683	Acidothermales	8.67940282236821e-05
162	1	C162_1	948	2.86542064804926e-05	1	0	F	85032	Acidothermaceae	8.67940282236821e-05
162	1	C162_1	949	2.86542064804926e-05	1	0	G	28048	Acidothermus	8.67940282236821e-05
162	1	C162_1	950	2.86542064804926e-05	1	0	S	28049	Acidothermus cellulolyticus	8.67940282236821e-05
162	1	C162_1	952	2.86542064804926e-05	1	0	O	414714	Catenulisporales	8.67940282236821e-05
162	1	C162_1	953	2.86542064804926e-05	1	0	F	414877	Catenulisporaceae	8.67940282236821e-05
162	1	C162_1	954	2.86542064804926e-05	1	0	G	414878	Catenulispora	8.67940282236821e-05
162	1	C162_1	955	2.86542064804926e-05	1	0	S	304895	Catenulispora acidiphila	8.67940282236821e-05
162	1	C162_1	987	0.00114616825921971	40	0	P	200795	Chloroflexi	0.00347176112894728
162	1	C162_1	988	0.00103155143329774	36	0	C	301297	Dehalococcoidia	0.00312458501605256
162	1	C162_1	989	0.00103155143329774	36	0	O	1202465	Dehalococcoidales	0.00312458501605256
162	1	C162_1	990	0.00103155143329774	36	0	F	1202464	Dehalococcoidaceae	0.00312458501605256
162	1	C162_1	991	0.00103155143329774	36	0	G	61434	Dehalococcoides	0.00312458501605256
162	1	C162_1	992	0.00103155143329774	36	7	S	61435	Dehalococcoides mccartyi	0.00312458501605256
162	1	C162_1	994	8.59626194414779e-05	3	0	C	32061	Chloroflexia	0.000260382084671046
162	1	C162_1	995	8.59626194414779e-05	3	0	O	32064	Chloroflexales	0.000260382084671046
162	1	C162_1	997	5.73084129609853e-05	2	0	F	1106	Chloroflexaceae	0.000173588056447364
162	1	C162_1	998	5.73084129609853e-05	2	0	G	1107	Chloroflexus	0.000173588056447364
162	1	C162_1	999	5.73084129609853e-05	2	2	S	1108	Chloroflexus aurantiacus	0.000173588056447364
162	1	C162_1	1001	2.86542064804926e-05	1	0	F	1508635	Roseiflexaceae	8.67940282236821e-05
162	1	C162_1	1002	2.86542064804926e-05	1	0	G	120961	Roseiflexus	8.67940282236821e-05
162	1	C162_1	1003	2.86542064804926e-05	1	0	S	120962	Roseiflexus castenholzii	8.67940282236821e-05
162	1	C162_1	1005	2.86542064804926e-05	1	0	C	292625	Anaerolineae	8.67940282236821e-05
162	1	C162_1	1006	2.86542064804926e-05	1	0	O	292629	Anaerolineales	8.67940282236821e-05
162	1	C162_1	1007	2.86542064804926e-05	1	0	F	292628	Anaerolineaceae	8.67940282236821e-05
162	1	C162_1	1008	2.86542064804926e-05	1	0	G	2019482	Brevefilum	8.67940282236821e-05
162	1	C162_1	1009	2.86542064804926e-05	1	1	S	1986204	Brevefilum fermentans	8.67940282236821e-05
162	1	C162_1	1011	0.000343850477765912	12	1	P	1117	Cyanobacteria	0.00104152833868419
162	1	C162_1	1012	0.000286542064804926	10	0	O	1890424	Synechococcales	0.000867940282236821
162	1	C162_1	1013	0.000286542064804926	10	0	F	1890426	Synechococcaceae	0.000867940282236821
162	1	C162_1	1014	0.000229233651843941	8	0	G	1129	Synechococcus	0.000694352225789457
162	1	C162_1	1015	0.000200579445363449	7	7	S	321327	Synechococcus sp. JA-3-3Ab	0.000607558197565775
162	1	C162_1	1016	2.86542064804926e-05	1	1	S	374981	Synechococcus sp. PCC 7003	8.67940282236821e-05
162	1	C162_1	1017	5.73084129609853e-05	2	1	G	146785	Thermosynechococcus	0.000173588056447364
162	1	C162_1	1018	2.86542064804926e-05	1	0	S	146786	Thermosynechococcus elongatus	8.67940282236821e-05
162	1	C162_1	1020	2.86542064804926e-05	1	0	O	1161	Nostocales	8.67940282236821e-05
162	1	C162_1	1021	2.86542064804926e-05	1	1	F	1162	Nostocaceae	8.67940282236821e-05
162	1	C162_1	1022	0.000171925238882956	6	0	P	544448	Tenericutes	0.000520764169342093
162	1	C162_1	1023	0.000171925238882956	6	0	C	31969	Mollicutes	0.000520764169342093
162	1	C162_1	1024	0.000143271032402463	5	0	O	186328	Entomoplasmatales	0.00043397014111841
162	1	C162_1	1025	0.000114616825921971	4	0	F	2131	Spiroplasmataceae	0.000347176112894728
162	1	C162_1	1026	0.000114616825921971	4	1	G	2132	Spiroplasma	0.000347176112894728
162	1	C162_1	1027	8.59626194414779e-05	3	0	S	2136	Spiroplasma monobiae	0.000260382084671046
162	1	C162_1	1029	2.86542064804926e-05	1	0	F	33925	Entomoplasmataceae	8.67940282236821e-05
162	1	C162_1	1030	2.86542064804926e-05	1	0	G	46238	Entomoplasma	8.67940282236821e-05
162	1	C162_1	1031	2.86542064804926e-05	1	1	S	81459	Entomoplasma melaleucae	8.67940282236821e-05
162	1	C162_1	1032	2.86542064804926e-05	1	0	O	2085	Mycoplasmatales	8.67940282236821e-05
162	1	C162_1	1033	2.86542064804926e-05	1	0	F	2092	Mycoplasmataceae	8.67940282236821e-05
162	1	C162_1	1034	2.86542064804926e-05	1	1	G	2093	Mycoplasma	8.67940282236821e-05
162	1	C162_1	1035	0.170148678081165	5938	69	P	1224	Proteobacteria	0.515382939592224
162	1	C162_1	1037	0.0838995165748825	2928	6	C	28221	Deltaproteobacteria	0.254132914638941
162	1	C162_1	1038	0.0833264324452726	2908	1	O	213115	Desulfovibrionales	0.252397034074468
162	1	C162_1	1039	0.0832977782387921	2907	0	F	194924	Desulfovibrionaceae	0.252310240046244
162	1	C162_1	1040	0.0828106567286237	2890	17	G	872	Desulfovibrio	0.250834741566441
162	1	C162_1	1041	0.0818077595018065	2855	2855	S	901	Desulfovibrio piger	0.247796950578612
162	1	C162_1	1042	0.000200579445363449	7	7	S	644968	Desulfovibrio sp. FW1012B	0.000607558197565775
162	1	C162_1	1043	0.000114616825921971	4	0	S	184917	Desulfovibrio magneticus	0.000347176112894728
162	1	C162_1	1045	8.59626194414779e-05	3	3	S	44742	Desulfovibrio fairfieldensis	0.000260382084671046
162	1	C162_1	1046	2.86542064804926e-05	1	0	S	879	Desulfovibrio gigas	8.67940282236821e-05
162	1	C162_1	1048	2.86542064804926e-05	1	0	S	881	Desulfovibrio vulgaris	8.67940282236821e-05
162	1	C162_1	1050	2.86542064804926e-05	1	0	S	58180	Desulfovibrio alaskensis	8.67940282236821e-05
162	1	C162_1	1052	2.86542064804926e-05	1	1	S	631220	Desulfovibrio sp. G11	8.67940282236821e-05
162	1	C162_1	1053	0.000458467303687882	16	0	G	41707	Lawsonia	0.00138870445157891
162	1	C162_1	1054	0.000458467303687882	16	16	S	29546	Lawsonia intracellularis	0.00138870445157891
162	1	C162_1	1055	2.86542064804926e-05	1	0	G	2035811	Pseudodesulfovibrio	8.67940282236821e-05
162	1	C162_1	1056	2.86542064804926e-05	1	0	S	182210	Pseudodesulfovibrio aespoeensis	8.67940282236821e-05
162	1	C162_1	1058	0.000143271032402463	5	0	O	29	Myxococcales	0.00043397014111841
162	1	C162_1	1060	0.000114616825921971	4	0	F	31	Myxococcaceae	0.000347176112894728
162	1	C162_1	1061	0.000114616825921971	4	4	G	32	Myxococcus	0.000347176112894728
162	1	C162_1	1062	2.86542064804926e-05	1	0	F	39	Archangiaceae	8.67940282236821e-05
162	1	C162_1	1063	2.86542064804926e-05	1	0	G	42	Cystobacter	8.67940282236821e-05
162	1	C162_1	1064	2.86542064804926e-05	1	1	S	43	Cystobacter fuscus	8.67940282236821e-05
162	1	C162_1	1065	0.000114616825921971	4	0	O	213118	Desulfobacterales	0.000347176112894728
162	1	C162_1	1066	8.59626194414779e-05	3	0	F	213119	Desulfobacteraceae	0.000260382084671046
162	1	C162_1	1067	5.73084129609853e-05	2	0	G	218207	Desulfatibacillum	0.000173588056447364
162	1	C162_1	1068	5.73084129609853e-05	2	0	S	259354	Desulfatibacillum alkenivorans	0.000173588056447364
162	1	C162_1	1070	2.86542064804926e-05	1	0	G	896	Desulfococcus	8.67940282236821e-05
162	1	C162_1	1071	2.86542064804926e-05	1	0	S	181663	Desulfococcus oleovorans	8.67940282236821e-05
162	1	C162_1	1073	2.86542064804926e-05	1	0	F	213121	Desulfobulbaceae	8.67940282236821e-05
162	1	C162_1	1074	2.86542064804926e-05	1	0	G	427922	Desulfurivibrio	8.67940282236821e-05
162	1	C162_1	1075	2.86542064804926e-05	1	0	S	427923	Desulfurivibrio alkaliphilus	8.67940282236821e-05
162	1	C162_1	1077	8.59626194414779e-05	3	1	O	69541	Desulfuromonadales	0.000260382084671046
162	1	C162_1	1078	5.73084129609853e-05	2	0	F	213422	Geobacteraceae	0.000173588056447364
162	1	C162_1	1079	5.73084129609853e-05	2	0	G	28231	Geobacter	0.000173588056447364
162	1	C162_1	1080	2.86542064804926e-05	1	1	S	35554	Geobacter sulfurreducens	8.67940282236821e-05
162	1	C162_1	1081	2.86542064804926e-05	1	0	S	1203471	Geobacter daltonii	8.67940282236821e-05
162	1	C162_1	1083	2.86542064804926e-05	1	0	O	453227	Desulfarculales	8.67940282236821e-05
162	1	C162_1	1084	2.86542064804926e-05	1	0	F	453228	Desulfarculaceae	8.67940282236821e-05
162	1	C162_1	1085	2.86542064804926e-05	1	0	G	453229	Desulfarculus	8.67940282236821e-05
162	1	C162_1	1086	2.86542064804926e-05	1	0	S	453230	Desulfarculus baarsii	8.67940282236821e-05
162	1	C162_1	1088	2.86542064804926e-05	1	0	F	1902584	Candidatus Desulfofervidaceae	8.67940282236821e-05
162	1	C162_1	1089	2.86542064804926e-05	1	0	G	1902583	Candidatus Desulfofervidus	8.67940282236821e-05
162	1	C162_1	1090	2.86542064804926e-05	1	1	S	1621989	Candidatus Desulfofervidus auxilii	8.67940282236821e-05
162	1	C162_1	1091	0.0162755892809198	568	0	C	29547	Epsilonproteobacteria	0.0492990080310514
162	1	C162_1	1092	0.0162469350744393	567	0	O	213849	Campylobacterales	0.0492122140028277
162	1	C162_1	1093	0.0161036640420369	562	0	F	72294	Campylobacteraceae	0.0487782438617093
162	1	C162_1	1094	0.0153873088800246	537	19	G	194	Campylobacter	0.0466083931561173
162	1	C162_1	1095	0.0118914956894044	415	233	S	197	Campylobacter jejuni	0.0360195217128281
162	1	C162_1	1098	0.00292272906101025	102	102	S	195	Campylobacter coli	0.00885299087881557
162	1	C162_1	1099	2.86542064804926e-05	1	0	S	199	Campylobacter concisus	8.67940282236821e-05
162	1	C162_1	1101	0.000716355162012316	25	0	G	28196	Arcobacter	0.00216985070559205
162	1	C162_1	1102	0.000659046749051331	23	3	S	28197	Arcobacter butzleri	0.00199626264914469
162	1	C162_1	1105	5.73084129609853e-05	2	0	S	28199	Arcobacter nitrofigilis	0.000173588056447364
162	1	C162_1	1107	0.000114616825921971	4	0	F	72293	Helicobacteraceae	0.000347176112894728
162	1	C162_1	1108	0.000114616825921971	4	2	G	209	Helicobacter	0.000347176112894728
162	1	C162_1	1109	5.73084129609853e-05	2	2	S	210	Helicobacter pylori	0.000173588056447364
162	1	C162_1	1111	2.86542064804926e-05	1	0	G	269260	Nitratifractor	8.67940282236821e-05
162	1	C162_1	1112	2.86542064804926e-05	1	0	S	269261	Nitratifractor salsuginis	8.67940282236821e-05
162	1	C162_1	1115	2.86542064804926e-05	1	0	G	265570	Sulfurovum	8.67940282236821e-05
162	1	C162_1	1116	2.86542064804926e-05	1	1	S	387093	Sulfurovum sp. NBC37-1	8.67940282236821e-05
162	1	C162_1	1117	0.0618644317913836	2159	16	C	1236	Gammaproteobacteria	0.18738830693493
162	1	C162_1	1118	0.0554458895397533	1935	12	O	91347	Enterobacterales	0.167946444612825
162	1	C162_1	1119	0.05467222596478	1908	732	F	543	Enterobacteriaceae	0.165603005850785
162	1	C162_1	1120	0.0328377206266446	1146	46	G	561	Escherichia	0.0994659563443397
162	1	C162_1	1121	0.031347701889659	1094	1084	S	562	Escherichia coli	0.0949526668767082
162	1	C162_1	1130	0.000114616825921971	4	4	S	208962	Escherichia albertii	0.000347176112894728
162	1	C162_1	1131	5.73084129609853e-05	2	2	S	564	Escherichia fergusonii	0.000173588056447364
162	1	C162_1	1132	0.000257887858324434	9	0	G	544	Citrobacter	0.000781146254013139
162	1	C162_1	1134	8.59626194414779e-05	3	3	S	57706	Citrobacter braakii	0.000260382084671046
162	1	C162_1	1135	8.59626194414779e-05	3	3	S	67827	Citrobacter werkmanii	0.000260382084671046
162	1	C162_1	1136	2.86542064804926e-05	1	0	S	546	Citrobacter freundii	8.67940282236821e-05
162	1	C162_1	1138	2.86542064804926e-05	1	1	S	2077147	Citrobacter freundii complex sp. CFNIH3	8.67940282236821e-05
162	1	C162_1	1139	0.000171925238882956	6	0	G	590	Salmonella	0.000520764169342093
162	1	C162_1	1140	0.000171925238882956	6	6	S	28901	Salmonella enterica	0.000520764169342093
162	1	C162_1	1141	8.59626194414779e-05	3	0	G	620	Shigella	0.000260382084671046
162	1	C162_1	1142	8.59626194414779e-05	3	0	S	622	Shigella dysenteriae	0.000260382084671046
162	1	C162_1	1144	5.73084129609853e-05	2	0	G	547	Enterobacter	0.000173588056447364
162	1	C162_1	1146	2.86542064804926e-05	1	1	S	550	Enterobacter cloacae	8.67940282236821e-05
162	1	C162_1	1147	2.86542064804926e-05	1	1	S	2027919	Enterobacter cloacae complex sp.	8.67940282236821e-05
162	1	C162_1	1148	5.73084129609853e-05	2	0	G	1330545	Lelliottia	0.000173588056447364
162	1	C162_1	1149	2.86542064804926e-05	1	1	S	61646	Lelliottia amnigena	8.67940282236821e-05
162	1	C162_1	1150	2.86542064804926e-05	1	1	S	2153385	Lelliottia sp. WB101	8.67940282236821e-05
162	1	C162_1	1154	2.86542064804926e-05	1	0	G	568987	Candidatus Hamiltonella	8.67940282236821e-05
162	1	C162_1	1155	2.86542064804926e-05	1	1	S	138072	Candidatus Hamiltonella defensa	8.67940282236821e-05
162	1	C162_1	1156	2.86542064804926e-05	1	0	G	1335483	Shimwellia	8.67940282236821e-05
162	1	C162_1	1157	2.86542064804926e-05	1	0	S	563	Shimwellia blattae	8.67940282236821e-05
162	1	C162_1	1159	2.86542064804926e-05	1	1	G	1330547	Kosakonia	8.67940282236821e-05
162	1	C162_1	1160	2.86542064804926e-05	1	0	G	1330546	Pluralibacter	8.67940282236821e-05
162	1	C162_1	1161	2.86542064804926e-05	1	1	S	61647	Pluralibacter gergoviae	8.67940282236821e-05
162	1	C162_1	1162	2.86542064804926e-05	1	0	G	413496	Cronobacter	8.67940282236821e-05
162	1	C162_1	1163	2.86542064804926e-05	1	0	S	1163710	Cronobacter condimenti	8.67940282236821e-05
162	1	C162_1	1165	2.86542064804926e-05	1	0	G	401618	Candidatus Riesia	8.67940282236821e-05
162	1	C162_1	1166	2.86542064804926e-05	1	1	S	401619	Candidatus Riesia pediculicola	8.67940282236821e-05
162	1	C162_1	1167	2.86542064804926e-05	1	0	G	83654	Leclercia	8.67940282236821e-05
162	1	C162_1	1168	2.86542064804926e-05	1	1	S	1920116	Leclercia sp. LSNIH3	8.67940282236821e-05
162	1	C162_1	1169	2.86542064804926e-05	1	0	G	570	Klebsiella	8.67940282236821e-05
162	1	C162_1	1170	2.86542064804926e-05	1	1	S	2026240	Klebsiella quasivariicola	8.67940282236821e-05
162	1	C162_1	1171	0.000114616825921971	4	0	F	1903411	Yersiniaceae	0.000347176112894728
162	1	C162_1	1172	0.000114616825921971	4	1	G	613	Serratia	0.000347176112894728
162	1	C162_1	1173	5.73084129609853e-05	2	0	S	82996	Serratia plymuthica	0.000173588056447364
162	1	C162_1	1175	2.86542064804926e-05	1	1	S	671990	Serratia sp. FGI94	8.67940282236821e-05
162	1	C162_1	1176	0.000114616825921971	4	0	F	1903414	Morganellaceae	0.000347176112894728
162	1	C162_1	1177	8.59626194414779e-05	3	0	G	581	Morganella	0.000260382084671046
162	1	C162_1	1178	8.59626194414779e-05	3	3	S	582	Morganella morganii	0.000260382084671046
162	1	C162_1	1179	2.86542064804926e-05	1	0	G	626	Xenorhabdus	8.67940282236821e-05
162	1	C162_1	1180	2.86542064804926e-05	1	1	S	628	Xenorhabdus nematophila	8.67940282236821e-05
162	1	C162_1	1181	8.59626194414779e-05	3	1	F	1903409	Erwiniaceae	0.000260382084671046
162	1	C162_1	1182	5.73084129609853e-05	2	0	G	53335	Pantoea	0.000173588056447364
162	1	C162_1	1183	2.86542064804926e-05	1	1	S	553	Pantoea ananatis	8.67940282236821e-05
162	1	C162_1	1184	2.86542064804926e-05	1	1	S	1484158	Pantoea sp. PSNIH1	8.67940282236821e-05
162	1	C162_1	1186	5.73084129609853e-05	2	0	G	702	Plesiomonas	0.000173588056447364
162	1	C162_1	1187	5.73084129609853e-05	2	2	S	703	Plesiomonas shigelloides	0.000173588056447364
162	1	C162_1	1188	2.86542064804926e-05	1	0	F	1903410	Pectobacteriaceae	8.67940282236821e-05
162	1	C162_1	1189	2.86542064804926e-05	1	0	G	122277	Pectobacterium	8.67940282236821e-05
162	1	C162_1	1190	2.86542064804926e-05	1	0	S	554	Pectobacterium carotovorum	8.67940282236821e-05
162	1	C162_1	1192	2.86542064804926e-05	1	0	F	1903412	Hafniaceae	8.67940282236821e-05
162	1	C162_1	1193	2.86542064804926e-05	1	0	G	568	Hafnia	8.67940282236821e-05
162	1	C162_1	1194	2.86542064804926e-05	1	1	S	569	Hafnia alvei	8.67940282236821e-05
162	1	C162_1	1195	0.00501448613408621	175	0	O	72274	Pseudomonadales	0.0151889549391444
162	1	C162_1	1196	0.00495717772112523	173	0	F	135621	Pseudomonadaceae	0.015015366882697
162	1	C162_1	1197	0.00495717772112523	173	25	G	286	Pseudomonas	0.015015366882697
162	1	C162_1	1199	0.00197714024715399	69	69	S	296	Pseudomonas fragi	0.00598878794743406
162	1	C162_1	1200	0.000114616825921971	4	4	S	47884	Pseudomonas taetrolens	0.000347176112894728
162	1	C162_1	1202	0.000888280400895272	31	31	S	287	Pseudomonas aeruginosa	0.00269061487493415
162	1	C162_1	1203	5.73084129609853e-05	2	2	S	43263	Pseudomonas alcaligenes	0.000173588056447364
162	1	C162_1	1204	0.000401158890726897	14	14	S	122355	Pseudomonas psychrophila	0.00121511639513155
162	1	C162_1	1206	5.73084129609853e-05	2	2	S	380021	Pseudomonas protegens	0.000173588056447364
162	1	C162_1	1207	2.86542064804926e-05	1	1	S	46679	Pseudomonas mucidolens	8.67940282236821e-05
162	1	C162_1	1208	2.86542064804926e-05	1	0	S	47883	Pseudomonas synxantha	8.67940282236821e-05
162	1	C162_1	1210	2.86542064804926e-05	1	1	S	75612	Pseudomonas mandelii	8.67940282236821e-05
162	1	C162_1	1211	2.86542064804926e-05	1	0	S	294	Pseudomonas fluorescens	8.67940282236821e-05
162	1	C162_1	1213	0.000143271032402463	5	5	S	1981174	Pseudomonas sp. M30-35	0.00043397014111841
162	1	C162_1	1215	2.86542064804926e-05	1	1	S	33069	Pseudomonas viridiflava	8.67940282236821e-05
162	1	C162_1	1217	2.86542064804926e-05	1	1	S	317	Pseudomonas syringae	8.67940282236821e-05
162	1	C162_1	1219	8.59626194414779e-05	3	2	S	303	Pseudomonas putida	0.000260382084671046
162	1	C162_1	1221	2.86542064804926e-05	1	1	S	237609	Pseudomonas alkylphenolica	8.67940282236821e-05
162	1	C162_1	1222	2.86542064804926e-05	1	1	S	143813	Pseudomonas sp. LAB-08	8.67940282236821e-05
162	1	C162_1	1224	2.86542064804926e-05	1	0	S	74829	Pseudomonas balearica	8.67940282236821e-05
162	1	C162_1	1226	2.86542064804926e-05	1	1	S	219572	Pseudomonas antarctica	8.67940282236821e-05
162	1	C162_1	1227	2.86542064804926e-05	1	1	S	1283291	Pseudomonas sp. URMO17WK12:I11	8.67940282236821e-05
162	1	C162_1	1228	2.86542064804926e-05	1	1	S	2083054	Pseudomonas sp. LG1D9	8.67940282236821e-05
162	1	C162_1	1229	2.86542064804926e-05	1	1	S	487184	Pseudomonas xinjiangensis	8.67940282236821e-05
162	1	C162_1	1230	2.86542064804926e-05	1	1	S	2054915	Pseudomonas sp. 09C 129	8.67940282236821e-05
162	1	C162_1	1231	5.73084129609853e-05	2	0	F	468	Moraxellaceae	0.000173588056447364
162	1	C162_1	1232	2.86542064804926e-05	1	1	G	469	Acinetobacter	8.67940282236821e-05
162	1	C162_1	1233	2.86542064804926e-05	1	0	G	475	Moraxella	8.67940282236821e-05
162	1	C162_1	1234	2.86542064804926e-05	1	1	S	480	Moraxella catarrhalis	8.67940282236821e-05
162	1	C162_1	1235	0.000171925238882956	6	0	O	135625	Pasteurellales	0.000520764169342093
162	1	C162_1	1236	0.000171925238882956	6	0	F	712	Pasteurellaceae	0.000520764169342093
162	1	C162_1	1237	0.000171925238882956	6	0	G	724	Haemophilus	0.000520764169342093
162	1	C162_1	1238	0.000171925238882956	6	1	S	729	Haemophilus parainfluenzae	0.000520764169342093
162	1	C162_1	1240	0.000143271032402463	5	0	O	135614	Xanthomonadales	0.00043397014111841
162	1	C162_1	1241	0.000143271032402463	5	0	F	32033	Xanthomonadaceae	0.00043397014111841
162	1	C162_1	1242	8.59626194414779e-05	3	1	G	40323	Stenotrophomonas	0.000260382084671046
162	1	C162_1	1244	2.86542064804926e-05	1	1	S	40324	Stenotrophomonas maltophilia	8.67940282236821e-05
162	1	C162_1	1245	2.86542064804926e-05	1	1	S	1904944	Stenotrophomonas sp. LM091	8.67940282236821e-05
162	1	C162_1	1246	5.73084129609853e-05	2	0	G	68	Lysobacter	0.000173588056447364
162	1	C162_1	1247	5.73084129609853e-05	2	2	S	2290922	Lysobacter sp. TY2-98	0.000173588056447364
162	1	C162_1	1248	0.000114616825921971	4	0	O	135613	Chromatiales	0.000347176112894728
162	1	C162_1	1249	8.59626194414779e-05	3	0	F	1046	Chromatiaceae	0.000260382084671046
162	1	C162_1	1250	5.73084129609853e-05	2	0	G	53392	Thiodictyon	0.000173588056447364
162	1	C162_1	1251	5.73084129609853e-05	2	2	S	1166950	Candidatus Thiodictyon syntrophicum	0.000173588056447364
162	1	C162_1	1252	2.86542064804926e-05	1	0	G	13724	Thiocystis	8.67940282236821e-05
162	1	C162_1	1253	2.86542064804926e-05	1	0	S	73141	Thiocystis violascens	8.67940282236821e-05
162	1	C162_1	1255	2.86542064804926e-05	1	0	F	72276	Ectothiorhodospiraceae	8.67940282236821e-05
162	1	C162_1	1256	2.86542064804926e-05	1	0	G	1335745	Spiribacter	8.67940282236821e-05
162	1	C162_1	1257	2.86542064804926e-05	1	1	S	1335757	Spiribacter curvatus	8.67940282236821e-05
162	1	C162_1	1258	0.000114616825921971	4	0	O	135619	Oceanospirillales	0.000347176112894728
162	1	C162_1	1259	5.73084129609853e-05	2	0	F	28256	Halomonadaceae	0.000173588056447364
162	1	C162_1	1260	5.73084129609853e-05	2	0	G	504090	Kushneria	0.000173588056447364
162	1	C162_1	1261	5.73084129609853e-05	2	2	S	157779	Kushneria marisflavi	0.000173588056447364
162	1	C162_1	1262	2.86542064804926e-05	1	0	F	135620	Oceanospirillaceae	8.67940282236821e-05
162	1	C162_1	1263	2.86542064804926e-05	1	0	G	48075	Marinobacterium	8.67940282236821e-05
162	1	C162_1	1264	2.86542064804926e-05	1	1	S	1821621	Marinobacterium aestuarii	8.67940282236821e-05
162	1	C162_1	1265	2.86542064804926e-05	1	0	F	224372	Alcanivoracaceae	8.67940282236821e-05
162	1	C162_1	1266	2.86542064804926e-05	1	0	G	59753	Alcanivorax	8.67940282236821e-05
162	1	C162_1	1267	2.86542064804926e-05	1	1	S	1094342	Alcanivorax xenomutans	8.67940282236821e-05
162	1	C162_1	1268	8.59626194414779e-05	3	0	O	135622	Alteromonadales	0.000260382084671046
162	1	C162_1	1269	5.73084129609853e-05	2	0	F	267890	Shewanellaceae	0.000173588056447364
162	1	C162_1	1270	5.73084129609853e-05	2	0	G	22	Shewanella	0.000173588056447364
162	1	C162_1	1271	2.86542064804926e-05	1	0	S	60478	Shewanella amazonensis	8.67940282236821e-05
162	1	C162_1	1273	2.86542064804926e-05	1	1	S	260364	Shewanella marisflavi	8.67940282236821e-05
162	1	C162_1	1274	2.86542064804926e-05	1	0	F	267889	Colwelliaceae	8.67940282236821e-05
162	1	C162_1	1275	2.86542064804926e-05	1	0	G	28228	Colwellia	8.67940282236821e-05
162	1	C162_1	1276	2.86542064804926e-05	1	1	S	1967665	Colwellia beringensis	8.67940282236821e-05
162	1	C162_1	1277	8.59626194414779e-05	3	0	O	1706369	Cellvibrionales	0.000260382084671046
162	1	C162_1	1278	5.73084129609853e-05	2	0	F	1706373	Microbulbiferaceae	0.000173588056447364
162	1	C162_1	1279	5.73084129609853e-05	2	0	G	48073	Microbulbifer	0.000173588056447364
162	1	C162_1	1280	5.73084129609853e-05	2	2	S	252514	Microbulbifer thermotolerans	0.000173588056447364
162	1	C162_1	1281	2.86542064804926e-05	1	0	F	1706371	Cellvibrionaceae	8.67940282236821e-05
162	1	C162_1	1282	2.86542064804926e-05	1	0	G	316625	Saccharophagus	8.67940282236821e-05
162	1	C162_1	1283	2.86542064804926e-05	1	0	S	86304	Saccharophagus degradans	8.67940282236821e-05
162	1	C162_1	1285	8.59626194414779e-05	3	0	O	135624	Aeromonadales	0.000260382084671046
162	1	C162_1	1286	8.59626194414779e-05	3	0	F	84642	Aeromonadaceae	0.000260382084671046
162	1	C162_1	1287	5.73084129609853e-05	2	0	G	43947	Tolumonas	0.000173588056447364
162	1	C162_1	1288	5.73084129609853e-05	2	0	S	43948	Tolumonas auensis	0.000173588056447364
162	1	C162_1	1290	2.86542064804926e-05	1	1	G	642	Aeromonas	8.67940282236821e-05
162	1	C162_1	1291	8.59626194414779e-05	3	0	O	72273	Thiotrichales	0.000260382084671046
162	1	C162_1	1292	2.86542064804926e-05	1	0	F	34064	Francisellaceae	8.67940282236821e-05
162	1	C162_1	1293	2.86542064804926e-05	1	0	G	262	Francisella	8.67940282236821e-05
162	1	C162_1	1294	2.86542064804926e-05	1	0	S	263	Francisella tularensis	8.67940282236821e-05
162	1	C162_1	1297	2.86542064804926e-05	1	0	F	135616	Piscirickettsiaceae	8.67940282236821e-05
162	1	C162_1	1298	2.86542064804926e-05	1	0	G	1237	Piscirickettsia	8.67940282236821e-05
162	1	C162_1	1299	2.86542064804926e-05	1	1	S	1238	Piscirickettsia salmonis	8.67940282236821e-05
162	1	C162_1	1300	2.86542064804926e-05	1	0	F	135617	Thiotrichaceae	8.67940282236821e-05
162	1	C162_1	1301	2.86542064804926e-05	1	0	G	1021	Beggiatoa	8.67940282236821e-05
162	1	C162_1	1302	2.86542064804926e-05	1	1	S	288004	Beggiatoa leptomitoformis	8.67940282236821e-05
162	1	C162_1	1303	2.86542064804926e-05	1	0	O	135623	Vibrionales	8.67940282236821e-05
162	1	C162_1	1304	2.86542064804926e-05	1	1	F	641	Vibrionaceae	8.67940282236821e-05
162	1	C162_1	1306	2.86542064804926e-05	1	0	G	1524249	Pseudohongiella	8.67940282236821e-05
162	1	C162_1	1307	2.86542064804926e-05	1	1	S	1249552	Pseudohongiella spirulinae	8.67940282236821e-05
162	1	C162_1	1308	0.00369639263598355	129	8	C	28216	Betaproteobacteria	0.011196429640855
162	1	C162_1	1309	0.00277945802860779	97	12	O	80840	Burkholderiales	0.00841902073769716
162	1	C162_1	1310	0.000687700955531824	24	1	F	80864	Comamonadaceae	0.00208305667736837
162	1	C162_1	1311	0.000229233651843941	8	1	G	283	Comamonas	0.000694352225789457
162	1	C162_1	1312	0.000171925238882956	6	5	S	285	Comamonas testosteroni	0.000520764169342093
162	1	C162_1	1314	2.86542064804926e-05	1	1	S	225992	Comamonas kerstersii	8.67940282236821e-05
162	1	C162_1	1315	8.59626194414779e-05	3	2	G	1649468	Melaminivora	0.000260382084671046
162	1	C162_1	1316	2.86542064804926e-05	1	1	S	2116657	Melaminivora sp. SC2-7	8.67940282236821e-05
162	1	C162_1	1317	8.59626194414779e-05	3	0	G	364316	Verminephrobacter	0.000260382084671046
162	1	C162_1	1318	8.59626194414779e-05	3	0	S	364317	Verminephrobacter eiseniae	0.000260382084671046
162	1	C162_1	1320	8.59626194414779e-05	3	0	G	47420	Hydrogenophaga	0.000260382084671046
162	1	C162_1	1321	5.73084129609853e-05	2	2	S	1763535	Hydrogenophaga crassostreae	0.000173588056447364
162	1	C162_1	1322	2.86542064804926e-05	1	1	S	1842537	Hydrogenophaga sp. RAC07	8.67940282236821e-05
162	1	C162_1	1323	5.73084129609853e-05	2	0	G	12916	Acidovorax	0.000173588056447364
162	1	C162_1	1324	5.73084129609853e-05	2	2	S	1842533	Acidovorax sp. RAC01	0.000173588056447364
162	1	C162_1	1326	2.86542064804926e-05	1	0	G	219181	Ottowia	8.67940282236821e-05
162	1	C162_1	1327	2.86542064804926e-05	1	1	S	1658672	Ottowia sp. oral taxon 894	8.67940282236821e-05
162	1	C162_1	1328	2.86542064804926e-05	1	0	G	34072	Variovorax	8.67940282236821e-05
162	1	C162_1	1329	2.86542064804926e-05	1	1	S	1795631	Variovorax sp. PAMC 28711	8.67940282236821e-05
162	1	C162_1	1330	2.86542064804926e-05	1	0	G	665874	Limnohabitans	8.67940282236821e-05
162	1	C162_1	1331	2.86542064804926e-05	1	1	S	1678128	Limnohabitans sp. 63ED37-2	8.67940282236821e-05
162	1	C162_1	1334	0.000343850477765912	12	12	S	1834205	Burkholderiales bacterium YL45	0.00104152833868419
162	1	C162_1	1335	0.000200579445363449	7	7	S	1469502	Burkholderiales bacterium GJ-E10	0.000607558197565775
162	1	C162_1	1336	2.86542064804926e-05	1	1	S	413882	Polyangium brachysporum	8.67940282236821e-05
162	1	C162_1	1337	0.000458467303687882	16	5	F	119060	Burkholderiaceae	0.00138870445157891
162	1	C162_1	1338	8.59626194414779e-05	3	0	G	32008	Burkholderia	0.000260382084671046
162	1	C162_1	1340	2.86542064804926e-05	1	1	S	95486	Burkholderia cenocepacia	8.67940282236821e-05
162	1	C162_1	1341	2.86542064804926e-05	1	1	S	292	Burkholderia cepacia	8.67940282236821e-05
162	1	C162_1	1342	2.86542064804926e-05	1	1	S	2217913	Burkholderia sp. JP2-270	8.67940282236821e-05
162	1	C162_1	1343	8.59626194414779e-05	3	0	G	1822464	Paraburkholderia	0.000260382084671046
162	1	C162_1	1344	2.86542064804926e-05	1	1	S	75105	Paraburkholderia caribensis	8.67940282236821e-05
162	1	C162_1	1345	2.86542064804926e-05	1	0	S	148447	Paraburkholderia phymatum	8.67940282236821e-05
162	1	C162_1	1347	2.86542064804926e-05	1	1	S	1926494	Paraburkholderia sp. SOS3	8.67940282236821e-05
162	1	C162_1	1348	5.73084129609853e-05	2	1	G	106589	Cupriavidus	0.000173588056447364
162	1	C162_1	1349	2.86542064804926e-05	1	0	S	82541	Cupriavidus gilardii	8.67940282236821e-05
162	1	C162_1	1351	2.86542064804926e-05	1	0	G	44013	Polynucleobacter	8.67940282236821e-05
162	1	C162_1	1352	2.86542064804926e-05	1	1	S	576610	Polynucleobacter necessarius	8.67940282236821e-05
162	1	C162_1	1353	2.86542064804926e-05	1	0	G	48736	Ralstonia	8.67940282236821e-05
162	1	C162_1	1355	2.86542064804926e-05	1	1	S	1944648	blood disease bacterium A2-HR MARDI	8.67940282236821e-05
162	1	C162_1	1356	2.86542064804926e-05	1	0	G	93217	Pandoraea	8.67940282236821e-05
162	1	C162_1	1357	2.86542064804926e-05	1	1	S	93220	Pandoraea pnomenusa	8.67940282236821e-05
162	1	C162_1	1358	0.000343850477765912	12	0	F	506	Alcaligenaceae	0.00104152833868419
162	1	C162_1	1359	0.000229233651843941	8	3	G	517	Bordetella	0.000694352225789457
162	1	C162_1	1360	2.86542064804926e-05	1	0	S	521	Bordetella avium	8.67940282236821e-05
162	1	C162_1	1362	2.86542064804926e-05	1	1	S	35814	Bordetella holmesii	8.67940282236821e-05
162	1	C162_1	1363	2.86542064804926e-05	1	1	S	123899	Bordetella trematum	8.67940282236821e-05
162	1	C162_1	1364	2.86542064804926e-05	1	1	S	463014	Bordetella flabilis	8.67940282236821e-05
162	1	C162_1	1365	2.86542064804926e-05	1	1	S	1331258	Bordetella pseudohinzii	8.67940282236821e-05
162	1	C162_1	1366	5.73084129609853e-05	2	2	G	29574	Taylorella	0.000173588056447364
162	1	C162_1	1367	2.86542064804926e-05	1	0	G	222	Achromobacter	8.67940282236821e-05
162	1	C162_1	1368	2.86542064804926e-05	1	1	S	217204	Achromobacter insolitus	8.67940282236821e-05
162	1	C162_1	1369	2.86542064804926e-05	1	0	G	1100891	Paenalcaligenes	8.67940282236821e-05
162	1	C162_1	1370	2.86542064804926e-05	1	1	S	643674	Paenalcaligenes hominis	8.67940282236821e-05
162	1	C162_1	1371	0.000257887858324434	9	0	F	75682	Oxalobacteraceae	0.000781146254013139
162	1	C162_1	1372	0.000114616825921971	4	0	G	963	Herbaspirillum	0.000347176112894728
162	1	C162_1	1373	0.000114616825921971	4	4	S	92645	Herbaspirillum frisingense	0.000347176112894728
162	1	C162_1	1374	8.59626194414779e-05	3	0	G	846	Oxalobacter	0.000260382084671046
162	1	C162_1	1375	8.59626194414779e-05	3	3	S	847	Oxalobacter formigenes	0.000260382084671046
162	1	C162_1	1376	5.73084129609853e-05	2	0	G	202907	Collimonas	0.000173588056447364
162	1	C162_1	1377	2.86542064804926e-05	1	1	S	158899	Collimonas fungivorans	8.67940282236821e-05
162	1	C162_1	1378	2.86542064804926e-05	1	1	S	279058	Collimonas arenae	8.67940282236821e-05
162	1	C162_1	1379	0.000315196271285419	11	0	O	206351	Neisseriales	0.000954734310460503
162	1	C162_1	1380	0.000171925238882956	6	0	F	481	Neisseriaceae	0.000520764169342093
162	1	C162_1	1381	0.000143271032402463	5	1	G	482	Neisseria	0.00043397014111841
162	1	C162_1	1382	5.73084129609853e-05	2	2	S	28449	Neisseria subflava	0.000173588056447364
162	1	C162_1	1383	2.86542064804926e-05	1	1	S	487	Neisseria meningitidis	8.67940282236821e-05
162	1	C162_1	1384	2.86542064804926e-05	1	1	S	489	Neisseria polysaccharea	8.67940282236821e-05
162	1	C162_1	1385	2.86542064804926e-05	1	0	G	59	Vitreoscilla	8.67940282236821e-05
162	1	C162_1	1386	2.86542064804926e-05	1	1	S	63	Vitreoscilla filiformis	8.67940282236821e-05
162	1	C162_1	1387	0.000143271032402463	5	1	F	1499392	Chromobacteriaceae	0.00043397014111841
162	1	C162_1	1389	5.73084129609853e-05	2	1	G	535	Chromobacterium	0.000173588056447364
162	1	C162_1	1390	2.86542064804926e-05	1	1	S	1108595	Chromobacterium vaccinii	8.67940282236821e-05
162	1	C162_1	1391	2.86542064804926e-05	1	0	G	57479	Microvirgula	8.67940282236821e-05
162	1	C162_1	1392	2.86542064804926e-05	1	1	S	57480	Microvirgula aerodenitrificans	8.67940282236821e-05
162	1	C162_1	1393	2.86542064804926e-05	1	0	G	57739	Vogesella	8.67940282236821e-05
162	1	C162_1	1394	2.86542064804926e-05	1	1	S	1192162	Vogesella sp. LIG4	8.67940282236821e-05
162	1	C162_1	1395	0.000200579445363449	7	0	O	32003	Nitrosomonadales	0.000607558197565775
162	1	C162_1	1397	5.73084129609853e-05	2	0	F	32011	Methylophilaceae	0.000173588056447364
162	1	C162_1	1398	5.73084129609853e-05	2	0	G	404	Methylobacillus	0.000173588056447364
162	1	C162_1	1399	5.73084129609853e-05	2	0	S	405	Methylobacillus flagellatus	0.000173588056447364
162	1	C162_1	1401	2.86542064804926e-05	1	0	F	90627	Gallionellaceae	8.67940282236821e-05
162	1	C162_1	1402	2.86542064804926e-05	1	0	G	1778653	Sulfuriferula	8.67940282236821e-05
162	1	C162_1	1403	2.86542064804926e-05	1	1	S	1985873	Sulfuriferula sp. AH1	8.67940282236821e-05
162	1	C162_1	1404	0.000114616825921971	4	2	O	206389	Rhodocyclales	0.000347176112894728
162	1	C162_1	1405	2.86542064804926e-05	1	0	F	75787	Rhodocyclaceae	8.67940282236821e-05
162	1	C162_1	1406	2.86542064804926e-05	1	0	G	146937	Azospira	8.67940282236821e-05
162	1	C162_1	1407	2.86542064804926e-05	1	0	S	146939	Azospira oryzae	8.67940282236821e-05
162	1	C162_1	1409	2.86542064804926e-05	1	0	F	2008795	Azonexaceae	8.67940282236821e-05
162	1	C162_1	1410	2.86542064804926e-05	1	0	G	73029	Dechloromonas	8.67940282236821e-05
162	1	C162_1	1411	2.86542064804926e-05	1	0	S	259537	Dechloromonas aromatica	8.67940282236821e-05
162	1	C162_1	1414	5.73084129609853e-05	2	0	G	327159	Candidatus Accumulibacter	0.000173588056447364
162	1	C162_1	1415	5.73084129609853e-05	2	0	S	327160	Candidatus Accumulibacter phosphatis	0.000173588056447364
162	1	C162_1	1417	0.00240695334436138	84	9	C	28211	Alphaproteobacteria	0.0072906983707893
162	1	C162_1	1418	0.00106020563977823	37	8	O	356	Rhizobiales	0.00321137904427624
162	1	C162_1	1419	0.000286542064804926	10	0	F	41294	Bradyrhizobiaceae	0.000867940282236821
162	1	C162_1	1420	0.000114616825921971	4	0	G	374	Bradyrhizobium	0.000347176112894728
162	1	C162_1	1421	5.73084129609853e-05	2	2	S	1437360	Bradyrhizobium erythrophlei	0.000173588056447364
162	1	C162_1	1422	5.73084129609853e-05	2	2	S	1355477	Bradyrhizobium diazoefficiens	0.000173588056447364
162	1	C162_1	1423	0.000114616825921971	4	0	G	1073	Rhodopseudomonas	0.000347176112894728
162	1	C162_1	1424	0.000114616825921971	4	0	S	1076	Rhodopseudomonas palustris	0.000347176112894728
162	1	C162_1	1427	5.73084129609853e-05	2	0	G	85413	Bosea	0.000173588056447364
162	1	C162_1	1428	2.86542064804926e-05	1	1	S	1526658	Bosea vaviloviae	8.67940282236821e-05
162	1	C162_1	1429	2.86542064804926e-05	1	1	S	1792307	Bosea sp. PAMC 26642	8.67940282236821e-05
162	1	C162_1	1430	0.000171925238882956	6	1	F	82115	Rhizobiaceae	0.000520764169342093
162	1	C162_1	1432	0.000114616825921971	4	1	G	379	Rhizobium	0.000347176112894728
162	1	C162_1	1433	5.73084129609853e-05	2	0	S	384	Rhizobium leguminosarum	0.000173588056447364
162	1	C162_1	1436	2.86542064804926e-05	1	1	S	29449	Rhizobium etli	8.67940282236821e-05
162	1	C162_1	1437	2.86542064804926e-05	1	0	G	34019	Liberibacter	8.67940282236821e-05
162	1	C162_1	1438	2.86542064804926e-05	1	1	S	34021	Candidatus Liberibacter asiaticus	8.67940282236821e-05
162	1	C162_1	1439	0.000143271032402463	5	3	F	335928	Xanthobacteraceae	0.00043397014111841
162	1	C162_1	1440	5.73084129609853e-05	2	0	G	279	Xanthobacter	0.000173588056447364
162	1	C162_1	1441	5.73084129609853e-05	2	0	S	280	Xanthobacter autotrophicus	0.000173588056447364
162	1	C162_1	1443	8.59626194414779e-05	3	0	F	2036754	Chelatococcaceae	0.000260382084671046
162	1	C162_1	1444	8.59626194414779e-05	3	0	G	28209	Chelatococcus	0.000260382084671046
162	1	C162_1	1445	8.59626194414779e-05	3	3	S	444444	Chelatococcus daeguensis	0.000260382084671046
162	1	C162_1	1446	5.73084129609853e-05	2	0	F	69277	Phyllobacteriaceae	0.000173588056447364
162	1	C162_1	1447	2.86542064804926e-05	1	0	G	28100	Phyllobacterium	8.67940282236821e-05
162	1	C162_1	1448	2.86542064804926e-05	1	1	S	1867719	Phyllobacterium zundukense	8.67940282236821e-05
162	1	C162_1	1449	2.86542064804926e-05	1	0	G	449972	Chelativorans	8.67940282236821e-05
162	1	C162_1	1450	2.86542064804926e-05	1	1	S	266779	Chelativorans sp. BNC1	8.67940282236821e-05
162	1	C162_1	1451	5.73084129609853e-05	2	0	F	119045	Methylobacteriaceae	0.000173588056447364
162	1	C162_1	1452	5.73084129609853e-05	2	0	G	407	Methylobacterium	0.000173588056447364
162	1	C162_1	1453	2.86542064804926e-05	1	1	S	925818	Methylobacterium sp. AMS5	8.67940282236821e-05
162	1	C162_1	1454	2.86542064804926e-05	1	1	S	2202827	Methylobacterium sp. 17Sr1-28	8.67940282236821e-05
162	1	C162_1	1455	2.86542064804926e-05	1	0	F	255475	Aurantimonadaceae	8.67940282236821e-05
162	1	C162_1	1456	2.86542064804926e-05	1	1	G	293088	Martelella	8.67940282236821e-05
162	1	C162_1	1457	0.000315196271285419	11	0	O	204455	Rhodobacterales	0.000954734310460503
162	1	C162_1	1458	0.000315196271285419	11	3	F	31989	Rhodobacteraceae	0.000954734310460503
162	1	C162_1	1459	5.73084129609853e-05	2	0	G	60136	Sulfitobacter	0.000173588056447364
162	1	C162_1	1460	5.73084129609853e-05	2	2	S	1389011	Sulfitobacter sp. SK025	0.000173588056447364
162	1	C162_1	1461	2.86542064804926e-05	1	0	G	34008	Rhodovulum	8.67940282236821e-05
162	1	C162_1	1462	2.86542064804926e-05	1	1	S	35806	Rhodovulum sulfidophilum	8.67940282236821e-05
162	1	C162_1	1463	2.86542064804926e-05	1	0	G	265	Paracoccus	8.67940282236821e-05
162	1	C162_1	1464	2.86542064804926e-05	1	1	S	2259340	Paracoccus sp. SC2-6	8.67940282236821e-05
162	1	C162_1	1465	2.86542064804926e-05	1	0	G	58842	Sagittula	8.67940282236821e-05
162	1	C162_1	1466	2.86542064804926e-05	1	1	S	2009329	Sagittula sp. P11	8.67940282236821e-05
162	1	C162_1	1467	2.86542064804926e-05	1	0	G	1097466	Defluviimonas	8.67940282236821e-05
162	1	C162_1	1468	2.86542064804926e-05	1	1	S	1335048	Defluviimonas alba	8.67940282236821e-05
162	1	C162_1	1469	2.86542064804926e-05	1	0	G	119541	Rhodobaca	8.67940282236821e-05
162	1	C162_1	1470	2.86542064804926e-05	1	1	S	441209	Rhodobaca barguzinensis	8.67940282236821e-05
162	1	C162_1	1471	2.86542064804926e-05	1	0	G	478070	Labrenzia	8.67940282236821e-05
162	1	C162_1	1472	2.86542064804926e-05	1	1	S	2021862	Labrenzia sp. VG12	8.67940282236821e-05
162	1	C162_1	1473	0.000315196271285419	11	0	O	204457	Sphingomonadales	0.000954734310460503
162	1	C162_1	1474	0.000171925238882956	6	0	F	41297	Sphingomonadaceae	0.000520764169342093
162	1	C162_1	1475	5.73084129609853e-05	2	0	G	13687	Sphingomonas	0.000173588056447364
162	1	C162_1	1476	5.73084129609853e-05	2	2	S	1921510	Sphingomonas sp. JJ-A5	0.000173588056447364
162	1	C162_1	1477	2.86542064804926e-05	1	0	G	150203	Blastomonas	8.67940282236821e-05
162	1	C162_1	1478	2.86542064804926e-05	1	1	S	1842535	Blastomonas sp. RAC04	8.67940282236821e-05
162	1	C162_1	1479	2.86542064804926e-05	1	0	G	165695	Sphingobium	8.67940282236821e-05
162	1	C162_1	1480	2.86542064804926e-05	1	1	S	120107	Sphingobium cloacae	8.67940282236821e-05
162	1	C162_1	1481	2.86542064804926e-05	1	1	G	165696	Novosphingobium	8.67940282236821e-05
162	1	C162_1	1482	2.86542064804926e-05	1	1	G	165697	Sphingopyxis	8.67940282236821e-05
162	1	C162_1	1483	0.000143271032402463	5	1	F	335929	Erythrobacteraceae	0.00043397014111841
162	1	C162_1	1484	5.73084129609853e-05	2	0	G	361177	Altererythrobacter	0.000173588056447364
162	1	C162_1	1485	2.86542064804926e-05	1	1	S	543877	Altererythrobacter marensis	8.67940282236821e-05
162	1	C162_1	1486	2.86542064804926e-05	1	1	S	1267766	Altererythrobacter atlanticus	8.67940282236821e-05
162	1	C162_1	1487	5.73084129609853e-05	2	0	G	1295327	Croceicoccus	0.000173588056447364
162	1	C162_1	1488	5.73084129609853e-05	2	2	S	1348774	Croceicoccus naphthovorans	0.000173588056447364
162	1	C162_1	1489	0.000286542064804926	10	0	O	204441	Rhodospirillales	0.000867940282236821
162	1	C162_1	1490	0.000171925238882956	6	2	F	41295	Rhodospirillaceae	0.000520764169342093
162	1	C162_1	1491	8.59626194414779e-05	3	1	G	191	Azospirillum	0.000260382084671046
162	1	C162_1	1492	5.73084129609853e-05	2	2	S	528244	Azospirillum thiophilum	0.000173588056447364
162	1	C162_1	1493	2.86542064804926e-05	1	0	G	1081	Rhodospirillum	8.67940282236821e-05
162	1	C162_1	1494	2.86542064804926e-05	1	0	S	34018	Rhodospirillum centenum	8.67940282236821e-05
162	1	C162_1	1496	0.000114616825921971	4	0	F	433	Acetobacteraceae	0.000347176112894728
162	1	C162_1	1497	2.86542064804926e-05	1	0	G	434	Acetobacter	8.67940282236821e-05
162	1	C162_1	1498	2.86542064804926e-05	1	0	S	438	Acetobacter pasteurianus	8.67940282236821e-05
162	1	C162_1	1500	2.86542064804926e-05	1	0	G	441	Gluconobacter	8.67940282236821e-05
162	1	C162_1	1501	2.86542064804926e-05	1	1	S	318683	Gluconobacter albidus	8.67940282236821e-05
162	1	C162_1	1502	2.86542064804926e-05	1	0	G	153497	Kozakia	8.67940282236821e-05
162	1	C162_1	1503	2.86542064804926e-05	1	1	S	153496	Kozakia baliensis	8.67940282236821e-05
162	1	C162_1	1504	2.86542064804926e-05	1	0	G	1602345	Parasaccharibacter	8.67940282236821e-05
162	1	C162_1	1505	2.86542064804926e-05	1	1	S	1510841	Parasaccharibacter apium	8.67940282236821e-05
162	1	C162_1	1506	0.000114616825921971	4	0	O	766	Rickettsiales	0.000347176112894728
162	1	C162_1	1507	5.73084129609853e-05	2	0	F	775	Rickettsiaceae	0.000173588056447364
162	1	C162_1	1509	5.73084129609853e-05	2	0	G	780	Rickettsia	0.000173588056447364
162	1	C162_1	1511	2.86542064804926e-05	1	1	S	369822	Rickettsia raoultii	8.67940282236821e-05
162	1	C162_1	1512	2.86542064804926e-05	1	0	F	942	Anaplasmataceae	8.67940282236821e-05
162	1	C162_1	1513	2.86542064804926e-05	1	1	G	33993	Neorickettsia	8.67940282236821e-05
162	1	C162_1	1516	2.86542064804926e-05	1	1	S	1528098	Rickettsiales bacterium Ac37b	8.67940282236821e-05
162	1	C162_1	1517	2.86542064804926e-05	1	0	O	204458	Caulobacterales	8.67940282236821e-05
162	1	C162_1	1518	2.86542064804926e-05	1	0	F	76892	Caulobacteraceae	8.67940282236821e-05
162	1	C162_1	1519	2.86542064804926e-05	1	0	G	75	Caulobacter	8.67940282236821e-05
162	1	C162_1	1520	2.86542064804926e-05	1	1	S	155892	Caulobacter vibrioides	8.67940282236821e-05
162	1	C162_1	1521	2.86542064804926e-05	1	0	O	255473	Parvularculales	8.67940282236821e-05
162	1	C162_1	1522	2.86542064804926e-05	1	0	F	255474	Parvularculaceae	8.67940282236821e-05
162	1	C162_1	1523	2.86542064804926e-05	1	0	G	208215	Parvularcula	8.67940282236821e-05
162	1	C162_1	1524	2.86542064804926e-05	1	0	S	208216	Parvularcula bermudensis	8.67940282236821e-05
162	1	C162_1	1526	2.86542064804926e-05	1	0	C	1807140	Acidithiobacillia	8.67940282236821e-05
162	1	C162_1	1527	2.86542064804926e-05	1	0	O	225057	Acidithiobacillales	8.67940282236821e-05
162	1	C162_1	1528	2.86542064804926e-05	1	0	F	225058	Acidithiobacillaceae	8.67940282236821e-05
162	1	C162_1	1529	2.86542064804926e-05	1	1	G	119977	Acidithiobacillus	8.67940282236821e-05
162	1	C162_1	1530	0.000745009368492809	26	0	P	203691	Spirochaetes	0.00225664473381573
162	1	C162_1	1531	0.000745009368492809	26	0	C	203692	Spirochaetia	0.00225664473381573
162	1	C162_1	1532	0.000687700955531824	24	0	O	136	Spirochaetales	0.00208305667736837
162	1	C162_1	1533	0.000687700955531824	24	0	F	137	Spirochaetaceae	0.00208305667736837
162	1	C162_1	1534	0.000659046749051331	23	4	G	157	Treponema	0.00199626264914469
162	1	C162_1	1535	0.000315196271285419	11	0	S	167	Treponema succinifaciens	0.000954734310460503
162	1	C162_1	1537	0.000229233651843941	8	8	S	1539298	Treponema sp. OMZ 838	0.000694352225789457
162	1	C162_1	1538	2.86542064804926e-05	1	0	G	146	Spirochaeta	8.67940282236821e-05
162	1	C162_1	1539	2.86542064804926e-05	1	1	S	154	Spirochaeta thermophila	8.67940282236821e-05
162	1	C162_1	1540	2.86542064804926e-05	1	0	O	1643686	Brachyspirales	8.67940282236821e-05
162	1	C162_1	1541	2.86542064804926e-05	1	0	F	143786	Brachyspiraceae	8.67940282236821e-05
162	1	C162_1	1542	2.86542064804926e-05	1	0	G	29521	Brachyspira	8.67940282236821e-05
162	1	C162_1	1543	2.86542064804926e-05	1	1	S	52584	Brachyspira pilosicoli	8.67940282236821e-05
162	1	C162_1	1545	2.86542064804926e-05	1	0	F	170	Leptospiraceae	8.67940282236821e-05
162	1	C162_1	1546	2.86542064804926e-05	1	0	G	171	Leptospira	8.67940282236821e-05
162	1	C162_1	1547	2.86542064804926e-05	1	1	S	28452	Leptospira alstonii	8.67940282236821e-05
162	1	C162_1	1548	0.000716355162012316	25	0	P	508458	Synergistetes	0.00216985070559205
162	1	C162_1	1549	0.000716355162012316	25	0	C	649775	Synergistia	0.00216985070559205
162	1	C162_1	1550	0.000716355162012316	25	0	O	649776	Synergistales	0.00216985070559205
162	1	C162_1	1551	0.000716355162012316	25	0	F	649777	Synergistaceae	0.00216985070559205
162	1	C162_1	1552	0.000687700955531824	24	0	G	508459	Cloacibacillus	0.00208305667736837
162	1	C162_1	1553	0.000687700955531824	24	24	S	1197717	Cloacibacillus porcorum	0.00208305667736837
162	1	C162_1	1554	2.86542064804926e-05	1	0	G	336260	Thermovirga	8.67940282236821e-05
162	1	C162_1	1555	2.86542064804926e-05	1	0	S	336261	Thermovirga lienii	8.67940282236821e-05
162	1	C162_1	1557	0.000229233651843941	8	0	P	32066	Fusobacteria	0.000694352225789457
162	1	C162_1	1558	0.000229233651843941	8	0	C	203490	Fusobacteriia	0.000694352225789457
162	1	C162_1	1559	0.000229233651843941	8	0	O	203491	Fusobacteriales	0.000694352225789457
162	1	C162_1	1560	0.000229233651843941	8	5	F	203492	Fusobacteriaceae	0.000694352225789457
162	1	C162_1	1561	8.59626194414779e-05	3	1	G	848	Fusobacterium	0.000260382084671046
162	1	C162_1	1562	5.73084129609853e-05	2	0	S	851	Fusobacterium nucleatum	0.000173588056447364
162	1	C162_1	1565	5.73084129609853e-05	2	0	P	74201	Verrucomicrobia	0.000173588056447364
162	1	C162_1	1566	2.86542064804926e-05	1	0	C	203494	Verrucomicrobiae	8.67940282236821e-05
162	1	C162_1	1567	2.86542064804926e-05	1	0	O	48461	Verrucomicrobiales	8.67940282236821e-05
162	1	C162_1	1568	2.86542064804926e-05	1	0	F	1647988	Akkermansiaceae	8.67940282236821e-05
162	1	C162_1	1569	2.86542064804926e-05	1	0	G	239934	Akkermansia	8.67940282236821e-05
162	1	C162_1	1570	2.86542064804926e-05	1	1	S	1679444	Akkermansia glycaniphila	8.67940282236821e-05
162	1	C162_1	1571	2.86542064804926e-05	1	1	C	414999	Opitutae	8.67940282236821e-05
162	1	C162_1	1572	5.73084129609853e-05	2	0	P	256845	Lentisphaerae	0.000173588056447364
162	1	C162_1	1573	5.73084129609853e-05	2	0	C	1313211	Lentisphaeria	0.000173588056447364
162	1	C162_1	1574	5.73084129609853e-05	2	0	O	278082	Victivallales	0.000173588056447364
162	1	C162_1	1576	5.73084129609853e-05	2	2	S	2094242	Victivallales bacterium CCUG 44730	0.000173588056447364
162	1	C162_1	1577	5.73084129609853e-05	2	0	P	57723	Acidobacteria	0.000173588056447364
162	1	C162_1	1578	5.73084129609853e-05	2	0	C	204432	Acidobacteriia	0.000173588056447364
162	1	C162_1	1579	5.73084129609853e-05	2	0	O	204433	Acidobacteriales	0.000173588056447364
162	1	C162_1	1580	5.73084129609853e-05	2	0	F	204434	Acidobacteriaceae	0.000173588056447364
162	1	C162_1	1581	2.86542064804926e-05	1	0	G	33973	Acidobacterium	8.67940282236821e-05
162	1	C162_1	1582	2.86542064804926e-05	1	0	S	33075	Acidobacterium capsulatum	8.67940282236821e-05
162	1	C162_1	1584	2.86542064804926e-05	1	0	G	658061	Candidatus Koribacter	8.67940282236821e-05
162	1	C162_1	1585	2.86542064804926e-05	1	0	S	658062	Candidatus Koribacter versatilis	8.67940282236821e-05
162	1	C162_1	1587	0.912951672674976	31861	0	D	2157	Archaea	2.76534453323474
162	1	C162_1	1588	0.912951672674976	31861	0	P	28890	Euryarchaeota	2.76534453323474
162	1	C162_1	1590	0.912951672674976	31861	0	C	183925	Methanobacteria	2.76534453323474
162	1	C162_1	1591	0.912951672674976	31861	0	O	2158	Methanobacteriales	2.76534453323474
162	1	C162_1	1592	0.912951672674976	31861	0	F	2159	Methanobacteriaceae	2.76534453323474
162	1	C162_1	1593	0.912951672674976	31861	15	G	2172	Methanobrevibacter	2.76534453323474
162	1	C162_1	1594	0.912435896958327	31843	10985	S	2173	Methanobrevibacter smithii	2.76378224072671
162	1	C162_1	1596	8.59626194414779e-05	3	3	S	1609968	Methanobrevibacter sp. YE315	0.000260382084671046
162	1	C162_1	1597	0.00054442992312936	19	0	D	10239	Viruses	0.00164908653624996
162	1	C162_1	1599	0.00054442992312936	19	0	O	28883	Caudovirales	0.00164908653624996
162	1	C162_1	1600	0.00054442992312936	19	0	F	10699	Siphoviridae	0.00164908653624996
162	1	C162_1	1602	0.000171925238882956	6	6	S	1105171	Bacteroides phage B124-14	0.000520764169342093
162	1	C162_1	1603	8.59626194414779e-05	3	3	S	354260	Lactococcus phage P335 sensu lato	0.000260382084671046
162	1	C162_1	1604	8.59626194414779e-05	3	3	S	31754	Lactococcus phage BK5-T	0.000260382084671046
162	1	C162_1	1605	2.86542064804926e-05	1	1	S	35241	Lactococcus phage Tuc2009	8.67940282236821e-05
162	1	C162_1	1606	2.86542064804926e-05	1	1	S	646413	Streptococcus phage 5093	8.67940282236821e-05
162	1	C162_1	1607	2.86542064804926e-05	1	1	G	186532	C2virus	8.67940282236821e-05
162	1	C162_1	1608	2.86542064804926e-05	1	0	G	1623304	Sfi21dt1virus	8.67940282236821e-05
162	1	C162_1	1609	2.86542064804926e-05	1	1	S	633135	Streptococcus virus phiAbc2	8.67940282236821e-05
162	1	C162_1	1610	2.86542064804926e-05	1	0	G	1623305	Sk1virus	8.67940282236821e-05
162	1	C162_1	1611	2.86542064804926e-05	1	1	S	665883	Lactococcus virus CB13	8.67940282236821e-05
169	1	C169_1	0	100	3495999	0	-	50000	total	179.43226301821
169	1	C169_1	1	44.2686625482444	1547632	1547632	U	0	unclassified	79.4322630182096
169	1	C169_1	2	55.7313374517556	1948367	336	R	1	root	100
169	1	C169_1	4	55.7187230316713	1947926	2920	D	2	Bacteria	99.9773656605763
169	1	C169_1	7	41.7391709780237	1459201	2532	P	976	Bacteroidetes	74.8935390509078
169	1	C169_1	8	41.6220656813689	1455107	13	C	200643	Bacteroidia	74.6834143670058
169	1	C169_1	9	41.6216938277156	1455094	25589	O	171549	Bacteroidales	74.6827471415806
169	1	C169_1	10	37.600210984042	1314503	0	F	815	Bacteroidaceae	67.4669094682881
169	1	C169_1	11	37.600210984042	1314503	28439	G	816	Bacteroides	67.4669094682881
169	1	C169_1	12	14.5004332095061	506935	329735	S	821	Bacteroides vulgatus	26.0184554552607
169	1	C169_1	14	9.49230820718198	331851	331402	S	28116	Bacteroides ovatus	17.0322634288099
169	1	C169_1	16	6.69519642311111	234064	178300	S	818	Bacteroides thetaiotaomicron	12.0133424555025
169	1	C169_1	18	3.37399982093816	117955	99029	S	817	Bacteroides fragilis	6.05404423293969
169	1	C169_1	22	1.22256899959067	42741	42741	S	1796613	Bacteroides caecimuris	2.19368322292463
169	1	C169_1	23	1.15014334958334	40209	0	S	357276	Bacteroides dorei	2.06372824011082
169	1	C169_1	25	0.088014899317763	3077	0	S	376805	Bacteroides salanitronis	0.157927125639061
169	1	C169_1	27	0.0794050570380598	2776	0	S	290053	Bacteroides helcogenes	0.142478290794291
169	1	C169_1	29	0.0691075712550261	2416	2416	S	47678	Bacteroides caccae	0.124001279019815
169	1	C169_1	30	0.0567505883153857	1984	1984	S	246787	Bacteroides cellulosilyticus	0.101828864890444
169	1	C169_1	31	0.0405034440799325	1416	1416	S	28113	Bacteroides heparinolyticus	0.072676246312938
169	1	C169_1	32	0.0161613318539279	565	565	S	28119	Bacteroides zoogleoformans	0.0289986434793856
169	1	C169_1	33	0.00214530953813202	75	0	S	151276	Bacteroides coprosuis	0.00384937745301578
169	1	C169_1	35	2.23057844124097	77981	0	F	2005525	Tannerellaceae	4.00237737551498
169	1	C169_1	36	2.23057844124097	77981	28990	G	375288	Parabacteroides	4.00237737551498
169	1	C169_1	37	0.789073452252132	27586	27586	S	2025876	Parabacteroides sp. CT06	1.41585235225191
169	1	C169_1	38	0.612271342182878	21405	0	S	823	Parabacteroides distasonis	1.0986123250907
169	1	C169_1	40	0.509611129751467	17816	1	F	171550	Rikenellaceae	0.914406782705722
169	1	C169_1	41	0.509439504988417	17810	276	G	239759	Alistipes	0.914098832509481
169	1	C169_1	42	0.390961210229179	13668	0	S	328814	Alistipes shahii	0.701510547037596
169	1	C169_1	44	0.110583555658912	3866	0	S	214856	Alistipes finegoldii	0.198422576444787
169	1	C169_1	46	0.000143020635875468	5	0	G	1611681	Mucinivorans	0.000256625163534385
169	1	C169_1	47	0.000143020635875468	5	5	S	1433126	Mucinivorans hirudinis	0.000256625163534385
169	1	C169_1	48	0.373140838999096	13045	0	F	1853231	Odoribacteraceae	0.669535051661212
169	1	C169_1	49	0.373140838999096	13045	0	G	283168	Odoribacter	0.669535051661212
169	1	C169_1	50	0.373140838999096	13045	12895	S	28118	Odoribacter splanchnicus	0.669535051661212
169	1	C169_1	52	0.157208282954314	5496	0	F	171552	Prevotellaceae	0.282082379756997
169	1	C169_1	53	0.157208282954314	5496	6	G	838	Prevotella	0.282082379756997
169	1	C169_1	54	0.156292950884711	5464	5464	S	28131	Prevotella intermedia	0.280439978710376
169	1	C169_1	55	0.00040045778045131	14	0	S	52227	Prevotella dentalis	0.000718550457896279
169	1	C169_1	57	0.000343249526101123	12	0	S	589436	Prevotella fusca	0.000615900392482525
169	1	C169_1	59	0.0130148778646676	455	0	F	2005519	Barnesiellaceae	0.0233528898816291
169	1	C169_1	60	0.0130148778646676	455	0	G	397864	Barnesiella	0.0233528898816291
169	1	C169_1	61	0.0130148778646676	455	0	S	397865	Barnesiella viscericola	0.0233528898816291
169	1	C169_1	63	0.00366132827841198	128	0	F	171551	Porphyromonadaceae	0.00656960418648027
169	1	C169_1	64	0.00317505811643539	111	0	G	1784836	Fermentimonas	0.00569707863046336
169	1	C169_1	65	0.00317505811643539	111	111	S	1562970	Fermentimonas caenicola	0.00569707863046336
169	1	C169_1	66	0.000486270161976591	17	0	G	836	Porphyromonas	0.000872525556016911
169	1	C169_1	67	0.000429061907626404	15	0	S	28123	Porphyromonas asaccharolytica	0.000769875490603156
169	1	C169_1	69	5.72082543501872e-05	2	2	S	837	Porphyromonas gingivalis	0.000102650065413754
169	1	C169_1	70	0.00208810128378183	73	0	F	2005473	Muribaculaceae	0.00374672738760203
169	1	C169_1	71	0.00208810128378183	73	0	G	1918540	Muribaculum	0.00374672738760203
169	1	C169_1	72	0.00208810128378183	73	73	S	1796646	Muribaculum intestinale	0.00374672738760203
169	1	C169_1	73	0.000228833017400749	8	0	F	2005520	Dysgonamonadaceae	0.000410600261655017
169	1	C169_1	74	0.000228833017400749	8	0	G	294702	Proteiniphilum	0.000410600261655017
169	1	C169_1	75	0.000228833017400749	8	8	S	1642647	Proteiniphilum saccharofermentans	0.000410600261655017
169	1	C169_1	76	0.0442219806126947	1546	0	C	117743	Flavobacteriia	0.079348500564832
169	1	C169_1	77	0.0442219806126947	1546	0	O	200644	Flavobacteriales	0.079348500564832
169	1	C169_1	78	0.0442219806126947	1546	29	F	49546	Flavobacteriaceae	0.079348500564832
169	1	C169_1	79	0.0338386824481357	1183	0	G	28250	Ornithobacterium	0.0607175136922356
169	1	C169_1	80	0.0338386824481357	1183	0	S	28251	Ornithobacterium rhinotracheale	0.0607175136922356
169	1	C169_1	82	0.00426201494908894	149	0	G	34084	Riemerella	0.00764742987332469
169	1	C169_1	83	0.00426201494908894	149	2	S	34085	Riemerella anatipestifer	0.00764742987332469
169	1	C169_1	85	0.00366132827841198	128	0	G	76831	Myroides	0.00656960418648027
169	1	C169_1	86	0.00366132827841198	128	128	S	76832	Myroides odoratimimus	0.00656960418648027
169	1	C169_1	87	0.00154462286745505	54	0	G	59732	Chryseobacterium	0.00277155176617136
169	1	C169_1	88	0.00151601874027996	53	53	S	1324352	Chryseobacterium gallinarum	0.00272022673346449
169	1	C169_1	89	2.86041271750936e-05	1	1	S	253	Chryseobacterium indologenes	5.13250327068771e-05
169	1	C169_1	90	5.72082543501872e-05	2	0	G	104267	Tenacibaculum	0.000102650065413754
169	1	C169_1	91	5.72082543501872e-05	2	2	S	584609	Tenacibaculum jejuense	0.000102650065413754
169	1	C169_1	92	2.86041271750936e-05	1	0	G	1016	Capnocytophaga	5.13250327068771e-05
169	1	C169_1	93	2.86041271750936e-05	1	1	S	45243	Capnocytophaga haemolytica	5.13250327068771e-05
169	1	C169_1	94	0.000429061907626404	15	0	C	768503	Cytophagia	0.000769875490603156
169	1	C169_1	95	0.000429061907626404	15	0	O	768507	Cytophagales	0.000769875490603156
169	1	C169_1	96	0.000371853653276217	13	0	F	563798	Cyclobacteriaceae	0.000667225425189402
169	1	C169_1	97	0.000371853653276217	13	0	G	280472	Aquiflexum	0.000667225425189402
169	1	C169_1	98	0.000371853653276217	13	0	S	280473	Aquiflexum balticum	0.000667225425189402
169	1	C169_1	100	5.72082543501872e-05	2	0	F	1853232	Hymenobacteraceae	0.000102650065413754
169	1	C169_1	101	2.86041271750936e-05	1	0	G	89966	Hymenobacter	5.13250327068771e-05
169	1	C169_1	102	2.86041271750936e-05	1	1	S	1484116	Hymenobacter sp. PAMC 26554	5.13250327068771e-05
169	1	C169_1	103	2.86041271750936e-05	1	1	G	323449	Pontibacter	5.13250327068771e-05
169	1	C169_1	104	2.86041271750936e-05	1	0	C	1853228	Chitinophagia	5.13250327068771e-05
169	1	C169_1	105	2.86041271750936e-05	1	0	O	1853229	Chitinophagales	5.13250327068771e-05
169	1	C169_1	106	2.86041271750936e-05	1	0	F	563835	Chitinophagaceae	5.13250327068771e-05
169	1	C169_1	107	2.86041271750936e-05	1	0	G	398041	Flavisolibacter	5.13250327068771e-05
169	1	C169_1	108	2.86041271750936e-05	1	1	S	1492898	Flavisolibacter tropicus	5.13250327068771e-05
169	1	C169_1	110	11.8254896526	413419	2463	P	1239	Firmicutes	21.2187436966444
169	1	C169_1	111	5.42334251239774	189600	640	C	91061	Bacilli	9.7312262012239
169	1	C169_1	112	5.33375438608535	186468	709	O	186826	Lactobacillales	9.57047619878596
169	1	C169_1	113	2.78392528144316	97326	63	F	1300	Streptococcaceae	4.99526013322952
169	1	C169_1	114	2.77683145790373	97078	6462	G	1301	Streptococcus	4.98253152511821
169	1	C169_1	115	2.13672829997949	74700	15890	S	1318	Streptococcus parasanguinis	3.83397994320372
169	1	C169_1	118	0.0856979650165804	2996	2996	S	113107	Streptococcus australis	0.153769797989804
169	1	C169_1	119	0.076401623684675	2671	2671	S	1759399	Streptococcus sp. A12	0.137089162360069
169	1	C169_1	120	0.068764321728925	2404	1767	S	1304	Streptococcus salivarius	0.123385378627333
169	1	C169_1	123	0.0353260970612406	1235	1235	S	1156433	Streptococcus sp. I-P16	0.0633864153929932
169	1	C169_1	124	0.0320080183089297	1119	1119	S	1156431	Streptococcus sp. I-G2	0.0574327115989955
169	1	C169_1	125	0.0193935982247135	678	570	S	1302	Streptococcus gordonii	0.0347983721752627
169	1	C169_1	128	0.016504581380029	577	577	S	712633	Streptococcus sp. oral taxon 431	0.0296145438718681
169	1	C169_1	129	0.0134153356451189	469	213	S	28037	Streptococcus mitis	0.0240714403395254
169	1	C169_1	131	0.0126430242113914	442	310	S	1305	Streptococcus sanguinis	0.0226856644564397
169	1	C169_1	133	0.0122425664309401	428	428	S	1335	Streptococcus equinus	0.0219671139985434
169	1	C169_1	134	0.0120709416678895	422	409	S	1313	Streptococcus pneumoniae	0.0216591638023021
169	1	C169_1	139	0.0110697972167612	387	342	S	1308	Streptococcus thermophilus	0.0198627876575614
169	1	C169_1	143	0.0103546940373839	362	238	S	45634	Streptococcus cristatus	0.0185796618398895
169	1	C169_1	146	0.00966819498518163	338	92	S	1307	Streptococcus suis	0.0173478610549245
169	1	C169_1	154	0.00863844640687826	302	88	S	1303	Streptococcus oralis	0.0155001598774769
169	1	C169_1	157	0.00840961338947751	294	294	S	1839799	Streptococcus sp. FDAARGOS_192	0.0150895596158219
169	1	C169_1	159	0.00366132827841198	128	128	S	1328	Streptococcus anginosus	0.00656960418648027
169	1	C169_1	160	0.000314645398926029	11	0	S	76860	Streptococcus constellatus	0.000564575359775648
169	1	C169_1	162	0.000200228890225655	7	2	S	1338	Streptococcus intermedius	0.00035927522894814
169	1	C169_1	166	0.0022311219196573	78	1	S	1334	Streptococcus dysgalactiae	0.00400335255113641
169	1	C169_1	172	0.00185926826638108	65	0	S	1336	Streptococcus equi	0.00333612712594701
169	1	C169_1	174	0.00320366224361048	112	100	S	197614	Streptococcus pasteurianus	0.00574840366317023
169	1	C169_1	176	0.00168764350333052	59	59	S	1326	Streptococcus acidominimus	0.00302817692970575
169	1	C169_1	177	0.00111556095982865	39	39	S	1902136	Streptococcus sp. NPS 308	0.00200167627556821
169	1	C169_1	178	0.000886727942427901	31	31	S	82348	Streptococcus pluranimalium	0.00159107601391319
169	1	C169_1	179	0.000858123815252808	30	0	S	257758	Streptococcus pseudopneumoniae	0.00153975098120631
169	1	C169_1	181	0.000743707306552433	26	26	S	1888195	Streptococcus himalayensis	0.0013344508503788
169	1	C169_1	182	0.000600686670676965	21	19	S	1311	Streptococcus agalactiae	0.00107782568684442
169	1	C169_1	184	0.000572082543501872	20	20	S	1314	Streptococcus pyogenes	0.00102650065413754
169	1	C169_1	185	0.000514874289151684	18	0	S	102684	Streptococcus infantarius	0.000923850588723788
169	1	C169_1	188	0.000514874289151684	18	18	S	150055	Streptococcus lutetiensis	0.000923850588723788
169	1	C169_1	189	0.000486270161976591	17	17	S	400065	Streptococcus merionis	0.000872525556016911
169	1	C169_1	190	0.000486270161976591	17	17	S	1345	Streptococcus ferus	0.000872525556016911
169	1	C169_1	191	0.00040045778045131	14	14	S	1340	Streptococcus porcinus	0.000718550457896279
169	1	C169_1	192	0.000371853653276217	13	13	S	1825069	Streptococcus marmotae	0.000667225425189402
169	1	C169_1	193	0.000371853653276217	13	13	S	1346	Streptococcus iniae	0.000667225425189402
169	1	C169_1	194	0.000371853653276217	13	13	S	1811193	Streptococcus pantholopis	0.000667225425189402
169	1	C169_1	195	0.000286041271750936	10	8	S	1309	Streptococcus mutans	0.000513250327068771
169	1	C169_1	197	0.000200228890225655	7	6	S	315405	Streptococcus gallolyticus	0.00035927522894814
169	1	C169_1	200	0.000114416508700374	4	4	S	712624	Streptococcus sp. oral taxon 064	0.000205300130827508
169	1	C169_1	201	8.58123815252808e-05	3	3	S	1348	Streptococcus parauberis	0.000153975098120631
169	1	C169_1	202	2.86041271750936e-05	1	1	S	1814128	Streptococcus halotolerans	5.13250327068771e-05
169	1	C169_1	203	2.86041271750936e-05	1	1	S	1310	Streptococcus sobrinus	5.13250327068771e-05
169	1	C169_1	204	2.86041271750936e-05	1	0	S	59310	Streptococcus macedonicus	5.13250327068771e-05
169	1	C169_1	206	0.00529176352739231	185	0	G	1357	Lactococcus	0.00949513105077226
169	1	C169_1	207	0.00523455527304213	183	0	S	1358	Lactococcus lactis	0.00939248098535851
169	1	C169_1	212	2.86041271750936e-05	1	1	S	1363	Lactococcus garvieae	5.13250327068771e-05
169	1	C169_1	213	2.86041271750936e-05	1	1	S	1364	Lactococcus piscium	5.13250327068771e-05
169	1	C169_1	214	2.10918252550988	73737	70	F	81852	Enterococcaceae	3.784553936707
169	1	C169_1	215	2.10712302835327	73665	2016	G	1350	Enterococcus	3.7808585343521
169	1	C169_1	216	1.0476261577878	36625	35561	S	1352	Enterococcus faecium	1.87977932288937
169	1	C169_1	222	0.992649025357273	34703	30847	S	1351	Enterococcus faecalis	1.78113261002676
169	1	C169_1	230	0.00552059654479306	193	193	S	53345	Enterococcus durans	0.00990573131242728
169	1	C169_1	231	0.00105835270547846	37	37	S	1354	Enterococcus hirae	0.00189902621015445
169	1	C169_1	232	0.000915332069602995	32	31	S	53346	Enterococcus mundtii	0.00164240104662007
169	1	C169_1	234	0.000572082543501872	20	20	S	160453	Enterococcus gilvus	0.00102650065413754
169	1	C169_1	235	0.000371853653276217	13	13	S	44008	Enterococcus cecorum	0.000667225425189402
169	1	C169_1	236	0.000371853653276217	13	13	S	2060307	Enterococcus sp. FDAARGOS_375	0.000667225425189402
169	1	C169_1	237	0.000314645398926029	11	11	S	2005703	Enterococcus wangshanyuanii	0.000564575359775648
169	1	C169_1	238	5.72082543501872e-05	2	2	S	417368	Enterococcus thailandicus	0.000102650065413754
169	1	C169_1	239	5.72082543501872e-05	2	0	G	2737	Vagococcus	0.000102650065413754
169	1	C169_1	240	2.86041271750936e-05	1	1	S	519472	Vagococcus teuberi	5.13250327068771e-05
169	1	C169_1	241	2.86041271750936e-05	1	1	S	633807	Vagococcus penaei	5.13250327068771e-05
169	1	C169_1	242	0.419508129149923	14666	57	F	33958	Lactobacillaceae	0.752732929679059
169	1	C169_1	243	0.417706069137892	14603	489	G	1578	Lactobacillus	0.749499452618526
169	1	C169_1	244	0.244765516237276	8557	7925	S	47715	Lactobacillus rhamnosus	0.439188304872747
169	1	C169_1	251	0.0834096348425729	2916	2804	S	1613	Lactobacillus fermentum	0.149663795373254
169	1	C169_1	256	0.044021751722469	1539	22	S	1624	Lactobacillus salivarius	0.0789892253358838
169	1	C169_1	260	0.0129576696103174	453	390	S	1597	Lactobacillus paracasei	0.0232502398162153
169	1	C169_1	265	0.00389016129581273	136	59	S	1582	Lactobacillus casei	0.00698020444813528
169	1	C169_1	271	0.00248855906423314	87	0	S	1623	Lactobacillus ruminis	0.00446527784549831
169	1	C169_1	273	0.00205949715660674	72	53	S	1590	Lactobacillus plantarum	0.00369540235489515
169	1	C169_1	279	0.000772311433727527	27	27	S	1580	Lactobacillus brevis	0.00138577588308568
169	1	C169_1	280	0.000772311433727527	27	26	S	1587	Lactobacillus helveticus	0.00138577588308568
169	1	C169_1	282	0.000600686670676965	21	4	S	1596	Lactobacillus gasseri	0.00107782568684442
169	1	C169_1	285	0.000343249526101123	12	0	S	267818	Lactobacillus kefiranofaciens	0.000615900392482525
169	1	C169_1	287	0.000200228890225655	7	0	S	293371	Lactobacillus oligofermentans	0.00035927522894814
169	1	C169_1	289	0.000200228890225655	7	7	S	33959	Lactobacillus johnsonii	0.00035927522894814
169	1	C169_1	290	0.000171624763050562	6	0	S	1610	Lactobacillus coryniformis	0.000307950196241263
169	1	C169_1	293	0.000114416508700374	4	4	S	375175	Lactobacillus backii	0.000205300130827508
169	1	C169_1	294	0.000114416508700374	4	0	S	1584	Lactobacillus delbrueckii	0.000205300130827508
169	1	C169_1	301	5.72082543501872e-05	2	2	S	2099788	Lactobacillus sp. CBA3605	0.000102650065413754
169	1	C169_1	302	5.72082543501872e-05	2	2	S	152331	Lactobacillus parabuchneri	0.000102650065413754
169	1	C169_1	303	5.72082543501872e-05	2	2	S	240427	Lactobacillus paracollinoides	0.000102650065413754
169	1	C169_1	304	5.72082543501872e-05	2	2	S	28038	Lactobacillus curvatus	0.000102650065413754
169	1	C169_1	305	2.86041271750936e-05	1	1	S	1622	Lactobacillus murinus	5.13250327068771e-05
169	1	C169_1	306	2.86041271750936e-05	1	1	S	1579	Lactobacillus acidophilus	5.13250327068771e-05
169	1	C169_1	307	2.86041271750936e-05	1	1	S	1847728	Lactobacillus allii	5.13250327068771e-05
169	1	C169_1	308	0.000171624763050562	6	0	G	1253	Pediococcus	0.000307950196241263
169	1	C169_1	309	5.72082543501872e-05	2	2	S	51663	Pediococcus damnosus	0.000102650065413754
169	1	C169_1	310	2.86041271750936e-05	1	1	S	1255	Pediococcus pentosaceus	5.13250327068771e-05
169	1	C169_1	311	2.86041271750936e-05	1	1	S	114090	Pediococcus inopinatus	5.13250327068771e-05
169	1	C169_1	312	2.86041271750936e-05	1	1	S	187452	Pediococcus claussenii	5.13250327068771e-05
169	1	C169_1	314	2.86041271750936e-05	1	1	S	1254	Pediococcus acidilactici	5.13250327068771e-05
169	1	C169_1	315	0.000629290797852059	22	5	F	81850	Leuconostocaceae	0.0011291507195513
169	1	C169_1	316	0.000457666034801497	16	0	G	46255	Weissella	0.000821200523310033
169	1	C169_1	317	0.000314645398926029	11	11	S	137591	Weissella cibaria	0.000564575359775648
169	1	C169_1	318	0.000114416508700374	4	4	S	759620	Weissella ceti	0.000205300130827508
169	1	C169_1	319	2.86041271750936e-05	1	1	S	1631871	Weissella jogaejeotgali	5.13250327068771e-05
169	1	C169_1	320	2.86041271750936e-05	1	0	G	1243	Leuconostoc	5.13250327068771e-05
169	1	C169_1	321	2.86041271750936e-05	1	1	S	1245	Leuconostoc mesenteroides	5.13250327068771e-05
169	1	C169_1	322	0.000228833017400749	8	0	F	186828	Carnobacteriaceae	0.000410600261655017
169	1	C169_1	323	0.000114416508700374	4	0	G	1470540	Jeotgalibaca	0.000205300130827508
169	1	C169_1	324	0.000114416508700374	4	4	S	1903686	Jeotgalibaca sp. PTS2502	0.000205300130827508
169	1	C169_1	325	5.72082543501872e-05	2	0	G	2747	Carnobacterium	0.000102650065413754
169	1	C169_1	326	2.86041271750936e-05	1	1	S	2748	Carnobacterium divergens	5.13250327068771e-05
169	1	C169_1	327	2.86041271750936e-05	1	0	S	2751	Carnobacterium maltaromaticum	5.13250327068771e-05
169	1	C169_1	329	5.72082543501872e-05	2	0	G	191769	Marinilactibacillus	0.000102650065413754
169	1	C169_1	330	5.72082543501872e-05	2	2	S	1911586	Marinilactibacillus sp. 15R	0.000102650065413754
169	1	C169_1	331	0.0712814849203332	2492	22	O	1385	Bacillales	0.127901981505538
169	1	C169_1	332	0.0634153499471825	2217	7	F	90964	Staphylococcaceae	0.113787597511147
169	1	C169_1	333	0.0631007045482564	2206	75	G	1279	Staphylococcus	0.113223022151371
169	1	C169_1	334	0.0400171739179559	1399	1388	S	1282	Staphylococcus epidermidis	0.0718037207569211
169	1	C169_1	338	0.0198512642595149	694	649	S	1280	Staphylococcus aureus	0.0356195726985727
169	1	C169_1	347	0.000686499052202246	24	23	S	1283	Staphylococcus haemolyticus	0.00123180078496505
169	1	C169_1	349	0.000200228890225655	7	6	S	1290	Staphylococcus hominis	0.00035927522894814
169	1	C169_1	351	8.58123815252808e-05	3	1	S	45972	Staphylococcus pasteuri	0.000153975098120631
169	1	C169_1	353	8.58123815252808e-05	3	0	S	1292	Staphylococcus warneri	0.000153975098120631
169	1	C169_1	355	2.86041271750936e-05	1	1	S	29388	Staphylococcus capitis	5.13250327068771e-05
169	1	C169_1	356	8.58123815252808e-05	3	3	G	69965	Macrococcus	0.000153975098120631
169	1	C169_1	357	2.86041271750936e-05	1	0	G	227979	Jeotgalicoccus	5.13250327068771e-05
169	1	C169_1	358	2.86041271750936e-05	1	1	S	1461582	Jeotgalicoccus saudimassiliensis	5.13250327068771e-05
169	1	C169_1	359	0.00620709559699531	217	2	F	186817	Bacillaceae	0.0111375320973923
169	1	C169_1	360	0.00594965845241947	208	9	G	1386	Bacillus	0.0106756068030304
169	1	C169_1	362	0.00463386860236516	162	20	S	1396	Bacillus cereus	0.00831465529851409
169	1	C169_1	367	0.000143020635875468	5	5	S	1890302	Bacillus wiedmannii	0.000256625163534385
169	1	C169_1	368	5.72082543501872e-05	2	2	S	1428	Bacillus thuringiensis	0.000102650065413754
169	1	C169_1	369	0.000343249526101123	12	12	S	1398	Bacillus coagulans	0.000615900392482525
169	1	C169_1	370	0.000228833017400749	8	8	S	1479	Bacillus smithii	0.000410600261655017
169	1	C169_1	373	0.000114416508700374	4	3	S	1390	Bacillus amyloliquefaciens	0.000205300130827508
169	1	C169_1	375	2.86041271750936e-05	1	1	S	1408	Bacillus pumilus	5.13250327068771e-05
169	1	C169_1	376	0.000114416508700374	4	0	G	84406	Virgibacillus	0.000205300130827508
169	1	C169_1	377	8.58123815252808e-05	3	3	S	1482	Virgibacillus halodenitrificans	0.000153975098120631
169	1	C169_1	378	2.86041271750936e-05	1	1	S	2017483	Virgibacillus phasianinus	5.13250327068771e-05
169	1	C169_1	379	8.58123815252808e-05	3	0	G	400634	Lysinibacillus	0.000153975098120631
169	1	C169_1	380	5.72082543501872e-05	2	2	S	2169540	Lysinibacillus sp. 2017	0.000102650065413754
169	1	C169_1	381	2.86041271750936e-05	1	1	S	1421	Lysinibacillus sphaericus	5.13250327068771e-05
169	1	C169_1	382	0.000829519688077714	29	0	F	186822	Paenibacillaceae	0.00148842594849944
169	1	C169_1	383	0.000829519688077714	29	3	G	44249	Paenibacillus	0.00148842594849944
169	1	C169_1	384	0.000457666034801497	16	0	S	61624	Paenibacillus mucilaginosus	0.000821200523310033
169	1	C169_1	387	0.000171624763050562	6	6	S	59843	Paenibacillus glucanolyticus	0.000307950196241263
169	1	C169_1	388	5.72082543501872e-05	2	2	S	1566358	Paenibacillus sp. IHBB 10380	0.000102650065413754
169	1	C169_1	389	2.86041271750936e-05	1	1	S	1464	Paenibacillus larvae	5.13250327068771e-05
169	1	C169_1	390	2.86041271750936e-05	1	1	S	1462996	Paenibacillus yonginensis	5.13250327068771e-05
169	1	C169_1	393	8.58123815252808e-05	3	0	G	1378	Gemella	0.000153975098120631
169	1	C169_1	394	8.58123815252808e-05	3	3	S	2040624	Gemella sp. ND 6198	0.000153975098120631
169	1	C169_1	395	5.72082543501872e-05	2	0	F	186818	Planococcaceae	0.000102650065413754
169	1	C169_1	396	5.72082543501872e-05	2	0	G	648800	Solibacillus	0.000102650065413754
169	1	C169_1	397	5.72082543501872e-05	2	2	S	76853	Solibacillus silvestris	0.000102650065413754
169	1	C169_1	398	2.86041271750936e-05	1	0	F	186823	Alicyclobacillaceae	5.13250327068771e-05
169	1	C169_1	399	2.86041271750936e-05	1	0	G	432330	Tumebacillus	5.13250327068771e-05
169	1	C169_1	400	2.86041271750936e-05	1	1	S	1214604	Tumebacillus algifaecis	5.13250327068771e-05
169	1	C169_1	401	2.86041271750936e-05	1	0	F	186824	Thermoactinomycetaceae	5.13250327068771e-05
169	1	C169_1	402	2.86041271750936e-05	1	0	G	1677050	Novibacillus	5.13250327068771e-05
169	1	C169_1	403	2.86041271750936e-05	1	1	S	1471761	Novibacillus thermophilus	5.13250327068771e-05
169	1	C169_1	404	4.82131144774355	168553	47	C	186801	Clostridia	8.65098823784225
169	1	C169_1	405	4.81933776296847	168484	4084	O	186802	Clostridiales	8.64744681058548
169	1	C169_1	406	3.86982376139124	135289	1409	F	186803	Lachnospiraceae	6.94371234988069
169	1	C169_1	407	3.1795203602747	111156	1788	G	1506553	Lachnoclostridium	5.70508533556563
169	1	C169_1	408	2.34922836076326	82129	82129	S	208479	Clostridium bolteae	4.21527361118311
169	1	C169_1	409	0.729290826456186	25496	25496	S	1834196	Lachnoclostridium sp. YL32	1.30858303389454
169	1	C169_1	410	0.0348112227720889	1217	1217	S	1871021	Lachnoclostridium phocaeense	0.0624625648042694
169	1	C169_1	411	0.00557780479914325	195	0	S	66219	Lachnoclostridium phytofermentans	0.010008381377841
169	1	C169_1	413	0.00546338829044288	191	0	S	29370	Clostridium sphenoides	0.00980308124701352
169	1	C169_1	415	0.0040045778045131	140	0	S	84030	Clostridium saccharolyticum	0.00718550457896279
169	1	C169_1	417	0.395051600415218	13811	1649	G	572511	Blautia	0.70885002671468
169	1	C169_1	418	0.228375351365947	7984	0	S	1322	Blautia hansenii	0.409779061131707
169	1	C169_1	420	0.113901634411223	3982	3982	S	1912897	Blautia sp. N6H1-15	0.204376280238785
169	1	C169_1	421	0.00552059654479306	193	193	S	1796616	Blautia sp. YL58	0.00990573131242728
169	1	C169_1	422	8.58123815252808e-05	3	3	S	1532	Blautia coccoides	0.000153975098120631
169	1	C169_1	423	0.135411938046893	4734	0	G	841	Roseburia	0.242972704834356
169	1	C169_1	424	0.135411938046893	4734	0	S	301301	Roseburia hominis	0.242972704834356
169	1	C169_1	427	0.0626144343862799	2189	0	S	39491	Eubacterium rectale	0.112350496595354
169	1	C169_1	429	0.000600686670676965	21	21	S	712991	Lachnospiraceae bacterium oral taxon 500	0.00107782568684442
169	1	C169_1	430	0.0460526447519007	1610	0	G	207244	Anaerostipes	0.0826333026580721
169	1	C169_1	431	0.0460526447519007	1610	1610	S	649756	Anaerostipes hadrus	0.0826333026580721
169	1	C169_1	432	0.00546338829044288	191	80	G	830	Butyrivibrio	0.00980308124701352
169	1	C169_1	433	0.00151601874027996	53	53	S	185008	Butyrivibrio hungatei	0.00272022673346449
169	1	C169_1	434	0.00125858159570412	44	44	S	831	Butyrivibrio fibrisolvens	0.00225830143910259
169	1	C169_1	435	0.00040045778045131	14	0	S	43305	Butyrivibrio proteoclasticus	0.000718550457896279
169	1	C169_1	437	0.00326087049796067	114	0	G	698776	Cellulosilyticum	0.00585105372858399
169	1	C169_1	438	0.00326087049796067	114	0	S	29360	Cellulosilyticum lentocellum	0.00585105372858399
169	1	C169_1	440	0.000972540323953182	34	0	G	2039240	Anaerotignum	0.00174505111203382
169	1	C169_1	441	0.000972540323953182	34	0	S	28446	Anaerotignum propionicum	0.00174505111203382
169	1	C169_1	443	0.000572082543501872	20	0	G	1663717	Herbinix	0.00102650065413754
169	1	C169_1	444	0.000572082543501872	20	20	S	1679721	Herbinix luporum	0.00102650065413754
169	1	C169_1	446	0.208152233453156	7277	0	G	946234	Flavonifractor	0.373492263007945
169	1	C169_1	447	0.208152233453156	7277	7277	S	292800	Flavonifractor plautii	0.373492263007945
169	1	C169_1	448	0.0199942848953904	699	0	G	1392389	Intestinimonas	0.0358761978621071
169	1	C169_1	449	0.0199942848953904	699	699	S	1297617	Intestinimonas butyriciproducens	0.0358761978621071
169	1	C169_1	450	0.0122425664309401	428	0	G	2039302	Monoglobus	0.0219671139985434
169	1	C169_1	451	0.0122425664309401	428	428	S	1981510	Monoglobus pectinilyticus	0.0219671139985434
169	1	C169_1	452	0.19262019239708	6734	38	F	186804	Peptostreptococcaceae	0.34562277024811
169	1	C169_1	453	0.186155659655509	6508	0	G	1870884	Clostridioides	0.334023312856356
169	1	C169_1	454	0.186155659655509	6508	5546	S	1496	Clostridioides difficile	0.334023312856356
169	1	C169_1	458	0.00383295304146254	134	0	G	1849828	Paeniclostridium	0.00687755438272153
169	1	C169_1	459	0.00383295304146254	134	134	S	1505	Paeniclostridium sordellii	0.00687755438272153
169	1	C169_1	460	0.00080091556090262	28	0	G	44259	Filifactor	0.00143710091579256
169	1	C169_1	461	0.00080091556090262	28	0	S	143361	Filifactor alocis	0.00143710091579256
169	1	C169_1	463	0.000486270161976591	17	0	G	186831	Acetoanaerobium	0.000872525556016911
169	1	C169_1	464	0.000486270161976591	17	17	S	1511	Acetoanaerobium sticklandii	0.000872525556016911
169	1	C169_1	465	0.000228833017400749	8	0	G	1481960	Peptoclostridium	0.000410600261655017
169	1	C169_1	466	0.000228833017400749	8	0	S	1731	Peptoclostridium acidaminophilum	0.000410600261655017
169	1	C169_1	469	2.86041271750936e-05	1	1	S	2081703	Peptostreptococcaceae bacterium oral taxon 929	5.13250327068771e-05
169	1	C169_1	470	0.136899352659998	4786	123	F	541000	Ruminococcaceae	0.245641606535114
169	1	C169_1	471	0.129119030068372	4514	0	G	216851	Faecalibacterium	0.231681197638843
169	1	C169_1	472	0.129119030068372	4514	4514	S	853	Faecalibacterium prausnitzii	0.231681197638843
169	1	C169_1	473	0.00351830764253651	123	9	G	1263	Ruminococcus	0.00631297902294588
169	1	C169_1	474	0.00231693430118258	81	81	S	1160721	Ruminococcus bicirculans	0.00415732764925704
169	1	C169_1	475	0.00071510317937734	25	0	S	1264	Ruminococcus albus	0.00128312581767193
169	1	C169_1	477	0.000228833017400749	8	0	S	1161942	Ruminococcus champanellensis	0.000410600261655017
169	1	C169_1	479	0.000429061907626404	15	0	G	1508657	Ruminiclostridium	0.000769875490603156
169	1	C169_1	480	0.000143020635875468	5	5	S	84032	Clostridium thermosuccinogenes	0.000256625163534385
169	1	C169_1	481	0.000114416508700374	4	4	S	1515	Ruminiclostridium thermocellum	0.000205300130827508
169	1	C169_1	482	5.72082543501872e-05	2	2	S	1510	Clostridium stercorarium	0.000102650065413754
169	1	C169_1	483	5.72082543501872e-05	2	2	S	29343	Clostridium cellulosi	0.000102650065413754
169	1	C169_1	484	5.72082543501872e-05	2	0	S	288965	Clostridium clariflavum	0.000102650065413754
169	1	C169_1	487	0.000171624763050562	6	6	S	1572656	Ruminococcaceae bacterium CPB6	0.000307950196241263
169	1	C169_1	488	8.58123815252808e-05	3	0	G	1637257	Mageeibacillus	0.000153975098120631
169	1	C169_1	489	8.58123815252808e-05	3	0	S	884684	Mageeibacillus indolicus	0.000153975098120631
169	1	C169_1	491	5.72082543501872e-05	2	0	G	236752	Fastidiosipila	0.000102650065413754
169	1	C169_1	492	5.72082543501872e-05	2	2	S	236753	Fastidiosipila sanguinis	0.000102650065413754
169	1	C169_1	493	0.136613311388247	4776	21	F	31979	Clostridiaceae	0.245128356208045
169	1	C169_1	494	0.115246028388452	4029	0	G	1981033	Mordavella	0.206788556776008
169	1	C169_1	495	0.115246028388452	4029	4029	S	2086584	Mordavella sp. Marseille-P3756	0.206788556776008
169	1	C169_1	496	0.0204519509301919	715	138	G	1485	Clostridium	0.0366973983854171
169	1	C169_1	497	0.0040331819316882	141	141	S	46867	Clostridium chauvoei	0.00723682961166967
169	1	C169_1	498	0.00394736955016291	138	130	S	1502	Clostridium perfringens	0.00708285451354904
169	1	C169_1	501	0.00168764350333052	59	39	S	1561	Clostridium baratii	0.00302817692970575
169	1	C169_1	503	0.00120137334135393	42	42	S	1216932	Clostridium bornimense	0.00215565137368884
169	1	C169_1	504	0.000943936196778088	33	33	S	1492	Clostridium butyricum	0.00169372607932694
169	1	C169_1	505	0.000772311433727527	27	27	S	1042156	Clostridium sp. SY8519	0.00138577588308568
169	1	C169_1	506	0.000600686670676965	21	21	S	29341	Clostridium argentinense	0.00107782568684442
169	1	C169_1	507	0.000486270161976591	17	17	S	1494	Clostridium cochlearium	0.000872525556016911
169	1	C169_1	508	0.000457666034801497	16	5	S	1491	Clostridium botulinum	0.000821200523310033
169	1	C169_1	515	0.000371853653276217	13	0	S	1493	Clostridium cellulovorans	0.000667225425189402
169	1	C169_1	517	0.000343249526101123	12	0	S	217159	Clostridium carboxidivorans	0.000615900392482525
169	1	C169_1	519	0.000314645398926029	11	10	S	1520	Clostridium beijerinckii	0.000564575359775648
169	1	C169_1	521	0.000314645398926029	11	10	S	1501	Clostridium pasteurianum	0.000564575359775648
169	1	C169_1	523	0.000286041271750936	10	10	S	169679	Clostridium saccharobutylicum	0.000513250327068771
169	1	C169_1	524	0.000228833017400749	8	8	S	1534	Clostridium kluyveri	0.000410600261655017
169	1	C169_1	525	0.000143020635875468	5	5	S	394958	Clostridium taeniosporum	0.000256625163534385
169	1	C169_1	526	0.000114416508700374	4	4	S	1497	Clostridium formicaceticum	0.000205300130827508
169	1	C169_1	527	0.000114416508700374	4	4	S	641107	Clostridium sp. DL-VIII	0.000205300130827508
169	1	C169_1	528	2.86041271750936e-05	1	0	S	1542	Clostridium novyi	5.13250327068771e-05
169	1	C169_1	530	2.86041271750936e-05	1	1	S	36745	Clostridium saccharoperbutylacetonicum	5.13250327068771e-05
169	1	C169_1	531	2.86041271750936e-05	1	0	S	1513	Clostridium tetani	5.13250327068771e-05
169	1	C169_1	533	2.86041271750936e-05	1	1	S	1519	Clostridium tyrobutyricum	5.13250327068771e-05
169	1	C169_1	534	2.86041271750936e-05	1	0	S	238834	Clostridium estertheticum	5.13250327068771e-05
169	1	C169_1	536	0.000200228890225655	7	0	G	390805	Geosporobacter	0.00035927522894814
169	1	C169_1	537	0.000200228890225655	7	7	S	1424294	Geosporobacter ferrireducens	0.00035927522894814
169	1	C169_1	538	5.72082543501872e-05	2	1	G	114627	Alkaliphilus	0.000102650065413754
169	1	C169_1	539	2.86041271750936e-05	1	0	S	461876	Alkaliphilus oremlandii	5.13250327068771e-05
169	1	C169_1	542	5.72082543501872e-05	2	2	S	2082193	Clostridiaceae bacterium 14S0207	0.000102650065413754
169	1	C169_1	543	0.104405064189092	3650	0	F	186806	Eubacteriaceae	0.187336369380101
169	1	C169_1	544	0.104376460061916	3649	64	G	1730	Eubacterium	0.187285044347395
169	1	C169_1	545	0.0731121490595392	2556	2556	S	39488	Eubacterium hallii	0.131186783598778
169	1	C169_1	546	0.0157608740734766	551	36	S	1736	Eubacterium limosum	0.0282800930214893
169	1	C169_1	548	0.0100400486384578	351	0	S	39485	Eubacterium eligens	0.0180150864801139
169	1	C169_1	550	0.00363272415123689	127	0	S	29322	Eubacterium cellulosolvens	0.00651827915377339
169	1	C169_1	552	2.86041271750936e-05	1	0	G	33951	Acetobacterium	5.13250327068771e-05
169	1	C169_1	553	2.86041271750936e-05	1	1	S	2184575	Acetobacterium sp. KB-1	5.13250327068771e-05
169	1	C169_1	554	0.0195080147334138	682	0	F	990719	Christensenellaceae	0.0350036723060902
169	1	C169_1	555	0.0195080147334138	682	0	G	990721	Christensenella	0.0350036723060902
169	1	C169_1	556	0.0195080147334138	682	682	S	1805714	Christensenella massiliensis	0.0350036723060902
169	1	C169_1	557	0.000858123815252808	30	10	F	186807	Peptococcaceae	0.00153975098120631
169	1	C169_1	558	0.000228833017400749	8	0	G	51514	Dehalobacterium	0.000410600261655017
169	1	C169_1	559	0.000228833017400749	8	8	S	51515	Dehalobacterium formicoaceticum	0.000410600261655017
169	1	C169_1	560	0.000200228890225655	7	0	G	278993	Thermincola	0.00035927522894814
169	1	C169_1	561	0.000200228890225655	7	0	S	863643	Thermincola potens	0.00035927522894814
169	1	C169_1	563	5.72082543501872e-05	2	0	G	1562	Desulfotomaculum	0.000102650065413754
169	1	C169_1	564	2.86041271750936e-05	1	0	S	1564	Desulfotomaculum ruminis	5.13250327068771e-05
169	1	C169_1	566	2.86041271750936e-05	1	0	S	59610	Desulfotomaculum reducens	5.13250327068771e-05
169	1	C169_1	568	5.72082543501872e-05	2	1	G	36853	Desulfitobacterium	0.000102650065413754
169	1	C169_1	569	2.86041271750936e-05	1	0	S	36854	Desulfitobacterium dehalogenans	5.13250327068771e-05
169	1	C169_1	571	2.86041271750936e-05	1	1	G	79206	Desulfosporosinus	5.13250327068771e-05
169	1	C169_1	572	0.000600686670676965	21	0	F	216572	Oscillospiraceae	0.00107782568684442
169	1	C169_1	573	0.000600686670676965	21	0	G	459786	Oscillibacter	0.00107782568684442
169	1	C169_1	574	0.000600686670676965	21	0	S	351091	Oscillibacter valericigenes	0.00107782568684442
169	1	C169_1	576	0.000171624763050562	6	6	F	68298	Syntrophomonadaceae	0.000307950196241263
169	1	C169_1	578	8.58123815252808e-05	3	0	F	543314	Clostridiales Family XIII. Incertae Sedis	0.000153975098120631
169	1	C169_1	579	8.58123815252808e-05	3	0	S	143393	Eubacterium sulci	0.000153975098120631
169	1	C169_1	581	2.86041271750936e-05	1	0	F	543347	Clostridiales Family XVI. Incertae Sedis	5.13250327068771e-05
169	1	C169_1	582	2.86041271750936e-05	1	0	G	178898	Carboxydocella	5.13250327068771e-05
169	1	C169_1	583	2.86041271750936e-05	1	1	S	178899	Carboxydocella thermautotrophica	5.13250327068771e-05
169	1	C169_1	584	0.000572082543501872	20	0	O	68295	Thermoanaerobacterales	0.00102650065413754
169	1	C169_1	585	0.000543478416326778	19	0	F	186814	Thermoanaerobacteraceae	0.000975175621430665
169	1	C169_1	586	0.000371853653276217	13	13	G	1754	Thermoanaerobacter	0.000667225425189402
169	1	C169_1	587	0.000143020635875468	5	0	G	202949	Thermanaeromonas	0.000256625163534385
169	1	C169_1	588	0.000143020635875468	5	0	S	161154	Thermanaeromonas toyohensis	0.000256625163534385
169	1	C169_1	590	2.86041271750936e-05	1	0	G	140458	Thermacetogenium	5.13250327068771e-05
169	1	C169_1	591	2.86041271750936e-05	1	0	S	85874	Thermacetogenium phaeum	5.13250327068771e-05
169	1	C169_1	593	2.86041271750936e-05	1	0	F	543371	Thermoanaerobacterales Family III. Incertae Sedis	5.13250327068771e-05
169	1	C169_1	594	2.86041271750936e-05	1	1	G	28895	Thermoanaerobacterium	5.13250327068771e-05
169	1	C169_1	595	5.72082543501872e-05	2	0	O	485256	Natranaerobiales	0.000102650065413754
169	1	C169_1	596	5.72082543501872e-05	2	0	F	485255	Natranaerobiaceae	0.000102650065413754
169	1	C169_1	597	5.72082543501872e-05	2	0	G	375928	Natranaerobius	0.000102650065413754
169	1	C169_1	598	5.72082543501872e-05	2	0	S	375929	Natranaerobius thermophilus	0.000102650065413754
169	1	C169_1	600	1.3817223631929	48305	0	C	526524	Erysipelotrichia	2.4792557049057
169	1	C169_1	601	1.3817223631929	48305	0	O	526525	Erysipelotrichales	2.4792557049057
169	1	C169_1	602	1.3817223631929	48305	44664	F	128827	Erysipelotrichaceae	2.4792557049057
169	1	C169_1	603	0.0344107649916376	1203	0	G	1573534	Faecalitalea	0.0617440143463731
169	1	C169_1	604	0.0344107649916376	1203	0	S	39483	Faecalitalea cylindroides	0.0617440143463731
169	1	C169_1	606	0.0343249526101123	1200	0	G	1505663	Erysipelatoclostridium	0.0615900392482525
169	1	C169_1	607	0.0343249526101123	1200	1200	S	1522	Clostridium innocuum	0.0615900392482525
169	1	C169_1	610	0.0338100783209606	1182	1182	S	1834207	Erysipelotrichaceae bacterium I46	0.0606661886595287
169	1	C169_1	611	0.000829519688077714	29	0	G	191303	Turicibacter	0.00148842594849944
169	1	C169_1	612	0.000829519688077714	29	29	S	1712675	Turicibacter sp. H121	0.00148842594849944
169	1	C169_1	613	0.000686499052202246	24	0	G	1647	Erysipelothrix	0.00123180078496505
169	1	C169_1	614	0.000572082543501872	20	20	S	1648	Erysipelothrix rhusiopathiae	0.00102650065413754
169	1	C169_1	615	0.000114416508700374	4	4	S	1514105	Erysipelothrix larvae	0.000205300130827508
169	1	C169_1	616	8.58123815252808e-05	3	0	G	1729679	Faecalibaculum	0.000153975098120631
169	1	C169_1	617	8.58123815252808e-05	3	3	S	1702221	Faecalibaculum rodentium	0.000153975098120631
169	1	C169_1	618	0.12691651227589	4437	0	C	909932	Negativicutes	0.227729170120414
169	1	C169_1	619	0.126716283385665	4430	0	O	1843489	Veillonellales	0.227369894891466
169	1	C169_1	620	0.126716283385665	4430	0	F	31977	Veillonellaceae	0.227369894891466
169	1	C169_1	621	0.125028639882334	4371	17	G	29465	Veillonella	0.22434171796176
169	1	C169_1	622	0.123312392251828	4311	4311	S	29466	Veillonella parvula	0.221262215999347
169	1	C169_1	623	0.00122997746852902	43	43	S	248315	Veillonella rodentium	0.00220697640639572
169	1	C169_1	624	0.00165903937615543	58	0	G	906	Megasphaera	0.00297685189699887
169	1	C169_1	625	0.00151601874027996	53	53	S	2144175	Megasphaera sp. AJH120	0.00272022673346449
169	1	C169_1	626	0.000143020635875468	5	2	S	907	Megasphaera elsdenii	0.000256625163534385
169	1	C169_1	628	2.86041271750936e-05	1	0	G	909928	Negativicoccus	5.13250327068771e-05
169	1	C169_1	629	2.86041271750936e-05	1	1	S	1702287	Negativicoccus massiliensis	5.13250327068771e-05
169	1	C169_1	630	0.000143020635875468	5	0	O	1843488	Acidaminococcales	0.000256625163534385
169	1	C169_1	631	0.000143020635875468	5	0	F	909930	Acidaminococcaceae	0.000256625163534385
169	1	C169_1	632	0.000143020635875468	5	0	G	904	Acidaminococcus	0.000256625163534385
169	1	C169_1	633	0.000143020635875468	5	0	S	187327	Acidaminococcus intestini	0.000256625163534385
169	1	C169_1	635	5.72082543501872e-05	2	0	O	909929	Selenomonadales	0.000102650065413754
169	1	C169_1	636	5.72082543501872e-05	2	0	F	1843491	Selenomonadaceae	0.000102650065413754
169	1	C169_1	637	5.72082543501872e-05	2	0	G	970	Selenomonas	0.000102650065413754
169	1	C169_1	638	5.72082543501872e-05	2	0	S	971	Selenomonas ruminantium	0.000102650065413754
169	1	C169_1	641	0.00165903937615543	58	0	C	1737404	Tissierellia	0.00297685189699887
169	1	C169_1	642	0.00165903937615543	58	0	O	1737405	Tissierellales	0.00297685189699887
169	1	C169_1	643	0.00163043524898033	57	0	F	1570339	Peptoniphilaceae	0.00292552686429199
169	1	C169_1	644	0.0013157898500543	46	0	G	1161127	Murdochiella	0.00236095150451635
169	1	C169_1	645	0.0013157898500543	46	46	S	1852373	Murdochiella vaginalis	0.00236095150451635
169	1	C169_1	646	0.000114416508700374	4	0	G	150022	Finegoldia	0.000205300130827508
169	1	C169_1	647	0.000114416508700374	4	1	S	1260	Finegoldia magna	0.000205300130827508
169	1	C169_1	649	8.58123815252808e-05	3	0	G	543311	Parvimonas	0.000153975098120631
169	1	C169_1	650	8.58123815252808e-05	3	3	S	33033	Parvimonas micra	0.000153975098120631
169	1	C169_1	651	5.72082543501872e-05	2	0	G	162289	Peptoniphilus	0.000102650065413754
169	1	C169_1	652	5.72082543501872e-05	2	2	S	1912856	Peptoniphilus sp. ING2-D1G	0.000102650065413754
169	1	C169_1	653	5.72082543501872e-05	2	0	G	165779	Anaerococcus	0.000102650065413754
169	1	C169_1	654	2.86041271750936e-05	1	0	S	33034	Anaerococcus prevotii	5.13250327068771e-05
169	1	C169_1	656	2.86041271750936e-05	1	1	S	1870984	Anaerococcus mediterraneensis	5.13250327068771e-05
169	1	C169_1	657	2.86041271750936e-05	1	0	F	2042895	Gottschalkiaceae	5.13250327068771e-05
169	1	C169_1	658	2.86041271750936e-05	1	0	G	1505664	Gottschalkia	5.13250327068771e-05
169	1	C169_1	659	2.86041271750936e-05	1	0	S	1556	Gottschalkia acidurici	5.13250327068771e-05
169	1	C169_1	662	5.72082543501872e-05	2	0	G	1930845	Ndongobacter	0.000102650065413754
169	1	C169_1	663	5.72082543501872e-05	2	2	S	1871025	Ndongobacter massiliensis	0.000102650065413754
169	1	C169_1	665	2.86041271750936e-05	1	1	S	243899	endosymbiont 'TC1' of Trimyema compressum	5.13250327068771e-05
169	1	C169_1	666	0.215760931281731	7543	2	P	201174	Actinobacteria	0.387144721707974
169	1	C169_1	667	0.17274032401039	6039	4	C	84998	Coriobacteriia	0.309951872516831
169	1	C169_1	668	0.171882200195137	6009	0	O	1643822	Eggerthellales	0.308412121535624
169	1	C169_1	669	0.171882200195137	6009	13	F	1643826	Eggerthellaceae	0.308412121535624
169	1	C169_1	670	0.142992031748293	4999	1	G	84111	Eggerthella	0.256573838501679
169	1	C169_1	671	0.134296377087064	4695	3285	S	84112	Eggerthella lenta	0.240971028558788
169	1	C169_1	673	0.00866705053405336	303	303	S	502558	Eggerthella sp. YY7918	0.0155514849101838
169	1	C169_1	674	0.0203375344214915	711	0	G	1981050	Phoenicibacter	0.0364920982545896
169	1	C169_1	675	0.0203375344214915	711	711	S	1944646	Phoenicibacter massiliensis	0.0364920982545896
169	1	C169_1	676	0.00818078037207677	286	5	G	644652	Gordonibacter	0.0146789593541668
169	1	C169_1	677	0.00737986481117415	258	0	S	471189	Gordonibacter pamelaeae	0.0132418584383743
169	1	C169_1	679	0.000343249526101123	12	12	S	1841863	Gordonibacter massiliensis	0.000615900392482525
169	1	C169_1	680	0.000314645398926029	11	11	S	1335613	Gordonibacter urolithinfaciens	0.000564575359775648
169	1	C169_1	681	0.000743707306552433	26	0	O	84999	Coriobacteriales	0.0013344508503788
169	1	C169_1	682	0.000371853653276217	13	0	F	84107	Coriobacteriaceae	0.000667225425189402
169	1	C169_1	683	0.000343249526101123	12	0	G	102106	Collinsella	0.000615900392482525
169	1	C169_1	684	0.000343249526101123	12	12	S	74426	Collinsella aerofaciens	0.000615900392482525
169	1	C169_1	686	2.86041271750936e-05	1	1	S	1531429	Coriobacteriaceae bacterium 68-1-3	5.13250327068771e-05
169	1	C169_1	687	0.000371853653276217	13	0	F	1643824	Atopobiaceae	0.000667225425189402
169	1	C169_1	688	0.000200228890225655	7	0	G	133925	Olsenella	0.00035927522894814
169	1	C169_1	689	0.000200228890225655	7	7	S	604330	Olsenella umbonata	0.00035927522894814
169	1	C169_1	690	0.000171624763050562	6	0	G	1935188	Libanicoccus	0.000307950196241263
169	1	C169_1	691	0.000171624763050562	6	6	S	1871022	Libanicoccus massiliensis	0.000307950196241263
169	1	C169_1	692	0.0429633990169906	1502	17	C	1760	Actinobacteria	0.0770901991257294
169	1	C169_1	693	0.018335245519235	641	0	O	2037	Actinomycetales	0.0328993459651082
169	1	C169_1	694	0.018335245519235	641	1	F	2049	Actinomycetaceae	0.0328993459651082
169	1	C169_1	695	0.0183066413920599	640	5	G	1654	Actinomyces	0.0328480209324013
169	1	C169_1	696	0.0145022924777724	507	507	S	544580	Actinomyces oris	0.0260217915823867
169	1	C169_1	697	0.00348970351536142	122	122	S	111015	Actinomyces radicidentis	0.00626165399023901
169	1	C169_1	698	8.58123815252808e-05	3	3	S	712122	Actinomyces sp. oral taxon 414	0.000153975098120631
169	1	C169_1	699	5.72082543501872e-05	2	2	S	1851395	Actinomyces sp. Chiba101	0.000102650065413754
169	1	C169_1	700	2.86041271750936e-05	1	1	S	178339	Actinomyces hongkongensis	5.13250327068771e-05
169	1	C169_1	701	0.0125572118298661	439	2	O	85006	Micrococcales	0.022531689358319
169	1	C169_1	702	0.0124427953211657	435	0	F	1268	Micrococcaceae	0.0223263892274915
169	1	C169_1	703	0.0124427953211657	435	0	G	32207	Rothia	0.0223263892274915
169	1	C169_1	704	0.0124427953211657	435	0	S	2047	Rothia dentocariosa	0.0223263892274915
169	1	C169_1	706	2.86041271750936e-05	1	0	F	85019	Brevibacteriaceae	5.13250327068771e-05
169	1	C169_1	707	2.86041271750936e-05	1	0	G	1696	Brevibacterium	5.13250327068771e-05
169	1	C169_1	708	2.86041271750936e-05	1	1	S	629680	Brevibacterium sandarakinum	5.13250327068771e-05
169	1	C169_1	709	2.86041271750936e-05	1	0	F	85020	Dermabacteraceae	5.13250327068771e-05
169	1	C169_1	710	2.86041271750936e-05	1	0	G	43668	Brachybacterium	5.13250327068771e-05
169	1	C169_1	711	2.86041271750936e-05	1	1	S	2017484	Brachybacterium sp. VM2412	5.13250327068771e-05
169	1	C169_1	712	0.0108409641993605	379	0	O	85004	Bifidobacteriales	0.0194521873959064
169	1	C169_1	713	0.0108409641993605	379	0	F	31953	Bifidobacteriaceae	0.0194521873959064
169	1	C169_1	714	0.0108123600721854	378	4	G	1678	Bifidobacterium	0.0194008623631995
169	1	C169_1	715	0.00832380100795223	291	259	S	1685	Bifidobacterium breve	0.0149355845177012
169	1	C169_1	719	0.00148741461310487	52	17	S	1681	Bifidobacterium bifidum	0.00266890170075761
169	1	C169_1	721	0.000657894925027152	23	4	S	216816	Bifidobacterium longum	0.00118047575225817
169	1	C169_1	724	0.000171624763050562	6	0	S	33905	Bifidobacterium thermophilum	0.000307950196241263
169	1	C169_1	726	2.86041271750936e-05	1	0	S	638619	Bifidobacterium actinocoloniiforme	5.13250327068771e-05
169	1	C169_1	728	2.86041271750936e-05	1	0	S	630129	Bifidobacterium kashiwanohense	5.13250327068771e-05
169	1	C169_1	730	2.86041271750936e-05	1	0	G	196081	Scardovia	5.13250327068771e-05
169	1	C169_1	731	2.86041271750936e-05	1	0	S	78259	Scardovia inopinata	5.13250327068771e-05
169	1	C169_1	733	0.000343249526101123	12	0	O	85007	Corynebacteriales	0.000615900392482525
169	1	C169_1	734	0.000257437144575842	9	0	F	1653	Corynebacteriaceae	0.000461925294361894
169	1	C169_1	735	0.000257437144575842	9	0	G	1716	Corynebacterium	0.000461925294361894
169	1	C169_1	736	5.72082543501872e-05	2	2	S	38302	Corynebacterium mycetoides	0.000102650065413754
169	1	C169_1	737	5.72082543501872e-05	2	0	S	108486	Corynebacterium falsenii	0.000102650065413754
169	1	C169_1	739	2.86041271750936e-05	1	0	S	349751	Corynebacterium marinum	5.13250327068771e-05
169	1	C169_1	741	2.86041271750936e-05	1	0	S	43771	Corynebacterium urealyticum	5.13250327068771e-05
169	1	C169_1	743	2.86041271750936e-05	1	0	S	38305	Corynebacterium vitaeruminis	5.13250327068771e-05
169	1	C169_1	745	2.86041271750936e-05	1	0	S	1121358	Corynebacterium doosanense	5.13250327068771e-05
169	1	C169_1	747	2.86041271750936e-05	1	0	S	1727	Corynebacterium variabile	5.13250327068771e-05
169	1	C169_1	749	5.72082543501872e-05	2	0	F	85025	Nocardiaceae	0.000102650065413754
169	1	C169_1	750	5.72082543501872e-05	2	2	G	1827	Rhodococcus	0.000102650065413754
169	1	C169_1	751	2.86041271750936e-05	1	0	F	1762	Mycobacteriaceae	5.13250327068771e-05
169	1	C169_1	752	2.86041271750936e-05	1	0	G	670516	Mycobacteroides	5.13250327068771e-05
169	1	C169_1	753	2.86041271750936e-05	1	1	S	1774	Mycobacteroides chelonae	5.13250327068771e-05
169	1	C169_1	754	0.000314645398926029	11	0	O	85009	Propionibacteriales	0.000564575359775648
169	1	C169_1	755	0.000286041271750936	10	0	F	31957	Propionibacteriaceae	0.000513250327068771
169	1	C169_1	756	0.000200228890225655	7	0	G	1743	Propionibacterium	0.00035927522894814
169	1	C169_1	757	0.000200228890225655	7	7	S	1744	Propionibacterium freudenreichii	0.00035927522894814
169	1	C169_1	758	5.72082543501872e-05	2	0	G	72763	Tessaracoccus	0.000102650065413754
169	1	C169_1	759	5.72082543501872e-05	2	2	S	1332264	Tessaracoccus aquimaris	0.000102650065413754
169	1	C169_1	760	2.86041271750936e-05	1	0	G	203133	Propionimicrobium	5.13250327068771e-05
169	1	C169_1	761	2.86041271750936e-05	1	1	S	1871034	Propionimicrobium sp. Marseille-P3275	5.13250327068771e-05
169	1	C169_1	762	2.86041271750936e-05	1	0	F	85015	Nocardioidaceae	5.13250327068771e-05
169	1	C169_1	763	2.86041271750936e-05	1	0	G	116071	Micropruina	5.13250327068771e-05
169	1	C169_1	764	2.86041271750936e-05	1	1	S	75385	Micropruina glycogenica	5.13250327068771e-05
169	1	C169_1	765	5.72082543501872e-05	2	0	O	85010	Pseudonocardiales	0.000102650065413754
169	1	C169_1	766	5.72082543501872e-05	2	0	F	2070	Pseudonocardiaceae	0.000102650065413754
169	1	C169_1	767	5.72082543501872e-05	2	0	G	65496	Actinoalloteichus	0.000102650065413754
169	1	C169_1	768	5.72082543501872e-05	2	2	S	2072503	Actinoalloteichus sp. AHMU CJ021	0.000102650065413754
169	1	C169_1	769	2.86041271750936e-05	1	0	O	622452	Kineosporiales	5.13250327068771e-05
169	1	C169_1	770	2.86041271750936e-05	1	0	F	83778	Kineosporiaceae	5.13250327068771e-05
169	1	C169_1	771	2.86041271750936e-05	1	0	G	33981	Kineococcus	5.13250327068771e-05
169	1	C169_1	772	2.86041271750936e-05	1	0	S	131568	Kineococcus radiotolerans	5.13250327068771e-05
169	1	C169_1	792	0.000886727942427901	31	5	P	544448	Tenericutes	0.00159107601391319
169	1	C169_1	793	0.000686499052202246	24	10	C	31969	Mollicutes	0.00123180078496505
169	1	C169_1	794	0.000257437144575842	9	0	O	2085	Mycoplasmatales	0.000461925294361894
169	1	C169_1	795	0.000257437144575842	9	0	F	2092	Mycoplasmataceae	0.000461925294361894
169	1	C169_1	796	0.000257437144575842	9	2	G	2093	Mycoplasma	0.000461925294361894
169	1	C169_1	797	8.58123815252808e-05	3	3	S	1749074	Mycoplasma sp. (ex Biomphalaria glabrata)	0.000153975098120631
169	1	C169_1	798	2.86041271750936e-05	1	1	S	2096	Mycoplasma gallisepticum	5.13250327068771e-05
169	1	C169_1	799	2.86041271750936e-05	1	1	S	171279	Mycoplasma anatis	5.13250327068771e-05
169	1	C169_1	800	2.86041271750936e-05	1	1	S	86660	Mycoplasma dispar	5.13250327068771e-05
169	1	C169_1	801	2.86041271750936e-05	1	1	S	2115	Mycoplasma fermentans	5.13250327068771e-05
169	1	C169_1	802	8.58123815252808e-05	3	0	O	186328	Entomoplasmatales	0.000153975098120631
169	1	C169_1	803	8.58123815252808e-05	3	0	F	2131	Spiroplasmataceae	0.000153975098120631
169	1	C169_1	804	8.58123815252808e-05	3	2	G	2132	Spiroplasma	0.000153975098120631
169	1	C169_1	805	2.86041271750936e-05	1	0	S	216944	Spiroplasma sabaudiense	5.13250327068771e-05
169	1	C169_1	807	5.72082543501872e-05	2	0	O	186329	Acholeplasmatales	0.000102650065413754
169	1	C169_1	808	5.72082543501872e-05	2	0	F	2146	Acholeplasmataceae	0.000102650065413754
169	1	C169_1	809	2.86041271750936e-05	1	0	G	2147	Acholeplasma	5.13250327068771e-05
169	1	C169_1	810	2.86041271750936e-05	1	1	S	61635	Acholeplasma brassicae	5.13250327068771e-05
169	1	C169_1	811	2.86041271750936e-05	1	0	G	33926	Candidatus Phytoplasma	5.13250327068771e-05
169	1	C169_1	813	2.86041271750936e-05	1	1	S	37692	Candidatus Phytoplasma mali	5.13250327068771e-05
169	1	C169_1	815	5.72082543501872e-05	2	2	S	1911683	Tenericutes bacterium MZ-XQ	0.000102650065413754
169	1	C169_1	816	0.000371853653276217	13	0	P	200795	Chloroflexi	0.000667225425189402
169	1	C169_1	817	0.000343249526101123	12	0	C	301297	Dehalococcoidia	0.000615900392482525
169	1	C169_1	818	0.000343249526101123	12	0	O	1202465	Dehalococcoidales	0.000615900392482525
169	1	C169_1	819	0.000343249526101123	12	0	F	1202464	Dehalococcoidaceae	0.000615900392482525
169	1	C169_1	820	0.000343249526101123	12	0	G	61434	Dehalococcoides	0.000615900392482525
169	1	C169_1	821	0.000343249526101123	12	0	S	61435	Dehalococcoides mccartyi	0.000615900392482525
169	1	C169_1	823	2.86041271750936e-05	1	0	C	32061	Chloroflexia	5.13250327068771e-05
169	1	C169_1	824	2.86041271750936e-05	1	0	O	32064	Chloroflexales	5.13250327068771e-05
169	1	C169_1	826	2.86041271750936e-05	1	0	F	1106	Chloroflexaceae	5.13250327068771e-05
169	1	C169_1	827	2.86041271750936e-05	1	0	G	1107	Chloroflexus	5.13250327068771e-05
169	1	C169_1	828	2.86041271750936e-05	1	1	S	1108	Chloroflexus aurantiacus	5.13250327068771e-05
169	1	C169_1	830	0.000171624763050562	6	2	P	1117	Cyanobacteria	0.000307950196241263
169	1	C169_1	832	5.72082543501872e-05	2	2	O	1150	Oscillatoriales	0.000102650065413754
169	1	C169_1	833	5.72082543501872e-05	2	0	O	1890424	Synechococcales	0.000102650065413754
169	1	C169_1	834	5.72082543501872e-05	2	0	F	1890426	Synechococcaceae	0.000102650065413754
169	1	C169_1	835	5.72082543501872e-05	2	0	G	1129	Synechococcus	0.000102650065413754
169	1	C169_1	836	2.86041271750936e-05	1	1	S	1173263	Synechococcus sp. PCC 7502	5.13250327068771e-05
169	1	C169_1	837	2.86041271750936e-05	1	1	S	316278	Synechococcus sp. RCC307	5.13250327068771e-05
169	1	C169_1	838	1.80328998949942	63043	101	P	1224	Proteobacteria	3.23568403693965
169	1	C169_1	839	1.7868998246281	62470	121	C	1236	Gammaproteobacteria	3.20627479319861
169	1	C169_1	840	1.78229456015291	62309	425	O	91347	Enterobacterales	3.1980114629328
169	1	C169_1	841	1.76996618134044	61878	17176	F	543	Enterobacteriaceae	3.17589037383614
169	1	C169_1	842	1.24671088292645	43585	1370	G	561	Escherichia	2.23700155052924
169	1	C169_1	843	1.20615023059217	42167	41046	S	562	Escherichia coli	2.16422265415089
169	1	C169_1	901	0.000972540323953182	34	32	S	208962	Escherichia albertii	0.00174505111203382
169	1	C169_1	903	0.000228833017400749	8	8	S	1499973	Escherichia marmotae	0.000410600261655017
169	1	C169_1	904	0.000171624763050562	6	1	S	564	Escherichia fergusonii	0.000307950196241263
169	1	C169_1	907	0.028432502412043	994	0	G	590	Salmonella	0.0510170825106358
169	1	C169_1	908	0.0283466900305177	991	30	S	28901	Salmonella enterica	0.0508631074125152
169	1	C169_1	942	8.58123815252808e-05	3	3	S	54736	Salmonella bongori	0.000153975098120631
169	1	C169_1	943	0.00114416508700374	40	8	G	570	Klebsiella	0.00205300130827508
169	1	C169_1	944	0.000572082543501872	20	15	S	573	Klebsiella pneumoniae	0.00102650065413754
169	1	C169_1	947	0.000143020635875468	5	5	S	1463165	Klebsiella quasipneumoniae	0.000256625163534385
169	1	C169_1	948	8.58123815252808e-05	3	3	S	571	Klebsiella oxytoca	0.000153975098120631
169	1	C169_1	949	5.72082543501872e-05	2	2	S	548	Klebsiella aerogenes	0.000102650065413754
169	1	C169_1	950	2.86041271750936e-05	1	1	S	1934254	Klebsiella sp. M5al	5.13250327068771e-05
169	1	C169_1	951	2.86041271750936e-05	1	1	S	2026240	Klebsiella quasivariicola	5.13250327068771e-05
169	1	C169_1	952	0.000858123815252808	30	8	G	544	Citrobacter	0.00153975098120631
169	1	C169_1	954	8.58123815252808e-05	3	3	S	67827	Citrobacter werkmanii	0.000153975098120631
169	1	C169_1	955	5.72082543501872e-05	2	2	S	546	Citrobacter freundii	0.000102650065413754
169	1	C169_1	956	2.86041271750936e-05	1	1	S	57706	Citrobacter braakii	5.13250327068771e-05
169	1	C169_1	957	2.86041271750936e-05	1	1	S	2066049	Citrobacter freundii complex sp. CFNIH2	5.13250327068771e-05
169	1	C169_1	958	8.58123815252808e-05	3	2	S	545	Citrobacter koseri	0.000153975098120631
169	1	C169_1	960	8.58123815252808e-05	3	2	S	35703	Citrobacter amalonaticus	0.000153975098120631
169	1	C169_1	962	5.72082543501872e-05	2	2	S	67824	Citrobacter farmeri	0.000102650065413754
169	1	C169_1	963	5.72082543501872e-05	2	2	S	1702170	Citrobacter sp. FDAARGOS_156	0.000102650065413754
169	1	C169_1	964	0.000486270161976591	17	3	G	547	Enterobacter	0.000872525556016911
169	1	C169_1	966	5.72082543501872e-05	2	1	S	61645	Enterobacter asburiae	0.000102650065413754
169	1	C169_1	968	2.86041271750936e-05	1	0	S	158836	Enterobacter hormaechei	5.13250327068771e-05
169	1	C169_1	970	5.72082543501872e-05	2	2	S	1914861	Enterobacter sp. SA187	0.000102650065413754
169	1	C169_1	971	2.86041271750936e-05	1	1	S	1692238	Enterobacter sp. FY-07	5.13250327068771e-05
169	1	C169_1	972	0.000343249526101123	12	0	G	620	Shigella	0.000615900392482525
169	1	C169_1	973	0.000286041271750936	10	4	S	622	Shigella dysenteriae	0.000513250327068771
169	1	C169_1	975	5.72082543501872e-05	2	0	S	623	Shigella flexneri	0.000102650065413754
169	1	C169_1	980	2.86041271750936e-05	1	1	S	693444	Enterobacteriaceae bacterium strain FGI 57	5.13250327068771e-05
169	1	C169_1	981	2.86041271750936e-05	1	1	S	891974	Plautia stali symbiont	5.13250327068771e-05
169	1	C169_1	982	2.86041271750936e-05	1	1	S	2066051	Enterobacteriaceae bacterium ENNIH1	5.13250327068771e-05
169	1	C169_1	983	2.86041271750936e-05	1	1	S	2282310	Enterobacteriaceae bacterium w6	5.13250327068771e-05
169	1	C169_1	985	2.86041271750936e-05	1	0	G	1906657	Candidatus Doolittlea	5.13250327068771e-05
169	1	C169_1	986	2.86041271750936e-05	1	1	S	1778262	Candidatus Doolittlea endobia	5.13250327068771e-05
169	1	C169_1	987	8.58123815252808e-05	3	0	G	1330546	Pluralibacter	0.000153975098120631
169	1	C169_1	988	5.72082543501872e-05	2	2	S	1334193	Enterobacter lignolyticus	0.000102650065413754
169	1	C169_1	989	2.86041271750936e-05	1	1	S	61647	Pluralibacter gergoviae	5.13250327068771e-05
169	1	C169_1	990	8.58123815252808e-05	3	0	G	1330547	Kosakonia	0.000153975098120631
169	1	C169_1	991	8.58123815252808e-05	3	3	S	497725	Kosakonia oryzae	0.000153975098120631
169	1	C169_1	992	5.72082543501872e-05	2	0	G	83654	Leclercia	0.000102650065413754
169	1	C169_1	993	2.86041271750936e-05	1	1	S	1920114	Leclercia sp. LSNIH1	5.13250327068771e-05
169	1	C169_1	994	2.86041271750936e-05	1	1	S	1920116	Leclercia sp. LSNIH3	5.13250327068771e-05
169	1	C169_1	995	5.72082543501872e-05	2	0	G	158483	Cedecea	0.000102650065413754
169	1	C169_1	996	5.72082543501872e-05	2	2	S	158822	Cedecea neteri	0.000102650065413754
169	1	C169_1	997	5.72082543501872e-05	2	1	G	413496	Cronobacter	0.000102650065413754
169	1	C169_1	998	2.86041271750936e-05	1	0	S	413497	Cronobacter dublinensis	5.13250327068771e-05
169	1	C169_1	1001	5.72082543501872e-05	2	0	G	929812	Gibbsiella	0.000102650065413754
169	1	C169_1	1002	5.72082543501872e-05	2	2	S	929813	Gibbsiella quercinecans	0.000102650065413754
169	1	C169_1	1003	5.72082543501872e-05	2	0	G	1335483	Shimwellia	0.000102650065413754
169	1	C169_1	1004	5.72082543501872e-05	2	0	S	563	Shimwellia blattae	0.000102650065413754
169	1	C169_1	1006	2.86041271750936e-05	1	1	G	160674	Raoultella	5.13250327068771e-05
169	1	C169_1	1007	2.86041271750936e-05	1	0	G	1330545	Lelliottia	5.13250327068771e-05
169	1	C169_1	1008	2.86041271750936e-05	1	1	S	2153385	Lelliottia sp. WB101	5.13250327068771e-05
169	1	C169_1	1009	8.58123815252808e-05	3	0	F	1903410	Pectobacteriaceae	0.000153975098120631
169	1	C169_1	1010	5.72082543501872e-05	2	0	G	204037	Dickeya	0.000102650065413754
169	1	C169_1	1011	2.86041271750936e-05	1	0	S	556	Dickeya chrysanthemi	5.13250327068771e-05
169	1	C169_1	1013	2.86041271750936e-05	1	0	S	204042	Dickeya zeae	5.13250327068771e-05
169	1	C169_1	1015	2.86041271750936e-05	1	0	G	84565	Sodalis	5.13250327068771e-05
169	1	C169_1	1016	2.86041271750936e-05	1	0	S	1486991	Candidatus Sodalis pierantonius	5.13250327068771e-05
169	1	C169_1	1018	2.86041271750936e-05	1	0	F	1903409	Erwiniaceae	5.13250327068771e-05
169	1	C169_1	1019	2.86041271750936e-05	1	0	G	53335	Pantoea	5.13250327068771e-05
169	1	C169_1	1020	2.86041271750936e-05	1	0	S	66269	Pantoea stewartii	5.13250327068771e-05
169	1	C169_1	1023	2.86041271750936e-05	1	0	F	1903411	Yersiniaceae	5.13250327068771e-05
169	1	C169_1	1024	2.86041271750936e-05	1	0	G	629	Yersinia	5.13250327068771e-05
169	1	C169_1	1026	2.86041271750936e-05	1	0	S	632	Yersinia pestis	5.13250327068771e-05
169	1	C169_1	1028	2.86041271750936e-05	1	0	F	1903414	Morganellaceae	5.13250327068771e-05
169	1	C169_1	1029	2.86041271750936e-05	1	0	G	581	Morganella	5.13250327068771e-05
169	1	C169_1	1030	2.86041271750936e-05	1	1	S	582	Morganella morganii	5.13250327068771e-05
169	1	C169_1	1031	0.000743707306552433	26	0	O	72274	Pseudomonadales	0.0013344508503788
169	1	C169_1	1032	0.00071510317937734	25	0	F	135621	Pseudomonadaceae	0.00128312581767193
169	1	C169_1	1033	0.00071510317937734	25	1	G	286	Pseudomonas	0.00128312581767193
169	1	C169_1	1035	0.000629290797852059	22	21	S	287	Pseudomonas aeruginosa	0.0011291507195513
169	1	C169_1	1037	2.86041271750936e-05	1	1	S	53408	Pseudomonas citronellolis	5.13250327068771e-05
169	1	C169_1	1038	2.86041271750936e-05	1	1	S	1853130	Pseudomonas silesiensis	5.13250327068771e-05
169	1	C169_1	1039	2.86041271750936e-05	1	0	F	468	Moraxellaceae	5.13250327068771e-05
169	1	C169_1	1040	2.86041271750936e-05	1	0	G	469	Acinetobacter	5.13250327068771e-05
169	1	C169_1	1042	2.86041271750936e-05	1	0	S	470	Acinetobacter baumannii	5.13250327068771e-05
169	1	C169_1	1044	0.000286041271750936	10	0	O	135614	Xanthomonadales	0.000513250327068771
169	1	C169_1	1045	0.000286041271750936	10	0	F	32033	Xanthomonadaceae	0.000513250327068771
169	1	C169_1	1046	0.000286041271750936	10	1	G	40323	Stenotrophomonas	0.000513250327068771
169	1	C169_1	1048	0.000228833017400749	8	5	S	40324	Stenotrophomonas maltophilia	0.000410600261655017
169	1	C169_1	1050	5.72082543501872e-05	2	0	O	135619	Oceanospirillales	0.000102650065413754
169	1	C169_1	1051	5.72082543501872e-05	2	0	F	28256	Halomonadaceae	0.000102650065413754
169	1	C169_1	1052	5.72082543501872e-05	2	0	G	504090	Kushneria	0.000102650065413754
169	1	C169_1	1053	5.72082543501872e-05	2	2	S	157779	Kushneria marisflavi	0.000102650065413754
169	1	C169_1	1054	2.86041271750936e-05	1	0	O	135625	Pasteurellales	5.13250327068771e-05
169	1	C169_1	1055	2.86041271750936e-05	1	0	F	712	Pasteurellaceae	5.13250327068771e-05
169	1	C169_1	1056	2.86041271750936e-05	1	0	G	476528	Bibersteinia	5.13250327068771e-05
169	1	C169_1	1057	2.86041271750936e-05	1	1	S	47735	Bibersteinia trehalosi	5.13250327068771e-05
169	1	C169_1	1058	2.86041271750936e-05	1	0	O	135624	Aeromonadales	5.13250327068771e-05
169	1	C169_1	1059	2.86041271750936e-05	1	0	F	84642	Aeromonadaceae	5.13250327068771e-05
169	1	C169_1	1060	2.86041271750936e-05	1	0	G	347533	Zobellella	5.13250327068771e-05
169	1	C169_1	1061	2.86041271750936e-05	1	1	S	347534	Zobellella denitrificans	5.13250327068771e-05
169	1	C169_1	1063	0.0133581273907687	467	0	C	29547	Epsilonproteobacteria	0.0239687902741116
169	1	C169_1	1064	0.0133581273907687	467	0	O	213849	Campylobacterales	0.0239687902741116
169	1	C169_1	1065	0.0133581273907687	467	0	F	72294	Campylobacteraceae	0.0239687902741116
169	1	C169_1	1066	0.0133581273907687	467	56	G	194	Campylobacter	0.0239687902741116
169	1	C169_1	1067	0.0109839848352359	384	279	S	197	Campylobacter jejuni	0.0197088125594408
169	1	C169_1	1071	0.00071510317937734	25	22	S	195	Campylobacter coli	0.00128312581767193
169	1	C169_1	1073	2.86041271750936e-05	1	0	S	827	Campylobacter ureolyticus	5.13250327068771e-05
169	1	C169_1	1075	2.86041271750936e-05	1	0	S	76517	Campylobacter hominis	5.13250327068771e-05
169	1	C169_1	1077	2.86041271750936e-05	1	0	C	28221	Deltaproteobacteria	5.13250327068771e-05
169	1	C169_1	1078	2.86041271750936e-05	1	0	O	213115	Desulfovibrionales	5.13250327068771e-05
169	1	C169_1	1079	2.86041271750936e-05	1	0	F	194924	Desulfovibrionaceae	5.13250327068771e-05
169	1	C169_1	1080	2.86041271750936e-05	1	0	G	2035811	Pseudodesulfovibrio	5.13250327068771e-05
169	1	C169_1	1081	2.86041271750936e-05	1	1	S	1716143	Pseudodesulfovibrio indicus	5.13250327068771e-05
169	1	C169_1	1082	8.58123815252808e-05	3	1	C	28211	Alphaproteobacteria	0.000153975098120631
169	1	C169_1	1083	2.86041271750936e-05	1	0	O	356	Rhizobiales	5.13250327068771e-05
169	1	C169_1	1084	2.86041271750936e-05	1	0	F	82115	Rhizobiaceae	5.13250327068771e-05
169	1	C169_1	1086	2.86041271750936e-05	1	0	G	28105	Sinorhizobium	5.13250327068771e-05
169	1	C169_1	1088	2.86041271750936e-05	1	0	S	380	Sinorhizobium fredii	5.13250327068771e-05
169	1	C169_1	1090	2.86041271750936e-05	1	0	O	204441	Rhodospirillales	5.13250327068771e-05
169	1	C169_1	1091	2.86041271750936e-05	1	0	F	41295	Rhodospirillaceae	5.13250327068771e-05
169	1	C169_1	1092	2.86041271750936e-05	1	0	G	1543705	Nitrospirillum	5.13250327068771e-05
169	1	C169_1	1093	2.86041271750936e-05	1	0	S	28077	Nitrospirillum amazonense	5.13250327068771e-05
169	1	C169_1	1095	2.86041271750936e-05	1	0	C	28216	Betaproteobacteria	5.13250327068771e-05
169	1	C169_1	1096	2.86041271750936e-05	1	0	O	80840	Burkholderiales	5.13250327068771e-05
169	1	C169_1	1097	2.86041271750936e-05	1	0	F	75682	Oxalobacteraceae	5.13250327068771e-05
169	1	C169_1	1098	2.86041271750936e-05	1	0	G	149698	Massilia	5.13250327068771e-05
169	1	C169_1	1099	2.86041271750936e-05	1	1	S	2045208	Massilia violaceinigra	5.13250327068771e-05
169	1	C169_1	1100	0.0151029791484494	528	0	P	203691	Spirochaetes	0.0270996172692311
169	1	C169_1	1101	0.0151029791484494	528	0	C	203692	Spirochaetia	0.0270996172692311
169	1	C169_1	1102	0.0151029791484494	528	0	O	136	Spirochaetales	0.0270996172692311
169	1	C169_1	1103	0.0151029791484494	528	0	F	137	Spirochaetaceae	0.0270996172692311
169	1	C169_1	1104	0.0151029791484494	528	0	G	157	Treponema	0.0270996172692311
169	1	C169_1	1105	0.012528607702691	438	0	S	158	Treponema denticola	0.0224803643256122
169	1	C169_1	1107	0.00254576731858333	89	0	S	167	Treponema succinifaciens	0.00456792791091206
169	1	C169_1	1109	2.86041271750936e-05	1	0	S	160	Treponema pallidum	5.13250327068771e-05
169	1	C169_1	1111	0.000286041271750936	10	0	P	32066	Fusobacteria	0.000513250327068771
169	1	C169_1	1112	0.000286041271750936	10	0	C	203490	Fusobacteriia	0.000513250327068771
169	1	C169_1	1113	0.000286041271750936	10	0	O	203491	Fusobacteriales	0.000513250327068771
169	1	C169_1	1114	0.000228833017400749	8	0	F	1129771	Leptotrichiaceae	0.000410600261655017
169	1	C169_1	1115	0.000228833017400749	8	0	G	32067	Leptotrichia	0.000410600261655017
169	1	C169_1	1116	0.000200228890225655	7	7	S	712357	Leptotrichia sp. oral taxon 212	0.00035927522894814
169	1	C169_1	1117	2.86041271750936e-05	1	1	S	1785996	Leptotrichia sp. oral taxon 847	5.13250327068771e-05
169	1	C169_1	1118	5.72082543501872e-05	2	0	F	203492	Fusobacteriaceae	0.000102650065413754
169	1	C169_1	1119	5.72082543501872e-05	2	0	G	848	Fusobacterium	0.000102650065413754
169	1	C169_1	1120	5.72082543501872e-05	2	0	S	851	Fusobacterium nucleatum	0.000102650065413754
169	1	C169_1	1124	8.58123815252808e-05	3	0	P	203682	Planctomycetes	0.000153975098120631
169	1	C169_1	1125	5.72082543501872e-05	2	0	C	203683	Planctomycetia	0.000102650065413754
169	1	C169_1	1126	5.72082543501872e-05	2	0	O	112	Planctomycetales	0.000102650065413754
169	1	C169_1	1127	5.72082543501872e-05	2	0	F	1763524	Isosphaeraceae	0.000102650065413754
169	1	C169_1	1128	2.86041271750936e-05	1	0	G	127	Isosphaera	5.13250327068771e-05
169	1	C169_1	1129	2.86041271750936e-05	1	0	S	128	Isosphaera pallida	5.13250327068771e-05
169	1	C169_1	1131	2.86041271750936e-05	1	0	G	466152	Singulisphaera	5.13250327068771e-05
169	1	C169_1	1132	2.86041271750936e-05	1	0	S	466153	Singulisphaera acidiphila	5.13250327068771e-05
169	1	C169_1	1134	2.86041271750936e-05	1	0	C	666505	Phycisphaerae	5.13250327068771e-05
169	1	C169_1	1136	2.86041271750936e-05	1	1	S	1941349	Phycisphaerae bacterium ST-PulAB-D4	5.13250327068771e-05
169	1	C169_1	1137	2.86041271750936e-05	1	0	P	204428	Chlamydiae	5.13250327068771e-05
169	1	C169_1	1138	2.86041271750936e-05	1	0	C	204429	Chlamydiia	5.13250327068771e-05
169	1	C169_1	1139	2.86041271750936e-05	1	0	O	51291	Chlamydiales	5.13250327068771e-05
169	1	C169_1	1140	2.86041271750936e-05	1	0	F	809	Chlamydiaceae	5.13250327068771e-05
169	1	C169_1	1142	2.86041271750936e-05	1	0	G	810	Chlamydia	5.13250327068771e-05
169	1	C169_1	1143	2.86041271750936e-05	1	1	S	83559	Chlamydia suis	5.13250327068771e-05
169	1	C169_1	1144	8.58123815252808e-05	3	0	P	508458	Synergistetes	0.000153975098120631
169	1	C169_1	1145	8.58123815252808e-05	3	0	C	649775	Synergistia	0.000153975098120631
169	1	C169_1	1146	8.58123815252808e-05	3	0	O	649776	Synergistales	0.000153975098120631
169	1	C169_1	1147	8.58123815252808e-05	3	0	F	649777	Synergistaceae	0.000153975098120631
169	1	C169_1	1148	8.58123815252808e-05	3	0	G	508459	Cloacibacillus	0.000153975098120631
169	1	C169_1	1149	8.58123815252808e-05	3	3	S	1197717	Cloacibacillus porcorum	0.000153975098120631
169	1	C169_1	1150	0.00128718572287921	45	0	D	10239	Viruses	0.00230962647180947
169	1	C169_1	1152	0.00128718572287921	45	0	O	28883	Caudovirales	0.00230962647180947
169	1	C169_1	1153	0.00128718572287921	45	0	F	10699	Siphoviridae	0.00230962647180947
169	1	C169_1	1155	0.000257437144575842	9	9	S	496874	Lactobacillus phage Lrm1	0.000461925294361894
169	1	C169_1	1156	0.000257437144575842	9	9	S	157924	Streptococcus phage SM1	0.000461925294361894
169	1	C169_1	1157	0.000228833017400749	8	8	S	1416012	Enterococcus phage IME_EF3	0.000410600261655017
169	1	C169_1	1158	0.000143020635875468	5	5	S	1204540	Enterococcus phage EfaCPT1	0.000256625163534385
169	1	C169_1	1159	2.86041271750936e-05	1	1	S	1414736	Lactobacillus phage J-1	5.13250327068771e-05
169	1	C169_1	1160	2.86041271750936e-05	1	1	S	1739608	Lactobacillus phage CL2	5.13250327068771e-05
169	1	C169_1	1161	2.86041271750936e-05	1	1	S	1718158	Enterococcus phage IME-EFm5	5.13250327068771e-05
169	1	C169_1	1162	0.000114416508700374	4	3	G	1623298	Phietavirus	0.000205300130827508
169	1	C169_1	1163	2.86041271750936e-05	1	1	S	1197953	Staphylococcus virus IPLA7	5.13250327068771e-05
169	1	C169_1	1164	5.72082543501872e-05	2	0	G	186532	C2virus	0.000102650065413754
169	1	C169_1	1165	2.86041271750936e-05	1	1	S	36343	Lactococcus virus bIL67	5.13250327068771e-05
173	1	C173_1	0	100	3490828	0	-	50000	total	166.106274234938
173	1	C173_1	1	39.7975781104082	1389265	1389265	U	0	unclassified	66.1062742349385
173	1	C173_1	2	60.2024218895918	2101563	1078	R	1	root	100
173	1	C173_1	4	60.1642361067346	2100230	2699	D	2	Bacteria	99.9365710188084
173	1	C173_1	6	47.555393734667	1660077	3846	P	1239	Firmicutes	78.9924927304106
173	1	C173_1	7	43.8899596313539	1532123	36	C	186801	Clostridia	72.9039767068606
173	1	C173_1	8	43.8873814464649	1532033	15266	O	186802	Clostridiales	72.8996941799984
173	1	C173_1	9	30.0516668251773	1049052	874	F	541000	Ruminococcaceae	49.917704108799
173	1	C173_1	10	30.0043714557119	1047401	0	G	216851	Faecalibacterium	49.8391435326945
173	1	C173_1	11	30.0043714557119	1047401	1047401	S	853	Faecalibacterium prausnitzii	49.8391435326945
173	1	C173_1	12	0.0195082656607544	681	114	G	1263	Ruminococcus	0.0324044532569331
173	1	C173_1	13	0.0156123418283571	545	545	S	1160721	Ruminococcus bicirculans	0.0259330793319068
173	1	C173_1	14	0.00048699047904967	17	0	S	1161942	Ruminococcus champanellensis	0.000808921740628285
173	1	C173_1	16	0.000143232493838138	5	0	S	1264	Ruminococcus albus	0.000237918159008319
173	1	C173_1	19	0.000973980958099339	34	34	S	1572656	Ruminococcaceae bacterium CPB6	0.00161784348125657
173	1	C173_1	20	0.000744808967958318	26	0	G	1637257	Mageeibacillus	0.00123717442684326
173	1	C173_1	21	0.000744808967958318	26	0	S	884684	Mageeibacillus indolicus	0.00123717442684326
173	1	C173_1	23	0.00048699047904967	17	0	G	1508657	Ruminiclostridium	0.000808921740628285
173	1	C173_1	24	0.000229171990141021	8	8	S	1510	Clostridium stercorarium	0.00038066905441331
173	1	C173_1	25	5.72929975352552e-05	2	2	S	1515	Ruminiclostridium thermocellum	9.51672636033276e-05
173	1	C173_1	26	5.72929975352552e-05	2	0	S	1521	Clostridium cellulolyticum	9.51672636033276e-05
173	1	C173_1	28	5.72929975352552e-05	2	2	S	84032	Clostridium thermosuccinogenes	9.51672636033276e-05
173	1	C173_1	29	5.72929975352552e-05	2	0	S	288965	Clostridium clariflavum	9.51672636033276e-05
173	1	C173_1	31	2.86464987676276e-05	1	1	S	29343	Clostridium cellulosi	4.75836318016638e-05
173	1	C173_1	32	0.000315111486443904	11	0	G	236752	Fastidiosipila	0.000523419949818302
173	1	C173_1	33	0.000315111486443904	11	11	S	236753	Fastidiosipila sanguinis	0.000523419949818302
173	1	C173_1	34	0.000200525491373393	7	0	G	253238	Ethanoligenens	0.000333085422611647
173	1	C173_1	35	0.000200525491373393	7	0	S	253239	Ethanoligenens harbinense	0.000333085422611647
173	1	C173_1	37	2.86464987676276e-05	1	0	G	1890281	Herbivorax	4.75836318016638e-05
173	1	C173_1	38	2.86464987676276e-05	1	1	S	1677857	Herbivorax saccincola	4.75836318016638e-05
173	1	C173_1	39	12.2377842735305	427200	2624	F	186803	Lachnospiraceae	20.3277275056708
173	1	C173_1	40	10.7033918600401	373637	1781	G	1506553	Lachnoclostridium	17.7790054354783
173	1	C173_1	41	10.2829185511288	358959	358959	S	208479	Clostridium bolteae	17.0805728878934
173	1	C173_1	42	0.173912894018267	6071	6071	S	1834196	Lachnoclostridium sp. YL32	0.288880228667901
173	1	C173_1	43	0.118224100413999	4127	0	S	84030	Clostridium saccharolyticum	0.196377648445467
173	1	C173_1	45	0.0704417404695963	2459	2459	S	1871021	Lachnoclostridium phocaeense	0.117008150600291
173	1	C173_1	46	0.00478396529419381	167	0	S	66219	Lachnoclostridium phytofermentans	0.00794646651087786
173	1	C173_1	48	0.00209119441003682	73	0	S	29370	Clostridium sphenoides	0.00347360512152146
173	1	C173_1	50	0.481003360807235	16791	0	G	841	Roseburia	0.798976761581737
173	1	C173_1	51	0.481003360807235	16791	0	S	301301	Roseburia hominis	0.798976761581737
173	1	C173_1	53	0.424340586244868	14813	4573	G	572511	Blautia	0.704856337878046
173	1	C173_1	54	0.18789238541687	6559	0	S	1322	Blautia hansenii	0.312101040987113
173	1	C173_1	56	0.101351312639867	3538	3538	S	1912897	Blautia sp. N6H1-15	0.168350889314287
173	1	C173_1	57	0.00272141738292462	95	95	S	1796616	Blautia sp. YL58	0.00452044502115806
173	1	C173_1	58	0.00137503194084613	48	48	S	1532	Blautia coccoides	0.00228401432647986
173	1	C173_1	60	0.42262179631881	14753	0	S	39491	Eubacterium rectale	0.702001319969946
173	1	C173_1	62	0.00103127395563459	36	36	S	712991	Lachnospiraceae bacterium oral taxon 500	0.0017130107448599
173	1	C173_1	63	0.112437507662938	3925	0	G	207244	Anaerostipes	0.18676575482153
173	1	C173_1	64	0.112437507662938	3925	3925	S	649756	Anaerostipes hadrus	0.18676575482153
173	1	C173_1	65	0.0124039339663828	433	132	G	830	Butyrivibrio	0.0206037125701204
173	1	C173_1	66	0.00590117874613129	206	206	S	831	Butyrivibrio fibrisolvens	0.00980222815114275
173	1	C173_1	67	0.00226307340264258	79	79	S	185008	Butyrivibrio hungatei	0.00375910691233144
173	1	C173_1	68	0.000458343980282042	16	0	S	43305	Butyrivibrio proteoclasticus	0.000761338108826621
173	1	C173_1	70	0.00283600337799513	99	0	G	1663717	Herbinix	0.00471077954836472
173	1	C173_1	71	0.00283600337799513	99	99	S	1679721	Herbinix luporum	0.00471077954836472
173	1	C173_1	72	0.00146097143714901	51	0	G	698776	Cellulosilyticum	0.00242676522188485
173	1	C173_1	73	0.00146097143714901	51	0	S	29360	Cellulosilyticum lentocellum	0.00242676522188485
173	1	C173_1	75	0.00105992045440222	37	0	G	2039240	Anaerotignum	0.00176059437666156
173	1	C173_1	76	0.00105992045440222	37	0	S	28446	Anaerotignum propionicum	0.00176059437666156
173	1	C173_1	79	0.304340402907276	10624	0	G	946234	Flavonifractor	0.505528504260876
173	1	C173_1	80	0.304340402907276	10624	10624	S	292800	Flavonifractor plautii	0.505528504260876
173	1	C173_1	81	0.0934735254787689	3263	0	G	1392389	Intestinimonas	0.155265390568829
173	1	C173_1	82	0.0934735254787689	3263	3263	S	1297617	Intestinimonas butyriciproducens	0.155265390568829
173	1	C173_1	83	0.0100549210674373	351	0	G	2039302	Monoglobus	0.016701854762384
173	1	C173_1	84	0.0100549210674373	351	351	S	1981510	Monoglobus pectinilyticus	0.016701854762384
173	1	C173_1	85	0.376386347307859	13139	0	F	186806	Eubacteriaceae	0.625201338242061
173	1	C173_1	86	0.375928003327577	13123	98	G	1730	Eubacterium	0.624440000133234
173	1	C173_1	87	0.332213446208178	11597	11597	S	39488	Eubacterium hallii	0.551827378003895
173	1	C173_1	88	0.0279303362984369	975	0	S	39485	Eubacterium eligens	0.0463940410066222
173	1	C173_1	90	0.0103986790526488	363	194	S	1736	Eubacterium limosum	0.017272858344004
173	1	C173_1	92	0.00257818488908649	90	0	S	29322	Eubacterium cellulosolvens	0.00428252686214974
173	1	C173_1	94	0.000458343980282042	16	9	G	33951	Acetobacterium	0.000761338108826621
173	1	C173_1	95	0.000200525491373393	7	0	S	33952	Acetobacterium woodii	0.000333085422611647
173	1	C173_1	97	0.278472614520108	9721	11	F	186804	Peptostreptococcaceae	0.462560484743974
173	1	C173_1	98	0.277785098549685	9697	0	G	1870884	Clostridioides	0.461418477580734
173	1	C173_1	99	0.277785098549685	9697	5675	S	1496	Clostridioides difficile	0.461418477580734
173	1	C173_1	105	0.000171878992605766	6	6	S	2081703	Peptostreptococcaceae bacterium oral taxon 929	0.000285501790809983
173	1	C173_1	106	8.59394963028829e-05	3	0	G	1481960	Peptoclostridium	0.000142750895404991
173	1	C173_1	107	8.59394963028829e-05	3	0	S	1731	Peptoclostridium acidaminophilum	0.000142750895404991
173	1	C173_1	109	5.72929975352552e-05	2	0	G	186831	Acetoanaerobium	9.51672636033276e-05
173	1	C173_1	110	5.72929975352552e-05	2	2	S	1511	Acetoanaerobium sticklandii	9.51672636033276e-05
173	1	C173_1	111	2.86464987676276e-05	1	0	G	44259	Filifactor	4.75836318016638e-05
173	1	C173_1	112	2.86464987676276e-05	1	0	S	143361	Filifactor alocis	4.75836318016638e-05
173	1	C173_1	114	2.86464987676276e-05	1	0	G	1849828	Paeniclostridium	4.75836318016638e-05
173	1	C173_1	115	2.86464987676276e-05	1	1	S	1505	Paeniclostridium sordellii	4.75836318016638e-05
173	1	C173_1	116	0.0665171701384313	2322	0	F	31979	Clostridiaceae	0.110489193043463
173	1	C173_1	117	0.0385295408424592	1345	0	G	1981033	Mordavella	0.0639999847732378
173	1	C173_1	118	0.0385295408424592	1345	1345	S	2086584	Mordavella sp. Marseille-P3756	0.0639999847732378
173	1	C173_1	119	0.0279876292959722	977	11	G	1485	Clostridium	0.0464892082702255
173	1	C173_1	120	0.0190499216804724	665	665	S	1042156	Clostridium sp. SY8519	0.0316431151481064
173	1	C173_1	121	0.00670328071162486	234	234	S	1502	Clostridium perfringens	0.0111345698415893
173	1	C173_1	122	0.000658869471655435	23	23	S	1534	Clostridium kluyveri	0.00109442353143827
173	1	C173_1	123	0.000401050982746787	14	13	S	1561	Clostridium baratii	0.000666170845223293
173	1	C173_1	125	0.000315111486443904	11	11	S	1491	Clostridium botulinum	0.000523419949818302
173	1	C173_1	126	0.000143232493838138	5	5	S	1494	Clostridium cochlearium	0.000237918159008319
173	1	C173_1	127	0.000143232493838138	5	5	S	1497	Clostridium formicaceticum	0.000237918159008319
173	1	C173_1	128	5.72929975352552e-05	2	2	S	1520	Clostridium beijerinckii	9.51672636033276e-05
173	1	C173_1	129	5.72929975352552e-05	2	2	S	1492	Clostridium butyricum	9.51672636033276e-05
173	1	C173_1	130	2.86464987676276e-05	1	1	S	1216932	Clostridium bornimense	4.75836318016638e-05
173	1	C173_1	131	2.86464987676276e-05	1	0	S	1513	Clostridium tetani	4.75836318016638e-05
173	1	C173_1	133	2.86464987676276e-05	1	1	S	1519	Clostridium tyrobutyricum	4.75836318016638e-05
173	1	C173_1	134	2.86464987676276e-05	1	1	S	641107	Clostridium sp. DL-VIII	4.75836318016638e-05
173	1	C173_1	135	2.86464987676276e-05	1	1	S	29341	Clostridium argentinense	4.75836318016638e-05
173	1	C173_1	136	0.027386052821852	956	0	F	990719	Christensenellaceae	0.0454899520023906
173	1	C173_1	137	0.027386052821852	956	0	G	990721	Christensenella	0.0454899520023906
173	1	C173_1	138	0.027386052821852	956	956	S	1805714	Christensenella massiliensis	0.0454899520023906
173	1	C173_1	139	0.00157555743221952	55	25	F	186807	Peptococcaceae	0.00261709974909151
173	1	C173_1	140	0.000257818488908649	9	0	G	2282740	Desulfallas	0.000428252686214974
173	1	C173_1	141	0.000257818488908649	9	0	S	102134	Desulfallas gibsoniae	0.000428252686214974
173	1	C173_1	143	0.000171878992605766	6	0	G	51514	Dehalobacterium	0.000285501790809983
173	1	C173_1	144	0.000171878992605766	6	6	S	51515	Dehalobacterium formicoaceticum	0.000285501790809983
173	1	C173_1	145	0.000171878992605766	6	0	G	2282742	Desulfofarcimen	0.000285501790809983
173	1	C173_1	146	0.000171878992605766	6	0	S	58138	Desulfofarcimen acetoxidans	0.000285501790809983
173	1	C173_1	148	0.000143232493838138	5	0	G	278993	Thermincola	0.000237918159008319
173	1	C173_1	149	0.000143232493838138	5	0	S	863643	Thermincola potens	0.000237918159008319
173	1	C173_1	151	5.72929975352552e-05	2	0	G	1562	Desulfotomaculum	9.51672636033276e-05
173	1	C173_1	152	5.72929975352552e-05	2	0	S	59610	Desulfotomaculum reducens	9.51672636033276e-05
173	1	C173_1	154	5.72929975352552e-05	2	0	G	36853	Desulfitobacterium	9.51672636033276e-05
173	1	C173_1	155	2.86464987676276e-05	1	0	S	36854	Desulfitobacterium dehalogenans	4.75836318016638e-05
173	1	C173_1	157	2.86464987676276e-05	1	0	S	233055	Desulfitobacterium dichloroeliminans	4.75836318016638e-05
173	1	C173_1	159	0.000859394963028829	30	0	F	216572	Oscillospiraceae	0.00142750895404991
173	1	C173_1	160	0.000859394963028829	30	0	G	459786	Oscillibacter	0.00142750895404991
173	1	C173_1	161	0.000859394963028829	30	0	S	351091	Oscillibacter valericigenes	0.00142750895404991
173	1	C173_1	164	0.000658869471655435	23	0	F	543314	Clostridiales Family XIII. Incertae Sedis	0.00109442353143827
173	1	C173_1	165	0.000572929975352552	20	1	G	86331	Mogibacterium	0.000951672636033276
173	1	C173_1	166	0.000458343980282042	16	16	S	114527	Mogibacterium diversum	0.000761338108826621
173	1	C173_1	167	8.59394963028829e-05	3	3	S	86332	Mogibacterium pumilum	0.000142750895404991
173	1	C173_1	168	8.59394963028829e-05	3	0	S	143393	Eubacterium sulci	0.000142750895404991
173	1	C173_1	170	8.59394963028829e-05	3	0	F	31984	Heliobacteriaceae	0.000142750895404991
173	1	C173_1	171	8.59394963028829e-05	3	0	G	2697	Heliobacterium	0.000142750895404991
173	1	C173_1	172	8.59394963028829e-05	3	0	S	35701	Heliobacterium modesticaldum	0.000142750895404991
173	1	C173_1	174	0.00140367843961375	49	0	O	68295	Thermoanaerobacterales	0.00233159795828153
173	1	C173_1	175	0.000744808967958318	26	0	F	186814	Thermoanaerobacteraceae	0.00123717442684326
173	1	C173_1	176	0.000744808967958318	26	9	G	1754	Thermoanaerobacter	0.00123717442684326
173	1	C173_1	177	0.00048699047904967	17	17	S	2325	Thermoanaerobacter kivui	0.000808921740628285
173	1	C173_1	178	0.000658869471655435	23	0	F	543371	Thermoanaerobacterales Family III. Incertae Sedis	0.00109442353143827
173	1	C173_1	179	0.000630222972887808	22	2	G	28895	Thermoanaerobacterium	0.0010468398996366
173	1	C173_1	180	0.000286464987676276	10	10	S	1517	Thermoanaerobacterium thermosaccharolyticum	0.000475836318016638
173	1	C173_1	181	0.000286464987676276	10	0	S	29329	Thermoanaerobacterium xylanolyticum	0.000475836318016638
173	1	C173_1	183	2.86464987676276e-05	1	0	G	291988	Thermosediminibacter	4.75836318016638e-05
173	1	C173_1	184	2.86464987676276e-05	1	0	S	291990	Thermosediminibacter oceani	4.75836318016638e-05
173	1	C173_1	186	0.00011458599507051	4	0	O	53433	Halanaerobiales	0.000190334527206655
173	1	C173_1	187	0.00011458599507051	4	4	F	53434	Halobacteroidaceae	0.000190334527206655
173	1	C173_1	188	2.86464987676276e-05	1	0	O	485256	Natranaerobiales	4.75836318016638e-05
173	1	C173_1	189	2.86464987676276e-05	1	0	F	485255	Natranaerobiaceae	4.75836318016638e-05
173	1	C173_1	190	2.86464987676276e-05	1	0	G	375928	Natranaerobius	4.75836318016638e-05
173	1	C173_1	191	2.86464987676276e-05	1	0	S	375929	Natranaerobius thermophilus	4.75836318016638e-05
173	1	C173_1	193	3.2751255576041	114329	1523	C	91061	Bacilli	5.44018904025242
173	1	C173_1	194	3.22135607941726	112452	466	O	186826	Lactobacillales	5.3508745633607
173	1	C173_1	195	2.93497703123729	102455	136	F	81852	Enterococcaceae	4.87518099623947
173	1	C173_1	196	2.93099516790859	102316	3763	G	1350	Enterococcus	4.86856687141903
173	1	C173_1	197	2.8201045711791	98445	96526	S	1352	Enterococcus faecium	4.68437063271479
173	1	C173_1	203	0.00103127395563459	36	27	S	53346	Enterococcus mundtii	0.0017130107448599
173	1	C173_1	205	0.000630222972887808	22	22	S	53345	Enterococcus durans	0.0010468398996366
173	1	C173_1	206	0.000544283476584925	19	14	S	1351	Enterococcus faecalis	0.000904089004231612
173	1	C173_1	210	0.000343757985211531	12	12	S	2060307	Enterococcus sp. FDAARGOS_375	0.000571003581619966
173	1	C173_1	211	0.000229171990141021	8	8	S	1354	Enterococcus hirae	0.00038066905441331
173	1	C173_1	212	0.000229171990141021	8	8	S	44008	Enterococcus cecorum	0.00038066905441331
173	1	C173_1	213	8.59394963028829e-05	3	3	S	160453	Enterococcus gilvus	0.000142750895404991
173	1	C173_1	214	5.72929975352552e-05	2	0	G	2737	Vagococcus	9.51672636033276e-05
173	1	C173_1	215	5.72929975352552e-05	2	2	S	633807	Vagococcus penaei	9.51672636033276e-05
173	1	C173_1	216	2.86464987676276e-05	1	0	G	33969	Melissococcus	4.75836318016638e-05
173	1	C173_1	217	2.86464987676276e-05	1	1	S	33970	Melissococcus plutonius	4.75836318016638e-05
173	1	C173_1	218	0.263146737679427	9186	36	F	1300	Streptococcaceae	0.437103241730084
173	1	C173_1	219	0.189954933328139	6631	260	G	1301	Streptococcus	0.315527062476833
173	1	C173_1	220	0.138047477561198	4819	4594	S	1308	Streptococcus thermophilus	0.229305521652218
173	1	C173_1	233	0.0250943329204418	876	184	S	1318	Streptococcus parasanguinis	0.0416832614582575
173	1	C173_1	236	0.00452614680528516	158	158	S	150055	Streptococcus lutetiensis	0.00751821382466288
173	1	C173_1	237	0.00315111486443904	110	109	S	1311	Streptococcus agalactiae	0.00523419949818302
173	1	C173_1	239	0.0021771339063397	76	76	S	197614	Streptococcus pasteurianus	0.00361635601692645
173	1	C173_1	240	0.00128909244454324	45	14	S	1307	Streptococcus suis	0.00214126343107487
173	1	C173_1	245	0.000888041461796456	31	0	S	1336	Streptococcus equi	0.00147509258585158
173	1	C173_1	247	0.000143232493838138	5	1	S	1334	Streptococcus dysgalactiae	0.000237918159008319
173	1	C173_1	250	0.000888041461796456	31	31	S	1759399	Streptococcus sp. A12	0.00147509258585158
173	1	C173_1	251	0.000859394963028829	30	22	S	1304	Streptococcus salivarius	0.00142750895404991
173	1	C173_1	254	0.000830748464261201	29	29	S	113107	Streptococcus australis	0.00137992532224825
173	1	C173_1	255	0.000687515970423063	24	24	S	1326	Streptococcus acidominimus	0.00114200716323993
173	1	C173_1	256	0.000544283476584925	19	6	S	1303	Streptococcus oralis	0.000904089004231612
173	1	C173_1	259	0.00048699047904967	17	2	S	45634	Streptococcus cristatus	0.000808921740628285
173	1	C173_1	262	0.000429697481514414	15	15	S	1156433	Streptococcus sp. I-P16	0.000713754477024957
173	1	C173_1	263	0.000401050982746787	14	12	S	1302	Streptococcus gordonii	0.000666170845223293
173	1	C173_1	267	0.000200525491373393	7	0	S	76860	Streptococcus constellatus	0.000333085422611647
173	1	C173_1	269	0.00011458599507051	4	3	S	1328	Streptococcus anginosus	0.000190334527206655
173	1	C173_1	271	0.000229171990141021	8	8	S	1313	Streptococcus pneumoniae	0.00038066905441331
173	1	C173_1	272	0.000229171990141021	8	8	S	1156431	Streptococcus sp. I-G2	0.00038066905441331
173	1	C173_1	273	0.000200525491373393	7	2	S	28037	Streptococcus mitis	0.000333085422611647
173	1	C173_1	275	0.000143232493838138	5	2	S	1348	Streptococcus parauberis	0.000237918159008319
173	1	C173_1	277	0.000143232493838138	5	5	S	1309	Streptococcus mutans	0.000237918159008319
173	1	C173_1	278	0.00011458599507051	4	4	S	1314	Streptococcus pyogenes	0.000190334527206655
173	1	C173_1	279	0.00011458599507051	4	4	S	1335	Streptococcus equinus	0.000190334527206655
173	1	C173_1	280	0.00011458599507051	4	4	S	712633	Streptococcus sp. oral taxon 431	0.000190334527206655
173	1	C173_1	281	0.00011458599507051	4	4	S	1839799	Streptococcus sp. FDAARGOS_192	0.000190334527206655
173	1	C173_1	282	8.59394963028829e-05	3	3	S	1825069	Streptococcus marmotae	0.000142750895404991
173	1	C173_1	283	5.72929975352552e-05	2	0	S	59310	Streptococcus macedonicus	9.51672636033276e-05
173	1	C173_1	285	5.72929975352552e-05	2	1	S	1305	Streptococcus sanguinis	9.51672636033276e-05
173	1	C173_1	287	2.86464987676276e-05	1	1	S	400065	Streptococcus merionis	4.75836318016638e-05
173	1	C173_1	288	2.86464987676276e-05	1	1	S	1349	Streptococcus uberis	4.75836318016638e-05
173	1	C173_1	289	2.86464987676276e-05	1	1	S	1310	Streptococcus sobrinus	4.75836318016638e-05
173	1	C173_1	290	2.86464987676276e-05	1	1	S	1814128	Streptococcus halotolerans	4.75836318016638e-05
173	1	C173_1	291	2.86464987676276e-05	1	0	S	102684	Streptococcus infantarius	4.75836318016638e-05
173	1	C173_1	294	0.072160530395654	2519	13	G	1357	Lactococcus	0.119863168508391
173	1	C173_1	295	0.0715303074227662	2497	356	S	1358	Lactococcus lactis	0.118816328608755
173	1	C173_1	308	0.000171878992605766	6	6	S	1366	Lactococcus raffinolactis	0.000285501790809983
173	1	C173_1	309	8.59394963028829e-05	3	2	S	1364	Lactococcus piscium	0.000142750895404991
173	1	C173_1	311	0.0078777871610976	275	0	F	33958	Lactobacillaceae	0.0130854987454575
173	1	C173_1	312	0.0078777871610976	275	12	G	1578	Lactobacillus	0.0130854987454575
173	1	C173_1	313	0.00191931541743105	67	0	S	1623	Lactobacillus ruminis	0.00318810333071148
173	1	C173_1	315	0.00171878992605766	60	58	S	47715	Lactobacillus rhamnosus	0.00285501790809983
173	1	C173_1	317	0.000802101965493573	28	24	S	1624	Lactobacillus salivarius	0.00133234169044659
173	1	C173_1	319	0.000773455466725946	27	26	S	1599	Lactobacillus sakei	0.00128475805864492
173	1	C173_1	322	0.000658869471655435	23	23	S	1622	Lactobacillus murinus	0.00109442353143827
173	1	C173_1	323	0.000257818488908649	9	7	S	1587	Lactobacillus helveticus	0.000428252686214974
173	1	C173_1	327	0.000200525491373393	7	6	S	1597	Lactobacillus paracasei	0.000333085422611647
173	1	C173_1	329	0.000200525491373393	7	0	S	1584	Lactobacillus delbrueckii	0.000333085422611647
173	1	C173_1	331	0.000171878992605766	6	6	S	33959	Lactobacillus johnsonii	0.000285501790809983
173	1	C173_1	332	0.000171878992605766	6	6	S	28038	Lactobacillus curvatus	0.000285501790809983
173	1	C173_1	333	0.000143232493838138	5	0	S	97478	Lactobacillus mucosae	0.000237918159008319
173	1	C173_1	335	0.000143232493838138	5	5	S	1613	Lactobacillus fermentum	0.000237918159008319
173	1	C173_1	336	8.59394963028829e-05	3	3	S	1580	Lactobacillus brevis	0.000142750895404991
173	1	C173_1	337	8.59394963028829e-05	3	3	S	83683	Lactobacillus amylolyticus	0.000142750895404991
173	1	C173_1	338	5.72929975352552e-05	2	0	S	1602	Lactobacillus alimentarius	9.51672636033276e-05
173	1	C173_1	340	2.86464987676276e-05	1	0	S	1610	Lactobacillus coryniformis	4.75836318016638e-05
173	1	C173_1	343	2.86464987676276e-05	1	1	S	1604	Lactobacillus amylovorus	4.75836318016638e-05
173	1	C173_1	344	2.86464987676276e-05	1	1	S	152331	Lactobacillus parabuchneri	4.75836318016638e-05
173	1	C173_1	345	0.000973980958099339	34	0	F	186828	Carnobacteriaceae	0.00161784348125657
173	1	C173_1	346	0.000429697481514414	15	0	G	1470540	Jeotgalibaca	0.000713754477024957
173	1	C173_1	347	0.000429697481514414	15	15	S	1903686	Jeotgalibaca sp. PTS2502	0.000713754477024957
173	1	C173_1	348	0.000401050982746787	14	0	G	191769	Marinilactibacillus	0.000666170845223293
173	1	C173_1	349	0.000401050982746787	14	14	S	1911586	Marinilactibacillus sp. 15R	0.000666170845223293
173	1	C173_1	350	0.000143232493838138	5	0	G	2747	Carnobacterium	0.000237918159008319
173	1	C173_1	351	0.00011458599507051	4	0	S	2751	Carnobacterium maltaromaticum	0.000190334527206655
173	1	C173_1	353	2.86464987676276e-05	1	1	S	2748	Carnobacterium divergens	4.75836318016638e-05
173	1	C173_1	354	0.000945334459331712	33	0	F	81850	Leuconostocaceae	0.00157025984945491
173	1	C173_1	355	0.000544283476584925	19	1	G	1243	Leuconostoc	0.000904089004231612
173	1	C173_1	356	0.000372404483979159	13	0	S	1244	Leuconostoc gelidum	0.00061858721342163
173	1	C173_1	361	5.72929975352552e-05	2	1	S	33964	Leuconostoc citreum	9.51672636033276e-05
173	1	C173_1	363	2.86464987676276e-05	1	1	S	1245	Leuconostoc mesenteroides	4.75836318016638e-05
173	1	C173_1	364	2.86464987676276e-05	1	1	S	1246	Leuconostoc lactis	4.75836318016638e-05
173	1	C173_1	365	2.86464987676276e-05	1	0	S	1252	Leuconostoc carnosum	4.75836318016638e-05
173	1	C173_1	367	0.000401050982746787	14	0	G	46255	Weissella	0.000666170845223293
173	1	C173_1	368	0.000200525491373393	7	7	S	1249	Weissella paramesenteroides	0.000333085422611647
173	1	C173_1	369	0.000143232493838138	5	5	S	759620	Weissella ceti	0.000237918159008319
173	1	C173_1	370	2.86464987676276e-05	1	1	S	1629	Weissella viridescens	4.75836318016638e-05
173	1	C173_1	371	2.86464987676276e-05	1	1	S	1631871	Weissella jogaejeotgali	4.75836318016638e-05
173	1	C173_1	372	8.59394963028829e-05	3	0	F	186827	Aerococcaceae	0.000142750895404991
173	1	C173_1	373	8.59394963028829e-05	3	0	G	1375	Aerococcus	0.000142750895404991
173	1	C173_1	374	5.72929975352552e-05	2	0	S	1376	Aerococcus urinae	9.51672636033276e-05
173	1	C173_1	376	2.86464987676276e-05	1	1	S	1377	Aerococcus viridans	4.75836318016638e-05
173	1	C173_1	377	0.0101408605637402	354	13	O	1385	Bacillales	0.016844605657789
173	1	C173_1	378	0.00449750030651754	157	1	F	186817	Bacillaceae	0.00747063019286122
173	1	C173_1	379	0.0030078823706009	105	0	G	1386	Bacillus	0.0049962813391747
173	1	C173_1	381	0.00206254791126919	72	15	S	1396	Bacillus cereus	0.00342602148971979
173	1	C173_1	386	2.86464987676276e-05	1	1	S	1392	Bacillus anthracis	4.75836318016638e-05
173	1	C173_1	387	2.86464987676276e-05	1	1	S	1405	Bacillus mycoides	4.75836318016638e-05
173	1	C173_1	388	2.86464987676276e-05	1	0	S	1428	Bacillus thuringiensis	4.75836318016638e-05
173	1	C173_1	390	0.000171878992605766	6	6	S	1565991	Bacillus sp. X1(2014)	0.000285501790809983
173	1	C173_1	392	0.00011458599507051	4	4	S	119858	Bacillus sonorensis	0.000190334527206655
173	1	C173_1	394	5.72929975352552e-05	2	2	S	1390	Bacillus amyloliquefaciens	9.51672636033276e-05
173	1	C173_1	395	0.000143232493838138	5	5	S	1581038	Bacillus sp. FJAT-22090	0.000237918159008319
173	1	C173_1	396	0.00011458599507051	4	4	S	1479	Bacillus smithii	0.000190334527206655
173	1	C173_1	397	5.72929975352552e-05	2	2	S	79880	Bacillus clausii	9.51672636033276e-05
173	1	C173_1	398	2.86464987676276e-05	1	1	S	199441	Bacillus krulwichiae	4.75836318016638e-05
173	1	C173_1	399	2.86464987676276e-05	1	0	S	561879	Bacillus safensis	4.75836318016638e-05
173	1	C173_1	401	2.86464987676276e-05	1	1	S	33932	Bacillus cohnii	4.75836318016638e-05
173	1	C173_1	402	2.86464987676276e-05	1	1	S	1478	Bacillus simplex	4.75836318016638e-05
173	1	C173_1	403	0.000515636977817297	18	18	G	129337	Geobacillus	0.000856505372429949
173	1	C173_1	404	0.00048699047904967	17	0	G	84406	Virgibacillus	0.000808921740628285
173	1	C173_1	405	0.000458343980282042	16	16	S	1482	Virgibacillus halodenitrificans	0.000761338108826621
173	1	C173_1	406	2.86464987676276e-05	1	1	S	2017483	Virgibacillus phasianinus	4.75836318016638e-05
173	1	C173_1	407	0.000200525491373393	7	0	G	175304	Lentibacillus	0.000333085422611647
173	1	C173_1	408	0.000200525491373393	7	7	S	1472767	Lentibacillus amyloliquefaciens	0.000333085422611647
173	1	C173_1	409	0.000200525491373393	7	4	G	400634	Lysinibacillus	0.000333085422611647
173	1	C173_1	410	2.86464987676276e-05	1	1	S	2072025	Lysinibacillus sp. YS11	4.75836318016638e-05
173	1	C173_1	411	2.86464987676276e-05	1	1	S	2086577	Lysinibacillus sp. Marseille-P5727	4.75836318016638e-05
173	1	C173_1	412	2.86464987676276e-05	1	1	S	2169540	Lysinibacillus sp. 2017	4.75836318016638e-05
173	1	C173_1	413	2.86464987676276e-05	1	1	G	150247	Anoxybacillus	4.75836318016638e-05
173	1	C173_1	414	2.86464987676276e-05	1	0	G	459532	Terribacillus	4.75836318016638e-05
173	1	C173_1	415	2.86464987676276e-05	1	1	S	586416	Terribacillus aidingensis	4.75836318016638e-05
173	1	C173_1	416	0.00312246836567141	109	13	F	90964	Staphylococcaceae	0.00518661586638136
173	1	C173_1	417	0.00260683138785411	91	2	G	1279	Staphylococcus	0.00433011049395141
173	1	C173_1	418	0.00123179944700799	43	17	S	1280	Staphylococcus aureus	0.00204609616747154
173	1	C173_1	421	0.000515636977817297	18	18	S	45972	Staphylococcus pasteuri	0.000856505372429949
173	1	C173_1	422	0.000429697481514414	15	15	S	1286	Staphylococcus simulans	0.000713754477024957
173	1	C173_1	423	0.000200525491373393	7	7	S	29385	Staphylococcus saprophyticus	0.000333085422611647
173	1	C173_1	424	2.86464987676276e-05	1	0	S	1281	Staphylococcus carnosus	4.75836318016638e-05
173	1	C173_1	427	2.86464987676276e-05	1	1	S	283734	Staphylococcus pseudintermedius	4.75836318016638e-05
173	1	C173_1	428	2.86464987676276e-05	1	1	S	155085	Staphylococcus lutrae	4.75836318016638e-05
173	1	C173_1	429	2.86464987676276e-05	1	1	S	46127	Staphylococcus felis	4.75836318016638e-05
173	1	C173_1	430	2.86464987676276e-05	1	1	S	1282	Staphylococcus epidermidis	4.75836318016638e-05
173	1	C173_1	431	2.86464987676276e-05	1	1	S	1283	Staphylococcus haemolyticus	4.75836318016638e-05
173	1	C173_1	432	0.000143232493838138	5	0	G	69965	Macrococcus	0.000237918159008319
173	1	C173_1	433	0.000143232493838138	5	5	S	1898474	Macrococcus sp. IME1552	0.000237918159008319
173	1	C173_1	434	0.000888041461796456	31	0	F	186818	Planococcaceae	0.00147509258585158
173	1	C173_1	435	0.000716162469190691	25	0	G	648802	Rummeliibacillus	0.0011895907950416
173	1	C173_1	436	0.000716162469190691	25	25	S	241244	Rummeliibacillus stabekisii	0.0011895907950416
173	1	C173_1	437	0.000171878992605766	6	0	G	1372	Planococcus	0.000285501790809983
173	1	C173_1	438	0.00011458599507051	4	0	S	161360	Planococcus antarcticus	0.000190334527206655
173	1	C173_1	440	2.86464987676276e-05	1	1	S	192421	Planococcus maritimus	4.75836318016638e-05
173	1	C173_1	441	2.86464987676276e-05	1	1	S	1302659	Planococcus versutus	4.75836318016638e-05
173	1	C173_1	442	0.000773455466725946	27	4	F	186822	Paenibacillaceae	0.00128475805864492
173	1	C173_1	443	0.000572929975352552	20	10	G	44249	Paenibacillus	0.000951672636033276
173	1	C173_1	444	0.000143232493838138	5	5	S	1566358	Paenibacillus sp. IHBB 10380	0.000237918159008319
173	1	C173_1	445	5.72929975352552e-05	2	0	S	61624	Paenibacillus mucilaginosus	9.51672636033276e-05
173	1	C173_1	447	2.86464987676276e-05	1	1	S	162209	Paenibacillus naphthalenovorans	4.75836318016638e-05
173	1	C173_1	448	2.86464987676276e-05	1	1	S	169760	Paenibacillus stellifer	4.75836318016638e-05
173	1	C173_1	449	2.86464987676276e-05	1	1	S	189425	Paenibacillus graminis	4.75836318016638e-05
173	1	C173_1	450	8.59394963028829e-05	3	0	G	55080	Brevibacillus	0.000142750895404991
173	1	C173_1	451	5.72929975352552e-05	2	2	S	1465	Brevibacillus laterosporus	9.51672636033276e-05
173	1	C173_1	452	2.86464987676276e-05	1	0	S	1393	Brevibacillus brevis	4.75836318016638e-05
173	1	C173_1	454	0.000286464987676276	10	0	F	186823	Alicyclobacillaceae	0.000475836318016638
173	1	C173_1	455	0.000229171990141021	8	6	G	1129704	Kyrpidia	0.00038066905441331
173	1	C173_1	456	5.72929975352552e-05	2	2	S	2055160	Kyrpidia sp. EA-1	9.51672636033276e-05
173	1	C173_1	457	5.72929975352552e-05	2	0	G	432330	Tumebacillus	9.51672636033276e-05
173	1	C173_1	458	5.72929975352552e-05	2	2	S	1214604	Tumebacillus algifaecis	9.51672636033276e-05
173	1	C173_1	459	0.000143232493838138	5	0	F	186820	Listeriaceae	0.000237918159008319
173	1	C173_1	460	0.000143232493838138	5	2	G	1637	Listeria	0.000237918159008319
173	1	C173_1	461	5.72929975352552e-05	2	0	S	1639	Listeria monocytogenes	9.51672636033276e-05
173	1	C173_1	463	2.86464987676276e-05	1	0	S	1642	Listeria innocua	4.75836318016638e-05
173	1	C173_1	467	5.72929975352552e-05	2	0	G	1378	Gemella	9.51672636033276e-05
173	1	C173_1	468	5.72929975352552e-05	2	2	S	2040624	Gemella sp. ND 6198	9.51672636033276e-05
173	1	C173_1	469	0.277412694065706	9684	0	C	526524	Erysipelotrichia	0.460799890367312
173	1	C173_1	470	0.277412694065706	9684	0	O	526525	Erysipelotrichales	0.460799890367312
173	1	C173_1	471	0.277412694065706	9684	1063	F	128827	Erysipelotrichaceae	0.460799890367312
173	1	C173_1	472	0.23341167195863	8148	0	G	1573534	Faecalitalea	0.387711431919957
173	1	C173_1	473	0.23341167195863	8148	0	S	39483	Faecalitalea cylindroides	0.387711431919957
173	1	C173_1	475	0.00753402917588606	263	0	G	1729679	Faecalibaculum	0.0125144951638376
173	1	C173_1	476	0.00753402917588606	263	263	S	1702221	Faecalibaculum rodentium	0.0125144951638376
173	1	C173_1	477	0.00455479330405279	159	0	G	191303	Turicibacter	0.00756579745646455
173	1	C173_1	478	0.00455479330405279	159	159	S	1712675	Turicibacter sp. H121	0.00756579745646455
173	1	C173_1	479	0.00131773894331087	46	1	G	1647	Erysipelothrix	0.00218884706287654
173	1	C173_1	480	0.0011458599507051	40	40	S	1648	Erysipelothrix rhusiopathiae	0.00190334527206655
173	1	C173_1	481	0.000143232493838138	5	5	S	1514105	Erysipelothrix larvae	0.000237918159008319
173	1	C173_1	484	0.000143232493838138	5	5	S	1834207	Erysipelotrichaceae bacterium I46	0.000237918159008319
173	1	C173_1	485	0.00160420393098715	56	1	C	1737404	Tissierellia	0.00266468338089317
173	1	C173_1	486	0.00157555743221952	55	0	O	1737405	Tissierellales	0.00261709974909151
173	1	C173_1	487	0.00157555743221952	55	1	F	1570339	Peptoniphilaceae	0.00261709974909151
173	1	C173_1	488	0.00137503194084613	48	0	G	150022	Finegoldia	0.00228401432647986
173	1	C173_1	489	0.00137503194084613	48	4	S	1260	Finegoldia magna	0.00228401432647986
173	1	C173_1	492	5.72929975352552e-05	2	0	G	165779	Anaerococcus	9.51672636033276e-05
173	1	C173_1	493	5.72929975352552e-05	2	0	S	33034	Anaerococcus prevotii	9.51672636033276e-05
173	1	C173_1	495	5.72929975352552e-05	2	0	G	543311	Parvimonas	9.51672636033276e-05
173	1	C173_1	496	5.72929975352552e-05	2	2	S	33033	Parvimonas micra	9.51672636033276e-05
173	1	C173_1	497	2.86464987676276e-05	1	0	G	162289	Peptoniphilus	4.75836318016638e-05
173	1	C173_1	498	2.86464987676276e-05	1	1	S	1912856	Peptoniphilus sp. ING2-D1G	4.75836318016638e-05
173	1	C173_1	499	2.86464987676276e-05	1	0	G	1161127	Murdochiella	4.75836318016638e-05
173	1	C173_1	500	2.86464987676276e-05	1	1	S	1852373	Murdochiella vaginalis	4.75836318016638e-05
173	1	C173_1	501	0.00108856695316985	38	1	C	909932	Negativicutes	0.00180817800846322
173	1	C173_1	502	0.000973980958099339	34	0	O	1843489	Veillonellales	0.00161784348125657
173	1	C173_1	503	0.000973980958099339	34	0	F	31977	Veillonellaceae	0.00161784348125657
173	1	C173_1	504	0.000945334459331712	33	0	G	906	Megasphaera	0.00157025984945491
173	1	C173_1	505	0.000630222972887808	22	22	S	2144175	Megasphaera sp. AJH120	0.0010468398996366
173	1	C173_1	506	0.000315111486443904	11	1	S	907	Megasphaera elsdenii	0.000523419949818302
173	1	C173_1	508	2.86464987676276e-05	1	1	G	29465	Veillonella	4.75836318016638e-05
173	1	C173_1	509	5.72929975352552e-05	2	0	O	909929	Selenomonadales	9.51672636033276e-05
173	1	C173_1	510	5.72929975352552e-05	2	0	F	1843491	Selenomonadaceae	9.51672636033276e-05
173	1	C173_1	511	2.86464987676276e-05	1	0	G	970	Selenomonas	4.75836318016638e-05
173	1	C173_1	512	2.86464987676276e-05	1	0	S	971	Selenomonas ruminantium	4.75836318016638e-05
173	1	C173_1	515	2.86464987676276e-05	1	0	G	158846	Megamonas	4.75836318016638e-05
173	1	C173_1	516	2.86464987676276e-05	1	1	S	158847	Megamonas hypermegale	4.75836318016638e-05
173	1	C173_1	517	2.86464987676276e-05	1	0	O	1843488	Acidaminococcales	4.75836318016638e-05
173	1	C173_1	518	2.86464987676276e-05	1	0	F	909930	Acidaminococcaceae	4.75836318016638e-05
173	1	C173_1	519	2.86464987676276e-05	1	0	G	904	Acidaminococcus	4.75836318016638e-05
173	1	C173_1	520	2.86464987676276e-05	1	0	S	187327	Acidaminococcus intestini	4.75836318016638e-05
173	1	C173_1	523	2.86464987676276e-05	1	0	G	1930845	Ndongobacter	4.75836318016638e-05
173	1	C173_1	524	2.86464987676276e-05	1	1	S	1871025	Ndongobacter massiliensis	4.75836318016638e-05
173	1	C173_1	550	0.0318262601308343	1111	1	P	201174	Actinobacteria	0.0528654149316485
173	1	C173_1	551	0.0170446667667384	595	7	C	1760	Actinobacteria	0.02831226092199
173	1	C173_1	552	0.0139794913986023	488	0	O	85004	Bifidobacteriales	0.0232208123192119
173	1	C173_1	553	0.0139794913986023	488	0	F	31953	Bifidobacteriaceae	0.0232208123192119
173	1	C173_1	554	0.0135211474183202	472	67	G	1678	Bifidobacterium	0.0224594742103853
173	1	C173_1	555	0.0105992045440222	370	239	S	1685	Bifidobacterium breve	0.0176059437666156
173	1	C173_1	558	0.000372404483979159	13	0	S	28026	Bifidobacterium pseudocatenulatum	0.00061858721342163
173	1	C173_1	560	0.000171878992605766	6	6	S	1681	Bifidobacterium bifidum	0.000285501790809983
173	1	C173_1	561	0.000171878992605766	6	1	S	216816	Bifidobacterium longum	0.000285501790809983
173	1	C173_1	564	0.000143232493838138	5	0	S	33905	Bifidobacterium thermophilum	0.000237918159008319
173	1	C173_1	566	5.72929975352552e-05	2	2	S	1680	Bifidobacterium adolescentis	9.51672636033276e-05
173	1	C173_1	567	5.72929975352552e-05	2	0	S	1686	Bifidobacterium catenulatum	9.51672636033276e-05
173	1	C173_1	569	2.86464987676276e-05	1	1	S	28025	Bifidobacterium animalis	4.75836318016638e-05
173	1	C173_1	570	0.000458343980282042	16	0	G	196082	Parascardovia	0.000761338108826621
173	1	C173_1	571	0.000458343980282042	16	0	S	78258	Parascardovia denticolens	0.000761338108826621
173	1	C173_1	573	0.00126044594577562	44	0	O	85009	Propionibacteriales	0.00209367979927321
173	1	C173_1	574	0.00126044594577562	44	0	F	31957	Propionibacteriaceae	0.00209367979927321
173	1	C173_1	575	0.00123179944700799	43	0	G	203133	Propionimicrobium	0.00204609616747154
173	1	C173_1	576	0.00123179944700799	43	43	S	1871034	Propionimicrobium sp. Marseille-P3275	0.00204609616747154
173	1	C173_1	577	2.86464987676276e-05	1	0	G	1912217	Pseudopropionibacterium	4.75836318016638e-05
173	1	C173_1	578	2.86464987676276e-05	1	0	S	1750	Pseudopropionibacterium propionicum	4.75836318016638e-05
173	1	C173_1	580	0.000572929975352552	20	0	O	2037	Actinomycetales	0.000951672636033276
173	1	C173_1	581	0.000572929975352552	20	0	F	2049	Actinomycetaceae	0.000951672636033276
173	1	C173_1	582	0.000458343980282042	16	1	G	1654	Actinomyces	0.000761338108826621
173	1	C173_1	583	0.000200525491373393	7	7	S	544580	Actinomyces oris	0.000333085422611647
173	1	C173_1	584	0.000143232493838138	5	5	S	712122	Actinomyces sp. oral taxon 414	0.000237918159008319
173	1	C173_1	585	2.86464987676276e-05	1	1	S	111015	Actinomyces radicidentis	4.75836318016638e-05
173	1	C173_1	586	2.86464987676276e-05	1	1	S	178339	Actinomyces hongkongensis	4.75836318016638e-05
173	1	C173_1	587	2.86464987676276e-05	1	1	S	1960083	Actinomyces gaoshouyii	4.75836318016638e-05
173	1	C173_1	588	8.59394963028829e-05	3	0	G	2050	Mobiluncus	0.000142750895404991
173	1	C173_1	589	8.59394963028829e-05	3	0	S	2051	Mobiluncus curtisii	0.000142750895404991
173	1	C173_1	591	2.86464987676276e-05	1	0	G	1069494	Trueperella	4.75836318016638e-05
173	1	C173_1	592	2.86464987676276e-05	1	1	S	1661	Trueperella pyogenes	4.75836318016638e-05
173	1	C173_1	593	0.000515636977817297	18	5	O	85007	Corynebacteriales	0.000856505372429949
173	1	C173_1	594	0.000200525491373393	7	0	F	1653	Corynebacteriaceae	0.000333085422611647
173	1	C173_1	595	0.000200525491373393	7	1	G	1716	Corynebacterium	0.000333085422611647
173	1	C173_1	596	8.59394963028829e-05	3	3	S	1718	Corynebacterium glutamicum	0.000142750895404991
173	1	C173_1	597	2.86464987676276e-05	1	1	S	161896	Corynebacterium camporealensis	4.75836318016638e-05
173	1	C173_1	598	2.86464987676276e-05	1	0	S	575200	Corynebacterium maris	4.75836318016638e-05
173	1	C173_1	600	2.86464987676276e-05	1	0	S	38288	Corynebacterium genitalium	4.75836318016638e-05
173	1	C173_1	602	5.72929975352552e-05	2	0	F	85025	Nocardiaceae	9.51672636033276e-05
173	1	C173_1	603	2.86464987676276e-05	1	0	G	1817	Nocardia	4.75836318016638e-05
173	1	C173_1	604	2.86464987676276e-05	1	1	S	134962	Nocardia soli	4.75836318016638e-05
173	1	C173_1	605	2.86464987676276e-05	1	0	G	1827	Rhodococcus	4.75836318016638e-05
173	1	C173_1	606	2.86464987676276e-05	1	1	S	1807790	Rhodococcus sp. BH4	4.75836318016638e-05
173	1	C173_1	607	2.86464987676276e-05	1	0	F	1762	Mycobacteriaceae	4.75836318016638e-05
173	1	C173_1	608	2.86464987676276e-05	1	0	G	1763	Mycobacterium	4.75836318016638e-05
173	1	C173_1	609	2.86464987676276e-05	1	1	S	1545728	Mycobacterium sp. EPa45	4.75836318016638e-05
173	1	C173_1	610	2.86464987676276e-05	1	0	F	85026	Gordoniaceae	4.75836318016638e-05
173	1	C173_1	611	2.86464987676276e-05	1	0	G	2053	Gordonia	4.75836318016638e-05
173	1	C173_1	612	2.86464987676276e-05	1	0	S	84595	Gordonia polyisoprenivorans	4.75836318016638e-05
173	1	C173_1	614	2.86464987676276e-05	1	0	F	85029	Dietziaceae	4.75836318016638e-05
173	1	C173_1	615	2.86464987676276e-05	1	0	G	37914	Dietzia	4.75836318016638e-05
173	1	C173_1	616	2.86464987676276e-05	1	1	S	499555	Dietzia timorensis	4.75836318016638e-05
173	1	C173_1	618	2.86464987676276e-05	1	0	G	1847725	Lawsonella	4.75836318016638e-05
173	1	C173_1	619	2.86464987676276e-05	1	1	S	1528099	Lawsonella clevelandensis	4.75836318016638e-05
173	1	C173_1	620	0.000429697481514414	15	2	O	85006	Micrococcales	0.000713754477024957
173	1	C173_1	621	0.000229171990141021	8	0	F	1268	Micrococcaceae	0.00038066905441331
173	1	C173_1	622	0.000229171990141021	8	0	G	32207	Rothia	0.00038066905441331
173	1	C173_1	623	0.000200525491373393	7	0	S	2047	Rothia dentocariosa	0.000333085422611647
173	1	C173_1	625	2.86464987676276e-05	1	1	S	43675	Rothia mucilaginosa	4.75836318016638e-05
173	1	C173_1	626	0.000143232493838138	5	0	F	85023	Microbacteriaceae	0.000237918159008319
173	1	C173_1	629	8.59394963028829e-05	3	3	G	529883	Rhodoluna	0.000142750895404991
173	1	C173_1	630	2.86464987676276e-05	1	1	G	33882	Microbacterium	4.75836318016638e-05
173	1	C173_1	631	2.86464987676276e-05	1	0	G	190323	Plantibacter	4.75836318016638e-05
173	1	C173_1	632	2.86464987676276e-05	1	1	S	150123	Plantibacter flavus	4.75836318016638e-05
173	1	C173_1	633	8.59394963028829e-05	3	0	O	85010	Pseudonocardiales	0.000142750895404991
173	1	C173_1	634	8.59394963028829e-05	3	0	F	2070	Pseudonocardiaceae	0.000142750895404991
173	1	C173_1	635	5.72929975352552e-05	2	0	G	65496	Actinoalloteichus	9.51672636033276e-05
173	1	C173_1	636	5.72929975352552e-05	2	2	S	2072503	Actinoalloteichus sp. AHMU CJ021	9.51672636033276e-05
173	1	C173_1	637	2.86464987676276e-05	1	0	G	1847	Pseudonocardia	4.75836318016638e-05
173	1	C173_1	638	2.86464987676276e-05	1	0	S	240495	Pseudonocardia dioxanivorans	4.75836318016638e-05
173	1	C173_1	640	0.0147529468653282	515	0	C	84998	Coriobacteriia	0.0245055703778569
173	1	C173_1	641	0.0142946028850462	499	0	O	1643822	Eggerthellales	0.0237442322690302
173	1	C173_1	642	0.0142946028850462	499	0	F	1643826	Eggerthellaceae	0.0237442322690302
173	1	C173_1	643	0.0132919754281792	464	0	G	1981050	Phoenicibacter	0.022078805155972
173	1	C173_1	644	0.0132919754281792	464	464	S	1944646	Phoenicibacter massiliensis	0.022078805155972
173	1	C173_1	645	0.00100262745686697	35	0	G	84111	Eggerthella	0.00166542711305823
173	1	C173_1	646	0.000716162469190691	25	17	S	84112	Eggerthella lenta	0.0011895907950416
173	1	C173_1	648	0.000286464987676276	10	10	S	502558	Eggerthella sp. YY7918	0.000475836318016638
173	1	C173_1	649	0.000458343980282042	16	0	O	84999	Coriobacteriales	0.000761338108826621
173	1	C173_1	650	0.000343757985211531	12	0	F	1643824	Atopobiaceae	0.000571003581619966
173	1	C173_1	651	0.000315111486443904	11	0	G	133925	Olsenella	0.000523419949818302
173	1	C173_1	652	0.000171878992605766	6	0	S	133926	Olsenella uli	0.000285501790809983
173	1	C173_1	654	0.000143232493838138	5	5	S	712411	Olsenella sp. oral taxon 807	0.000237918159008319
173	1	C173_1	655	2.86464987676276e-05	1	0	G	1380	Atopobium	4.75836318016638e-05
173	1	C173_1	656	2.86464987676276e-05	1	0	S	1382	Atopobium parvulum	4.75836318016638e-05
173	1	C173_1	658	0.00011458599507051	4	0	F	84107	Coriobacteriaceae	0.000190334527206655
173	1	C173_1	659	0.00011458599507051	4	0	G	102106	Collinsella	0.000190334527206655
173	1	C173_1	660	0.00011458599507051	4	4	S	74426	Collinsella aerofaciens	0.000190334527206655
173	1	C173_1	661	0.00163285042975477	57	4	P	544448	Tenericutes	0.00271226701269484
173	1	C173_1	662	0.00151826443468426	53	3	C	31969	Mollicutes	0.00252193248548818
173	1	C173_1	663	0.00117450644947273	41	0	O	2085	Mycoplasmatales	0.00195092890386822
173	1	C173_1	664	0.00117450644947273	41	0	F	2092	Mycoplasmataceae	0.00195092890386822
173	1	C173_1	665	0.000916687960564084	32	2	G	2093	Mycoplasma	0.00152267621765324
173	1	C173_1	666	0.000429697481514414	15	15	S	171279	Mycoplasma anatis	0.000713754477024957
173	1	C173_1	667	0.000401050982746787	14	0	S	28227	Mycoplasma penetrans	0.000666170845223293
173	1	C173_1	669	2.86464987676276e-05	1	1	S	1749074	Mycoplasma sp. (ex Biomphalaria glabrata)	4.75836318016638e-05
173	1	C173_1	670	0.000257818488908649	9	9	G	2129	Ureaplasma	0.000428252686214974
173	1	C173_1	671	0.000229171990141021	8	5	O	186328	Entomoplasmatales	0.00038066905441331
173	1	C173_1	672	8.59394963028829e-05	3	1	F	33925	Entomoplasmataceae	0.000142750895404991
173	1	C173_1	673	5.72929975352552e-05	2	0	G	46238	Entomoplasma	9.51672636033276e-05
173	1	C173_1	674	2.86464987676276e-05	1	1	S	74700	Entomoplasma freundtii	4.75836318016638e-05
173	1	C173_1	675	2.86464987676276e-05	1	1	S	214888	Entomoplasma luminosum	4.75836318016638e-05
173	1	C173_1	676	2.86464987676276e-05	1	0	O	186329	Acholeplasmatales	4.75836318016638e-05
173	1	C173_1	677	2.86464987676276e-05	1	0	F	2146	Acholeplasmataceae	4.75836318016638e-05
173	1	C173_1	678	2.86464987676276e-05	1	0	G	2147	Acholeplasma	4.75836318016638e-05
173	1	C173_1	679	2.86464987676276e-05	1	1	S	35623	Acholeplasma oculi	4.75836318016638e-05
173	1	C173_1	681	8.59394963028829e-05	3	1	P	1117	Cyanobacteria	0.000142750895404991
173	1	C173_1	682	5.72929975352552e-05	2	0	O	1161	Nostocales	9.51672636033276e-05
173	1	C173_1	683	5.72929975352552e-05	2	0	F	1162	Nostocaceae	9.51672636033276e-05
173	1	C173_1	684	5.72929975352552e-05	2	0	G	1177	Nostoc	9.51672636033276e-05
173	1	C173_1	685	2.86464987676276e-05	1	0	S	92942	Nostoc linckia	4.75836318016638e-05
173	1	C173_1	687	2.86464987676276e-05	1	0	S	1306274	Nostoc flagelliforme	4.75836318016638e-05
173	1	C173_1	689	12.4251610219696	433741	337	P	1224	Proteobacteria	20.6389720412855
173	1	C173_1	690	12.3955978352414	432709	647	C	1236	Gammaproteobacteria	20.5898657332661
173	1	C173_1	691	12.371362897284	431863	5851	O	91347	Enterobacterales	20.5496099807619
173	1	C173_1	692	9.90174823852679	345653	47603	F	543	Enterobacteriaceae	16.4474250831405
173	1	C173_1	693	7.9822895886019	278648	12767	G	561	Escherichia	13.25908383427
173	1	C173_1	694	7.6027521264296	265399	262130	S	562	Escherichia coli	12.6286482965298
173	1	C173_1	781	0.00862259612905591	301	292	S	208962	Escherichia albertii	0.0143226731723008
173	1	C173_1	783	0.00372404483979159	130	130	S	1499973	Escherichia marmotae	0.0061858721342163
173	1	C173_1	784	0.00146097143714901	51	19	S	564	Escherichia fergusonii	0.00242676522188485
173	1	C173_1	787	0.409902750865984	14309	396	G	547	Enterobacter	0.680874187450007
173	1	C173_1	789	0.0152112908456103	531	162	S	158836	Enterobacter hormaechei	0.0252669084866835
173	1	C173_1	795	0.00890906111673219	311	261	S	550	Enterobacter cloacae	0.0147985094903174
173	1	C173_1	804	0.00197660841496631	69	36	S	61645	Enterobacter asburiae	0.0032832705943148
173	1	C173_1	807	0.00126044594577562	44	44	S	2027919	Enterobacter cloacae complex sp.	0.00209367979927321
173	1	C173_1	808	0.000572929975352552	20	20	S	1915310	Enterobacter cloacae complex sp. ECNIH7	0.000951672636033276
173	1	C173_1	809	0.000544283476584925	19	19	S	69218	Enterobacter cancerogenus	0.000904089004231612
173	1	C173_1	810	0.00048699047904967	17	17	S	208224	Enterobacter kobei	0.000808921740628285
173	1	C173_1	811	0.000343757985211531	12	12	S	1870930	Enterobacter cloacae complex sp. 35734	0.000571003581619966
173	1	C173_1	812	8.59394963028829e-05	3	3	S	1812935	Enterobacter roggenkampii	0.000142750895404991
173	1	C173_1	813	5.72929975352552e-05	2	2	S	2077136	Enterobacter cloacae complex sp. FDA-CDC-AR_0164	9.51672636033276e-05
173	1	C173_1	814	5.72929975352552e-05	2	2	S	2077137	Enterobacter cloacae complex sp. FDA-CDC-AR_0132	9.51672636033276e-05
173	1	C173_1	815	0.000744808967958318	26	26	S	1692238	Enterobacter sp. FY-07	0.00123717442684326
173	1	C173_1	816	0.000458343980282042	16	16	S	1914861	Enterobacter sp. SA187	0.000761338108826621
173	1	C173_1	817	0.000200525491373393	7	7	S	1827481	Enterobacter sp. ODB01	0.000333085422611647
173	1	C173_1	818	0.000143232493838138	5	5	S	1166130	Enterobacter sp. R4-368	0.000237918159008319
173	1	C173_1	819	8.59394963028829e-05	3	3	S	399742	Enterobacter sp. 638	0.000142750895404991
173	1	C173_1	820	8.59394963028829e-05	3	3	S	881260	Enterobacter bugandensis	0.000142750895404991
173	1	C173_1	821	8.59394963028829e-05	3	3	S	1560339	Enterobacter sp. E20	0.000142750895404991
173	1	C173_1	822	5.72929975352552e-05	2	2	S	1977566	Enterobacter sp. Crenshaw	9.51672636033276e-05
173	1	C173_1	823	2.86464987676276e-05	1	1	S	2051905	Enterobacter sp. CRENT-193	4.75836318016638e-05
173	1	C173_1	824	0.0527095577324348	1840	14	G	590	Salmonella	0.0875538825150614
173	1	C173_1	825	0.0510767073026801	1783	904	S	28901	Salmonella enterica	0.0848416155023666
173	1	C173_1	894	0.00123179944700799	43	40	S	54736	Salmonella bongori	0.00204609616747154
173	1	C173_1	898	0.0494725033716929	1727	242	G	570	Klebsiella	0.0821769321214734
173	1	C173_1	899	0.0364956394299576	1274	1009	S	573	Klebsiella pneumoniae	0.0606215469153197
173	1	C173_1	908	0.00234901289894547	82	81	S	244366	Klebsiella variicola	0.00390185780773643
173	1	C173_1	910	0.00223442690387495	78	19	S	1134687	Klebsiella michiganensis	0.00371152328052978
173	1	C173_1	913	0.000630222972887808	22	22	S	571	Klebsiella oxytoca	0.0010468398996366
173	1	C173_1	914	0.000372404483979159	13	12	S	548	Klebsiella aerogenes	0.00061858721342163
173	1	C173_1	916	0.000229171990141021	8	7	S	1463165	Klebsiella quasipneumoniae	0.00038066905441331
173	1	C173_1	918	0.000200525491373393	7	7	S	2026240	Klebsiella quasivariicola	0.000333085422611647
173	1	C173_1	919	2.86464987676276e-05	1	1	S	1934254	Klebsiella sp. M5al	4.75836318016638e-05
173	1	C173_1	920	0.0289043172565363	1009	43	G	544	Citrobacter	0.0480118844878788
173	1	C173_1	922	0.022000511053538	768	766	S	546	Citrobacter freundii	0.0365442292236778
173	1	C173_1	924	0.000802101965493573	28	28	S	67827	Citrobacter werkmanii	0.00133234169044659
173	1	C173_1	925	0.000429697481514414	15	15	S	57706	Citrobacter braakii	0.000713754477024957
173	1	C173_1	926	0.000229171990141021	8	8	S	2077147	Citrobacter freundii complex sp. CFNIH3	0.00038066905441331
173	1	C173_1	927	8.59394963028829e-05	3	3	S	2077148	Citrobacter freundii complex sp. CFNIH4	0.000142750895404991
173	1	C173_1	928	5.72929975352552e-05	2	2	S	2077149	Citrobacter freundii complex sp. CFNIH9	9.51672636033276e-05
173	1	C173_1	929	2.86464987676276e-05	1	1	S	2066049	Citrobacter freundii complex sp. CFNIH2	4.75836318016638e-05
173	1	C173_1	930	0.000716162469190691	25	25	S	1920110	Citrobacter sp. CFNIH10	0.0011895907950416
173	1	C173_1	931	0.000630222972887808	22	21	S	545	Citrobacter koseri	0.0010468398996366
173	1	C173_1	933	0.000515636977817297	18	7	S	35703	Citrobacter amalonaticus	0.000856505372429949
173	1	C173_1	935	0.00048699047904967	17	0	S	67825	Citrobacter rodentium	0.000808921740628285
173	1	C173_1	937	0.000315111486443904	11	11	S	1702170	Citrobacter sp. FDAARGOS_156	0.000523419949818302
173	1	C173_1	938	0.000286464987676276	10	10	S	67824	Citrobacter farmeri	0.000475836318016638
173	1	C173_1	939	2.86464987676276e-05	1	1	S	2013114	Citrobacter sp. 86	4.75836318016638e-05
173	1	C173_1	940	0.00509907678063772	178	6	G	620	Shigella	0.00846988646069616
173	1	C173_1	941	0.00395321682993261	138	51	S	622	Shigella dysenteriae	0.00656654118862961
173	1	C173_1	943	0.000973980958099339	34	0	S	623	Shigella flexneri	0.00161784348125657
173	1	C173_1	946	0.00223442690387495	78	8	G	160674	Raoultella	0.00371152328052978
173	1	C173_1	947	0.00183337592112817	64	64	S	54291	Raoultella ornithinolytica	0.00304535243530648
173	1	C173_1	948	0.000143232493838138	5	5	S	575	Raoultella planticola	0.000237918159008319
173	1	C173_1	949	2.86464987676276e-05	1	1	S	2259647	Raoultella sp. X13	4.75836318016638e-05
173	1	C173_1	952	0.000429697481514414	15	15	S	2282309	Enterobacteriaceae bacterium w17	0.000713754477024957
173	1	C173_1	953	0.000257818488908649	9	9	S	693444	Enterobacteriaceae bacterium strain FGI 57	0.000428252686214974
173	1	C173_1	954	0.000257818488908649	9	9	S	1920109	Enterobacteriaceae bacterium ENNIH2	0.000428252686214974
173	1	C173_1	955	0.000200525491373393	7	7	S	2282310	Enterobacteriaceae bacterium w6	0.000333085422611647
173	1	C173_1	956	0.00011458599507051	4	4	S	2066051	Enterobacteriaceae bacterium ENNIH1	0.000190334527206655
173	1	C173_1	957	2.86464987676276e-05	1	1	S	891974	Plautia stali symbiont	4.75836318016638e-05
173	1	C173_1	959	5.72929975352552e-05	2	0	G	1906657	Candidatus Doolittlea	9.51672636033276e-05
173	1	C173_1	960	5.72929975352552e-05	2	2	S	1778262	Candidatus Doolittlea endobia	9.51672636033276e-05
173	1	C173_1	962	2.86464987676276e-05	1	1	S	1199245	secondary endosymbiont of Ctenarytaina eucalypti	4.75836318016638e-05
173	1	C173_1	963	2.86464987676276e-05	1	0	G	472825	Candidatus Purcelliella	4.75836318016638e-05
173	1	C173_1	964	2.86464987676276e-05	1	1	S	472834	Candidatus Purcelliella pentastirinorum	4.75836318016638e-05
173	1	C173_1	965	2.86464987676276e-05	1	0	G	1906659	Candidatus Hoaglandella	4.75836318016638e-05
173	1	C173_1	966	2.86464987676276e-05	1	1	S	1778263	Candidatus Hoaglandella endobia	4.75836318016638e-05
173	1	C173_1	967	0.00126044594577562	44	3	G	1330545	Lelliottia	0.00209367979927321
173	1	C173_1	968	0.000572929975352552	20	20	S	61646	Lelliottia amnigena	0.000951672636033276
173	1	C173_1	969	0.000372404483979159	13	13	S	2153385	Lelliottia sp. WB101	0.00061858721342163
173	1	C173_1	970	0.000229171990141021	8	8	S	1907578	Lelliottia jeotgali	0.00038066905441331
173	1	C173_1	971	0.00120315294824036	42	12	G	413496	Cronobacter	0.00199851253566988
173	1	C173_1	972	0.000286464987676276	10	3	S	28141	Cronobacter sakazakii	0.000475836318016638
173	1	C173_1	974	0.000229171990141021	8	0	S	413501	Cronobacter muytjensii	0.00038066905441331
173	1	C173_1	976	0.00011458599507051	4	4	S	413503	Cronobacter malonaticus	0.000190334527206655
173	1	C173_1	977	8.59394963028829e-05	3	0	S	413502	Cronobacter turicensis	0.000142750895404991
173	1	C173_1	979	5.72929975352552e-05	2	0	S	535744	Cronobacter universalis	9.51672636033276e-05
173	1	C173_1	981	5.72929975352552e-05	2	0	S	1163710	Cronobacter condimenti	9.51672636033276e-05
173	1	C173_1	983	2.86464987676276e-05	1	0	S	413497	Cronobacter dublinensis	4.75836318016638e-05
173	1	C173_1	986	0.0011458599507051	40	0	G	1330546	Pluralibacter	0.00190334527206655
173	1	C173_1	987	0.000830748464261201	29	29	S	61647	Pluralibacter gergoviae	0.00137992532224825
173	1	C173_1	988	0.000315111486443904	11	8	S	1334193	Enterobacter lignolyticus	0.000523419949818302
173	1	C173_1	990	0.000859394963028829	30	10	G	1330547	Kosakonia	0.00142750895404991
173	1	C173_1	991	0.000286464987676276	10	10	S	497725	Kosakonia oryzae	0.000475836318016638
173	1	C173_1	992	0.000171878992605766	6	6	S	208223	Kosakonia cowanii	0.000285501790809983
173	1	C173_1	993	0.00011458599507051	4	4	S	1158459	Kosakonia sacchari	0.000190334527206655
173	1	C173_1	994	0.000716162469190691	25	0	G	929812	Gibbsiella	0.0011895907950416
173	1	C173_1	995	0.000716162469190691	25	25	S	929813	Gibbsiella quercinecans	0.0011895907950416
173	1	C173_1	996	0.000257818488908649	9	5	G	83654	Leclercia	0.000428252686214974
173	1	C173_1	997	8.59394963028829e-05	3	3	S	83655	Leclercia adecarboxylata	0.000142750895404991
173	1	C173_1	998	2.86464987676276e-05	1	1	S	1920114	Leclercia sp. LSNIH1	4.75836318016638e-05
173	1	C173_1	999	0.000229171990141021	8	0	G	158483	Cedecea	0.00038066905441331
173	1	C173_1	1000	0.000229171990141021	8	8	S	158822	Cedecea neteri	0.00038066905441331
173	1	C173_1	1001	0.000200525491373393	7	0	G	1335483	Shimwellia	0.000333085422611647
173	1	C173_1	1002	0.000200525491373393	7	0	S	563	Shimwellia blattae	0.000333085422611647
173	1	C173_1	1004	8.59394963028829e-05	3	0	G	579	Kluyvera	0.000142750895404991
173	1	C173_1	1005	8.59394963028829e-05	3	3	S	61648	Kluyvera intermedia	0.000142750895404991
173	1	C173_1	1006	5.72929975352552e-05	2	0	G	409304	Candidatus Ishikawaella	9.51672636033276e-05
173	1	C173_1	1007	5.72929975352552e-05	2	0	S	168169	Candidatus Ishikawaella capsulata	9.51672636033276e-05
173	1	C173_1	1009	2.28894119102975	79903	1504	F	1903412	Hafniaceae	3.80207493184834
173	1	C173_1	1010	2.23852335319873	78143	27063	G	568	Hafnia	3.71832773987741
173	1	C173_1	1011	1.08160585396932	37757	26419	S	569	Hafnia alvei	1.79661518593542
173	1	C173_1	1013	0.381657303081103	13323	13323	S	1848580	Hafnia sp. CBA7124	0.633956726493567
173	1	C173_1	1014	0.00719027119067453	251	0	G	82982	Obesumbacterium	0.0119434915822176
173	1	C173_1	1015	0.00719027119067453	251	251	S	82983	Obesumbacterium proteus	0.0119434915822176
173	1	C173_1	1016	0.000143232493838138	5	0	G	635	Edwardsiella	0.000237918159008319
173	1	C173_1	1017	5.72929975352552e-05	2	2	S	67780	Edwardsiella ictaluri	9.51672636033276e-05
173	1	C173_1	1018	2.86464987676276e-05	1	1	S	636	Edwardsiella tarda	4.75836318016638e-05
173	1	C173_1	1019	2.86464987676276e-05	1	1	S	1263550	Edwardsiella piscicida	4.75836318016638e-05
173	1	C173_1	1020	2.86464987676276e-05	1	0	S	1821960	Edwardsiella anguillarum	4.75836318016638e-05
173	1	C173_1	1022	0.0073621501832803	257	19	F	1903411	Yersiniaceae	0.0122289933730276
173	1	C173_1	1023	0.00317976136320667	111	0	G	34037	Rahnella	0.00528178312998468
173	1	C173_1	1024	0.00317976136320667	111	12	S	34038	Rahnella aquatilis	0.00528178312998468
173	1	C173_1	1027	0.00237765939771309	83	2	G	629	Yersinia	0.0039494414395381
173	1	C173_1	1029	0.00100262745686697	35	24	S	632	Yersinia pestis	0.00166542711305823
173	1	C173_1	1036	2.86464987676276e-05	1	0	S	633	Yersinia pseudotuberculosis	4.75836318016638e-05
173	1	C173_1	1039	0.000716162469190691	25	25	S	631	Yersinia intermedia	0.0011895907950416
173	1	C173_1	1040	0.000315111486443904	11	5	S	630	Yersinia enterocolitica	0.000523419949818302
173	1	C173_1	1043	8.59394963028829e-05	3	3	S	29486	Yersinia ruckeri	0.000142750895404991
173	1	C173_1	1044	8.59394963028829e-05	3	3	S	419257	Yersinia massiliensis	0.000142750895404991
173	1	C173_1	1045	0.00123179944700799	43	0	G	613	Serratia	0.00204609616747154
173	1	C173_1	1046	0.000773455466725946	27	27	S	82996	Serratia plymuthica	0.00128475805864492
173	1	C173_1	1047	0.000286464987676276	10	10	S	615	Serratia marcescens	0.000475836318016638
173	1	C173_1	1048	8.59394963028829e-05	3	3	S	104623	Serratia sp. ATCC 39006	0.000142750895404991
173	1	C173_1	1049	2.86464987676276e-05	1	1	S	614	Serratia liquefaciens	4.75836318016638e-05
173	1	C173_1	1050	2.86464987676276e-05	1	1	S	47917	Serratia fonticola	4.75836318016638e-05
173	1	C173_1	1051	2.86464987676276e-05	1	1	S	671990	Serratia sp. FGI94	4.75836318016638e-05
173	1	C173_1	1052	2.86464987676276e-05	1	0	G	1745211	Chania	4.75836318016638e-05
173	1	C173_1	1053	2.86464987676276e-05	1	0	S	1639108	Chania multitudinisentens	4.75836318016638e-05
173	1	C173_1	1055	0.00252089189155123	88	0	F	1903410	Pectobacteriaceae	0.00418735959854642
173	1	C173_1	1056	0.00123179944700799	43	4	G	204037	Dickeya	0.00204609616747154
173	1	C173_1	1057	0.00060157647412018	21	1	S	204039	Dickeya dianthicola	0.00099925626783494
173	1	C173_1	1060	0.000257818488908649	9	9	S	1778540	Dickeya fangzhongdai	0.000428252686214974
173	1	C173_1	1061	0.000257818488908649	9	9	S	2037915	Dickeya sp. Secpp 1600	0.000428252686214974
173	1	C173_1	1062	0.00117450644947273	41	1	G	122277	Pectobacterium	0.00195092890386822
173	1	C173_1	1063	0.000687515970423063	24	7	S	29471	Pectobacterium atrosepticum	0.00114200716323993
173	1	C173_1	1065	0.000315111486443904	11	11	S	1905730	Pectobacterium parmentieri	0.000523419949818302
173	1	C173_1	1066	8.59394963028829e-05	3	3	S	2042057	Pectobacterium polaris	0.000142750895404991
173	1	C173_1	1067	5.72929975352552e-05	2	0	S	554	Pectobacterium carotovorum	9.51672636033276e-05
173	1	C173_1	1069	5.72929975352552e-05	2	0	G	71655	Brenneria	9.51672636033276e-05
173	1	C173_1	1070	2.86464987676276e-05	1	1	S	598467	Brenneria sp. EniD312	4.75836318016638e-05
173	1	C173_1	1071	2.86464987676276e-05	1	1	S	1109412	Brenneria goodwinii	4.75836318016638e-05
173	1	C173_1	1072	5.72929975352552e-05	2	1	G	84565	Sodalis	9.51672636033276e-05
173	1	C173_1	1073	2.86464987676276e-05	1	0	S	1486991	Candidatus Sodalis pierantonius	4.75836318016638e-05
173	1	C173_1	1075	0.00163285042975477	57	4	F	1903409	Erwiniaceae	0.00271226701269484
173	1	C173_1	1076	0.000773455466725946	27	8	G	53335	Pantoea	0.00128475805864492
173	1	C173_1	1077	0.000229171990141021	8	0	S	66269	Pantoea stewartii	0.00038066905441331
173	1	C173_1	1081	0.000229171990141021	8	8	S	549	Pantoea agglomerans	0.00038066905441331
173	1	C173_1	1082	5.72929975352552e-05	2	2	S	1891675	Pantoea alhagi	9.51672636033276e-05
173	1	C173_1	1083	2.86464987676276e-05	1	1	S	470934	Pantoea vagans	4.75836318016638e-05
173	1	C173_1	1084	0.00048699047904967	17	0	G	551	Erwinia	0.000808921740628285
173	1	C173_1	1085	0.000458343980282042	16	0	S	182337	Erwinia billingiae	0.000761338108826621
173	1	C173_1	1087	2.86464987676276e-05	1	0	S	338565	Erwinia tasmaniensis	4.75836318016638e-05
173	1	C173_1	1089	0.000171878992605766	6	0	G	32199	Buchnera	0.000285501790809983
173	1	C173_1	1090	0.000171878992605766	6	3	S	9	Buchnera aphidicola	0.000285501790809983
173	1	C173_1	1096	8.59394963028829e-05	3	0	G	82986	Tatumella	0.000142750895404991
173	1	C173_1	1097	5.72929975352552e-05	2	2	S	82987	Tatumella ptyseos	9.51672636033276e-05
173	1	C173_1	1098	2.86464987676276e-05	1	1	S	53336	Tatumella citrea	4.75836318016638e-05
173	1	C173_1	1100	0.000802101965493573	28	0	G	447792	Phytobacter	0.00133234169044659
173	1	C173_1	1101	0.000802101965493573	28	28	S	1756993	Phytobacter sp. SCO41	0.00133234169044659
173	1	C173_1	1102	0.000401050982746787	14	0	G	702	Plesiomonas	0.000666170845223293
173	1	C173_1	1103	0.000401050982746787	14	14	S	703	Plesiomonas shigelloides	0.000666170845223293
173	1	C173_1	1104	0.000343757985211531	12	0	F	1903414	Morganellaceae	0.000571003581619966
173	1	C173_1	1105	0.000171878992605766	6	2	G	29487	Photorhabdus	0.000285501790809983
173	1	C173_1	1106	5.72929975352552e-05	2	2	S	230089	Photorhabdus thracensis	9.51672636033276e-05
173	1	C173_1	1107	5.72929975352552e-05	2	0	S	2218628	Photorhabdus laumondii	9.51672636033276e-05
173	1	C173_1	1109	8.59394963028829e-05	3	0	G	583	Proteus	0.000142750895404991
173	1	C173_1	1110	8.59394963028829e-05	3	2	S	584	Proteus mirabilis	0.000142750895404991
173	1	C173_1	1112	2.86464987676276e-05	1	0	G	581	Morganella	4.75836318016638e-05
173	1	C173_1	1113	2.86464987676276e-05	1	1	S	582	Morganella morganii	4.75836318016638e-05
173	1	C173_1	1114	2.86464987676276e-05	1	0	G	586	Providencia	4.75836318016638e-05
173	1	C173_1	1115	2.86464987676276e-05	1	0	S	587	Providencia rettgeri	4.75836318016638e-05
173	1	C173_1	1117	2.86464987676276e-05	1	0	G	626	Xenorhabdus	4.75836318016638e-05
173	1	C173_1	1118	2.86464987676276e-05	1	1	S	351671	Xenorhabdus doucetiae	4.75836318016638e-05
173	1	C173_1	1119	0.00452614680528516	158	0	O	72274	Pseudomonadales	0.00751821382466288
173	1	C173_1	1120	0.00444020730898228	155	0	F	135621	Pseudomonadaceae	0.00737546292925789
173	1	C173_1	1121	0.00441156081021465	154	2	G	286	Pseudomonas	0.00732787929745623
173	1	C173_1	1123	0.00398186332870024	139	139	S	287	Pseudomonas aeruginosa	0.00661412482043127
173	1	C173_1	1124	0.000143232493838138	5	5	S	930166	Pseudomonas brassicacearum	0.000237918159008319
173	1	C173_1	1126	8.59394963028829e-05	3	3	S	294	Pseudomonas fluorescens	0.000142750895404991
173	1	C173_1	1127	2.86464987676276e-05	1	0	S	47883	Pseudomonas synxantha	4.75836318016638e-05
173	1	C173_1	1129	2.86464987676276e-05	1	0	S	65741	Pseudomonas knackmussii	4.75836318016638e-05
173	1	C173_1	1133	2.86464987676276e-05	1	1	S	316	Pseudomonas stutzeri	4.75836318016638e-05
173	1	C173_1	1134	2.86464987676276e-05	1	1	S	364197	Pseudomonas pohangensis	4.75836318016638e-05
173	1	C173_1	1135	2.86464987676276e-05	1	1	S	1245526	Pseudomonas guangdongensis	4.75836318016638e-05
173	1	C173_1	1137	2.86464987676276e-05	1	0	G	352	Azotobacter	4.75836318016638e-05
173	1	C173_1	1138	2.86464987676276e-05	1	1	S	353	Azotobacter chroococcum	4.75836318016638e-05
173	1	C173_1	1139	8.59394963028829e-05	3	0	F	468	Moraxellaceae	0.000142750895404991
173	1	C173_1	1140	5.72929975352552e-05	2	1	G	469	Acinetobacter	9.51672636033276e-05
173	1	C173_1	1141	2.86464987676276e-05	1	1	S	40214	Acinetobacter johnsonii	4.75836318016638e-05
173	1	C173_1	1142	2.86464987676276e-05	1	0	G	497	Psychrobacter	4.75836318016638e-05
173	1	C173_1	1143	2.86464987676276e-05	1	1	S	1720344	Psychrobacter sp. AntiMn-1	4.75836318016638e-05
173	1	C173_1	1144	0.000315111486443904	11	0	O	135625	Pasteurellales	0.000523419949818302
173	1	C173_1	1145	0.000315111486443904	11	1	F	712	Pasteurellaceae	0.000523419949818302
173	1	C173_1	1146	0.000286464987676276	10	0	G	724	Haemophilus	0.000475836318016638
173	1	C173_1	1147	0.000200525491373393	7	7	S	730	Haemophilus ducreyi	0.000333085422611647
173	1	C173_1	1148	5.72929975352552e-05	2	2	S	726	Haemophilus haemolyticus	9.51672636033276e-05
173	1	C173_1	1149	2.86464987676276e-05	1	1	S	729	Haemophilus parainfluenzae	4.75836318016638e-05
173	1	C173_1	1150	0.000286464987676276	10	0	O	135614	Xanthomonadales	0.000475836318016638
173	1	C173_1	1151	0.000286464987676276	10	0	F	32033	Xanthomonadaceae	0.000475836318016638
173	1	C173_1	1152	0.000286464987676276	10	7	G	338	Xanthomonas	0.000475836318016638
173	1	C173_1	1154	8.59394963028829e-05	3	3	S	346	Xanthomonas citri	0.000142750895404991
173	1	C173_1	1155	0.000257818488908649	9	0	O	135622	Alteromonadales	0.000428252686214974
173	1	C173_1	1156	0.000200525491373393	7	0	F	72275	Alteromonadaceae	0.000333085422611647
173	1	C173_1	1157	0.000200525491373393	7	0	G	2742	Marinobacter	0.000333085422611647
173	1	C173_1	1158	0.000143232493838138	5	5	S	1415568	Marinobacter sp. LV10R510-11A	0.000237918159008319
173	1	C173_1	1159	2.86464987676276e-05	1	1	S	1671721	Marinobacter sp. CP1	4.75836318016638e-05
173	1	C173_1	1160	2.86464987676276e-05	1	1	S	1749259	Marinobacter sp. LQ44	4.75836318016638e-05
173	1	C173_1	1161	5.72929975352552e-05	2	0	F	267890	Shewanellaceae	9.51672636033276e-05
173	1	C173_1	1162	5.72929975352552e-05	2	1	G	22	Shewanella	9.51672636033276e-05
173	1	C173_1	1163	2.86464987676276e-05	1	0	S	24	Shewanella putrefaciens	4.75836318016638e-05
173	1	C173_1	1165	8.59394963028829e-05	3	0	O	135619	Oceanospirillales	0.000142750895404991
173	1	C173_1	1166	5.72929975352552e-05	2	0	F	224372	Alcanivoracaceae	9.51672636033276e-05
173	1	C173_1	1167	5.72929975352552e-05	2	0	G	59753	Alcanivorax	9.51672636033276e-05
173	1	C173_1	1168	5.72929975352552e-05	2	2	S	2014542	Alcanivorax sp. N3-2A	9.51672636033276e-05
173	1	C173_1	1169	2.86464987676276e-05	1	0	F	28256	Halomonadaceae	4.75836318016638e-05
173	1	C173_1	1170	2.86464987676276e-05	1	0	G	2745	Halomonas	4.75836318016638e-05
173	1	C173_1	1171	2.86464987676276e-05	1	1	S	1178482	Halomonas huangheensis	4.75836318016638e-05
173	1	C173_1	1172	8.59394963028829e-05	3	0	O	135624	Aeromonadales	0.000142750895404991
173	1	C173_1	1173	8.59394963028829e-05	3	0	F	84642	Aeromonadaceae	0.000142750895404991
173	1	C173_1	1174	8.59394963028829e-05	3	0	G	642	Aeromonas	0.000142750895404991
173	1	C173_1	1175	8.59394963028829e-05	3	3	S	654	Aeromonas veronii	0.000142750895404991
173	1	C173_1	1176	5.72929975352552e-05	2	0	O	72273	Thiotrichales	9.51672636033276e-05
173	1	C173_1	1177	2.86464987676276e-05	1	1	F	34064	Francisellaceae	4.75836318016638e-05
173	1	C173_1	1178	2.86464987676276e-05	1	0	F	135617	Thiotrichaceae	4.75836318016638e-05
173	1	C173_1	1179	2.86464987676276e-05	1	0	G	40751	Thioploca	4.75836318016638e-05
173	1	C173_1	1180	2.86464987676276e-05	1	1	S	40754	Thioploca ingrica	4.75836318016638e-05
173	1	C173_1	1181	5.72929975352552e-05	2	0	O	135623	Vibrionales	9.51672636033276e-05
173	1	C173_1	1182	5.72929975352552e-05	2	0	F	641	Vibrionaceae	9.51672636033276e-05
173	1	C173_1	1183	5.72929975352552e-05	2	0	G	662	Vibrio	9.51672636033276e-05
173	1	C173_1	1184	2.86464987676276e-05	1	1	S	672	Vibrio vulnificus	4.75836318016638e-05
173	1	C173_1	1185	2.86464987676276e-05	1	1	S	76258	Vibrio rumoiensis	4.75836318016638e-05
173	1	C173_1	1186	2.86464987676276e-05	1	0	O	118969	Legionellales	4.75836318016638e-05
173	1	C173_1	1187	2.86464987676276e-05	1	0	F	444	Legionellaceae	4.75836318016638e-05
173	1	C173_1	1188	2.86464987676276e-05	1	0	G	445	Legionella	4.75836318016638e-05
173	1	C173_1	1189	2.86464987676276e-05	1	1	S	446	Legionella pneumophila	4.75836318016638e-05
173	1	C173_1	1191	0.0185915777001903	649	0	C	29547	Epsilonproteobacteria	0.0308817770392798
173	1	C173_1	1192	0.0185629312014227	648	0	O	213849	Campylobacterales	0.0308341934074781
173	1	C173_1	1193	0.0185629312014227	648	0	F	72294	Campylobacteraceae	0.0308341934074781
173	1	C173_1	1194	0.0184769917051198	645	20	G	194	Campylobacter	0.0306914425120732
173	1	C173_1	1195	0.0144664818776519	505	496	S	195	Campylobacter coli	0.0240297340598402
173	1	C173_1	1197	0.00343757985211531	120	61	S	197	Campylobacter jejuni	0.00571003581619966
173	1	C173_1	1200	8.59394963028829e-05	3	0	G	28196	Arcobacter	0.000142750895404991
173	1	C173_1	1201	8.59394963028829e-05	3	3	S	1850254	Arcobacter sp. LPB0137	0.000142750895404991
173	1	C173_1	1203	2.86464987676276e-05	1	0	G	269258	Nitratiruptor	4.75836318016638e-05
173	1	C173_1	1204	2.86464987676276e-05	1	1	S	387092	Nitratiruptor sp. SB155-2	4.75836318016638e-05
173	1	C173_1	1205	2.86464987676276e-05	1	0	C	28221	Deltaproteobacteria	4.75836318016638e-05
173	1	C173_1	1206	2.86464987676276e-05	1	0	O	213115	Desulfovibrionales	4.75836318016638e-05
173	1	C173_1	1207	2.86464987676276e-05	1	0	F	194924	Desulfovibrionaceae	4.75836318016638e-05
173	1	C173_1	1208	2.86464987676276e-05	1	0	G	872	Desulfovibrio	4.75836318016638e-05
173	1	C173_1	1209	2.86464987676276e-05	1	0	S	881	Desulfovibrio vulgaris	4.75836318016638e-05
173	1	C173_1	1211	0.000687515970423063	24	0	C	28216	Betaproteobacteria	0.00114200716323993
173	1	C173_1	1212	0.000429697481514414	15	1	O	80840	Burkholderiales	0.000713754477024957
173	1	C173_1	1213	0.000229171990141021	8	0	F	119060	Burkholderiaceae	0.00038066905441331
173	1	C173_1	1214	0.00011458599507051	4	1	G	32008	Burkholderia	0.000190334527206655
173	1	C173_1	1216	2.86464987676276e-05	1	0	S	87883	Burkholderia multivorans	4.75836318016638e-05
173	1	C173_1	1219	2.86464987676276e-05	1	1	S	13373	Burkholderia mallei	4.75836318016638e-05
173	1	C173_1	1220	2.86464987676276e-05	1	0	S	337	Burkholderia glumae	4.75836318016638e-05
173	1	C173_1	1222	8.59394963028829e-05	3	0	G	1822464	Paraburkholderia	0.000142750895404991
173	1	C173_1	1223	8.59394963028829e-05	3	3	S	1926494	Paraburkholderia sp. SOS3	0.000142750895404991
173	1	C173_1	1224	2.86464987676276e-05	1	0	G	106589	Cupriavidus	4.75836318016638e-05
173	1	C173_1	1225	2.86464987676276e-05	1	1	S	876364	Cupriavidus sp. USMAA2-4	4.75836318016638e-05
173	1	C173_1	1226	5.72929975352552e-05	2	0	F	506	Alcaligenaceae	9.51672636033276e-05
173	1	C173_1	1227	2.86464987676276e-05	1	1	G	222	Achromobacter	4.75836318016638e-05
173	1	C173_1	1228	2.86464987676276e-05	1	0	G	517	Bordetella	4.75836318016638e-05
173	1	C173_1	1229	2.86464987676276e-05	1	1	S	123899	Bordetella trematum	4.75836318016638e-05
173	1	C173_1	1230	5.72929975352552e-05	2	0	F	80864	Comamonadaceae	9.51672636033276e-05
173	1	C173_1	1231	2.86464987676276e-05	1	0	G	281915	Curvibacter	4.75836318016638e-05
173	1	C173_1	1232	2.86464987676276e-05	1	1	S	1844971	Curvibacter sp. AEP1-3	4.75836318016638e-05
173	1	C173_1	1233	2.86464987676276e-05	1	0	G	201096	Alicycliphilus	4.75836318016638e-05
173	1	C173_1	1234	2.86464987676276e-05	1	0	S	179636	Alicycliphilus denitrificans	4.75836318016638e-05
173	1	C173_1	1236	2.86464987676276e-05	1	0	F	75682	Oxalobacteraceae	4.75836318016638e-05
173	1	C173_1	1237	2.86464987676276e-05	1	0	G	29580	Janthinobacterium	4.75836318016638e-05
173	1	C173_1	1238	2.86464987676276e-05	1	1	S	375286	Janthinobacterium sp. Marseille	4.75836318016638e-05
173	1	C173_1	1241	2.86464987676276e-05	1	0	G	32012	Thiomonas	4.75836318016638e-05
173	1	C173_1	1242	2.86464987676276e-05	1	0	S	926	Thiomonas intermedia	4.75836318016638e-05
173	1	C173_1	1244	0.000229171990141021	8	0	O	206389	Rhodocyclales	0.00038066905441331
173	1	C173_1	1245	0.000200525491373393	7	0	F	2008794	Zoogloeaceae	0.000333085422611647
173	1	C173_1	1246	0.00011458599507051	4	0	G	33057	Thauera	0.000190334527206655
173	1	C173_1	1247	8.59394963028829e-05	3	3	S	96773	Thauera chlorobenzoica	0.000142750895404991
173	1	C173_1	1248	2.86464987676276e-05	1	1	S	2005884	Thauera sp. K11	4.75836318016638e-05
173	1	C173_1	1249	8.59394963028829e-05	3	0	G	12960	Azoarcus	0.000142750895404991
173	1	C173_1	1250	8.59394963028829e-05	3	3	S	41977	Azoarcus communis	0.000142750895404991
173	1	C173_1	1251	2.86464987676276e-05	1	0	F	75787	Rhodocyclaceae	4.75836318016638e-05
173	1	C173_1	1253	2.86464987676276e-05	1	1	S	1898103	Rhodocyclaceae bacterium	4.75836318016638e-05
173	1	C173_1	1254	2.86464987676276e-05	1	0	O	32003	Nitrosomonadales	4.75836318016638e-05
173	1	C173_1	1255	2.86464987676276e-05	1	0	F	206379	Nitrosomonadaceae	4.75836318016638e-05
173	1	C173_1	1256	2.86464987676276e-05	1	0	G	35798	Nitrosospira	4.75836318016638e-05
173	1	C173_1	1257	2.86464987676276e-05	1	1	S	1288494	Nitrosospira lacus	4.75836318016638e-05
173	1	C173_1	1258	0.00060157647412018	21	1	C	28211	Alphaproteobacteria	0.00099925626783494
173	1	C173_1	1259	0.000200525491373393	7	0	O	356	Rhizobiales	0.000333085422611647
173	1	C173_1	1260	0.000143232493838138	5	0	F	41294	Bradyrhizobiaceae	0.000237918159008319
173	1	C173_1	1262	0.00011458599507051	4	4	S	709797	Bradyrhizobiaceae bacterium SG-6C	0.000190334527206655
173	1	C173_1	1263	2.86464987676276e-05	1	0	G	1073	Rhodopseudomonas	4.75836318016638e-05
173	1	C173_1	1264	2.86464987676276e-05	1	1	S	1076	Rhodopseudomonas palustris	4.75836318016638e-05
173	1	C173_1	1265	5.72929975352552e-05	2	0	F	82115	Rhizobiaceae	9.51672636033276e-05
173	1	C173_1	1267	5.72929975352552e-05	2	2	G	379	Rhizobium	9.51672636033276e-05
173	1	C173_1	1268	0.000143232493838138	5	0	O	204441	Rhodospirillales	0.000237918159008319
173	1	C173_1	1269	0.00011458599507051	4	0	F	433	Acetobacteraceae	0.000190334527206655
173	1	C173_1	1270	5.72929975352552e-05	2	0	G	1434011	Komagataeibacter	9.51672636033276e-05
173	1	C173_1	1271	5.72929975352552e-05	2	0	S	1177712	Komagataeibacter medellinensis	9.51672636033276e-05
173	1	C173_1	1273	2.86464987676276e-05	1	1	G	434	Acetobacter	4.75836318016638e-05
173	1	C173_1	1274	2.86464987676276e-05	1	1	G	441	Gluconobacter	4.75836318016638e-05
173	1	C173_1	1275	2.86464987676276e-05	1	0	F	41295	Rhodospirillaceae	4.75836318016638e-05
173	1	C173_1	1276	2.86464987676276e-05	1	1	G	191	Azospirillum	4.75836318016638e-05
173	1	C173_1	1277	0.000143232493838138	5	0	O	204457	Sphingomonadales	0.000237918159008319
173	1	C173_1	1278	0.00011458599507051	4	0	F	41297	Sphingomonadaceae	0.000190334527206655
173	1	C173_1	1279	0.00011458599507051	4	0	G	165695	Sphingobium	0.000190334527206655
173	1	C173_1	1280	8.59394963028829e-05	3	3	S	627192	Sphingobium sp. SYK-6	0.000142750895404991
173	1	C173_1	1281	2.86464987676276e-05	1	1	S	407020	Sphingobium sp. MI1205	4.75836318016638e-05
173	1	C173_1	1282	2.86464987676276e-05	1	0	F	335929	Erythrobacteraceae	4.75836318016638e-05
173	1	C173_1	1283	2.86464987676276e-05	1	0	G	1111	Porphyrobacter	4.75836318016638e-05
173	1	C173_1	1284	2.86464987676276e-05	1	1	S	2023229	Porphyrobacter HT-58-2	4.75836318016638e-05
173	1	C173_1	1285	5.72929975352552e-05	2	0	O	204455	Rhodobacterales	9.51672636033276e-05
173	1	C173_1	1286	5.72929975352552e-05	2	1	F	31989	Rhodobacteraceae	9.51672636033276e-05
173	1	C173_1	1287	2.86464987676276e-05	1	0	G	1060	Rhodobacter	4.75836318016638e-05
173	1	C173_1	1288	2.86464987676276e-05	1	0	S	1063	Rhodobacter sphaeroides	4.75836318016638e-05
173	1	C173_1	1290	2.86464987676276e-05	1	0	O	766	Rickettsiales	4.75836318016638e-05
173	1	C173_1	1291	2.86464987676276e-05	1	0	F	942	Anaplasmataceae	4.75836318016638e-05
173	1	C173_1	1292	2.86464987676276e-05	1	0	G	768	Anaplasma	4.75836318016638e-05
173	1	C173_1	1293	2.86464987676276e-05	1	1	S	770	Anaplasma marginale	4.75836318016638e-05
173	1	C173_1	1294	0.0100549210674373	351	0	P	203691	Spirochaetes	0.016701854762384
173	1	C173_1	1295	0.0100549210674373	351	0	C	203692	Spirochaetia	0.016701854762384
173	1	C173_1	1296	0.0100549210674373	351	0	O	136	Spirochaetales	0.016701854762384
173	1	C173_1	1297	0.0100549210674373	351	0	F	137	Spirochaetaceae	0.016701854762384
173	1	C173_1	1298	0.0100549210674373	351	40	G	157	Treponema	0.016701854762384
173	1	C173_1	1299	0.00555742076091976	194	194	S	1539298	Treponema sp. OMZ 838	0.00923122456952278
173	1	C173_1	1300	0.00209119441003682	73	73	S	158	Treponema denticola	0.00347360512152146
173	1	C173_1	1301	0.0011458599507051	40	40	S	221027	Treponema putidum	0.00190334527206655
173	1	C173_1	1302	5.72929975352552e-05	2	0	S	167	Treponema succinifaciens	9.51672636033276e-05
173	1	C173_1	1304	2.86464987676276e-05	1	0	S	160	Treponema pallidum	4.75836318016638e-05
173	1	C173_1	1306	2.86464987676276e-05	1	0	S	81028	Treponema brennaborense	4.75836318016638e-05
173	1	C173_1	1310	0.000658869471655435	23	2	P	976	Bacteroidetes	0.00109442353143827
173	1	C173_1	1311	0.000343757985211531	12	0	C	200643	Bacteroidia	0.000571003581619966
173	1	C173_1	1312	0.000343757985211531	12	2	O	171549	Bacteroidales	0.000571003581619966
173	1	C173_1	1313	0.000200525491373393	7	0	F	815	Bacteroidaceae	0.000333085422611647
173	1	C173_1	1314	0.000200525491373393	7	1	G	816	Bacteroides	0.000333085422611647
173	1	C173_1	1315	5.72929975352552e-05	2	2	S	1796613	Bacteroides caecimuris	9.51672636033276e-05
173	1	C173_1	1316	2.86464987676276e-05	1	1	S	817	Bacteroides fragilis	4.75836318016638e-05
173	1	C173_1	1317	2.86464987676276e-05	1	1	S	821	Bacteroides vulgatus	4.75836318016638e-05
173	1	C173_1	1318	2.86464987676276e-05	1	1	S	47678	Bacteroides caccae	4.75836318016638e-05
173	1	C173_1	1319	2.86464987676276e-05	1	0	S	357276	Bacteroides dorei	4.75836318016638e-05
173	1	C173_1	1321	5.72929975352552e-05	2	0	F	171551	Porphyromonadaceae	9.51672636033276e-05
173	1	C173_1	1322	5.72929975352552e-05	2	0	G	307628	Petrimonas	9.51672636033276e-05
173	1	C173_1	1323	5.72929975352552e-05	2	2	S	1642646	Petrimonas mucosa	9.51672636033276e-05
173	1	C173_1	1324	2.86464987676276e-05	1	0	F	171550	Rikenellaceae	4.75836318016638e-05
173	1	C173_1	1325	2.86464987676276e-05	1	0	G	239759	Alistipes	4.75836318016638e-05
173	1	C173_1	1326	2.86464987676276e-05	1	0	S	214856	Alistipes finegoldii	4.75836318016638e-05
173	1	C173_1	1328	0.000200525491373393	7	0	C	117743	Flavobacteriia	0.000333085422611647
173	1	C173_1	1329	0.000200525491373393	7	0	O	200644	Flavobacteriales	0.000333085422611647
173	1	C173_1	1330	0.000200525491373393	7	0	F	49546	Flavobacteriaceae	0.000333085422611647
173	1	C173_1	1331	0.000143232493838138	5	0	G	286104	Winogradskyella	0.000237918159008319
173	1	C173_1	1332	0.000143232493838138	5	5	S	1936080	Winogradskyella sp. J14-2	0.000237918159008319
173	1	C173_1	1333	5.72929975352552e-05	2	0	G	237	Flavobacterium	9.51672636033276e-05
173	1	C173_1	1334	2.86464987676276e-05	1	1	S	996	Flavobacterium columnare	4.75836318016638e-05
173	1	C173_1	1335	2.86464987676276e-05	1	0	S	55197	Flavobacterium branchiophilum	4.75836318016638e-05
173	1	C173_1	1337	2.86464987676276e-05	1	0	C	768503	Cytophagia	4.75836318016638e-05
173	1	C173_1	1338	2.86464987676276e-05	1	0	O	768507	Cytophagales	4.75836318016638e-05
173	1	C173_1	1339	2.86464987676276e-05	1	0	F	1853232	Hymenobacteraceae	4.75836318016638e-05
173	1	C173_1	1340	2.86464987676276e-05	1	1	G	323449	Pontibacter	4.75836318016638e-05
173	1	C173_1	1341	2.86464987676276e-05	1	0	C	1853228	Chitinophagia	4.75836318016638e-05
173	1	C173_1	1342	2.86464987676276e-05	1	0	O	1853229	Chitinophagales	4.75836318016638e-05
173	1	C173_1	1343	2.86464987676276e-05	1	0	F	563835	Chitinophagaceae	4.75836318016638e-05
173	1	C173_1	1344	2.86464987676276e-05	1	0	G	649460	Filimonas	4.75836318016638e-05
173	1	C173_1	1345	2.86464987676276e-05	1	1	S	477680	Filimonas lacunae	4.75836318016638e-05
173	1	C173_1	1346	8.59394963028829e-05	3	0	P	1090	Chlorobi	0.000142750895404991
173	1	C173_1	1347	8.59394963028829e-05	3	0	C	191410	Chlorobia	0.000142750895404991
173	1	C173_1	1348	8.59394963028829e-05	3	0	O	191411	Chlorobiales	0.000142750895404991
173	1	C173_1	1349	8.59394963028829e-05	3	0	F	191412	Chlorobiaceae	0.000142750895404991
173	1	C173_1	1351	8.59394963028829e-05	3	0	G	1091	Chlorobium	0.000142750895404991
173	1	C173_1	1352	8.59394963028829e-05	3	0	S	1096	Chlorobium phaeobacteroides	0.000142750895404991
173	1	C173_1	1355	0.000257818488908649	9	0	P	74201	Verrucomicrobia	0.000428252686214974
173	1	C173_1	1356	0.000257818488908649	9	0	C	203494	Verrucomicrobiae	0.000428252686214974
173	1	C173_1	1357	0.000257818488908649	9	0	O	48461	Verrucomicrobiales	0.000428252686214974
173	1	C173_1	1358	0.000257818488908649	9	0	F	1647988	Akkermansiaceae	0.000428252686214974
173	1	C173_1	1359	0.000257818488908649	9	1	G	239934	Akkermansia	0.000428252686214974
173	1	C173_1	1360	0.000229171990141021	8	4	S	239935	Akkermansia muciniphila	0.00038066905441331
173	1	C173_1	1362	2.86464987676276e-05	1	0	P	200938	Chrysiogenetes	4.75836318016638e-05
173	1	C173_1	1363	2.86464987676276e-05	1	0	C	118001	Chrysiogenetes	4.75836318016638e-05
173	1	C173_1	1364	2.86464987676276e-05	1	0	O	189769	Chrysiogenales	4.75836318016638e-05
173	1	C173_1	1365	2.86464987676276e-05	1	0	F	189770	Chrysiogenaceae	4.75836318016638e-05
173	1	C173_1	1366	2.86464987676276e-05	1	0	G	393029	Desulfurispirillum	4.75836318016638e-05
173	1	C173_1	1367	2.86464987676276e-05	1	0	S	936456	Desulfurispirillum indicum	4.75836318016638e-05
173	1	C173_1	1369	5.72929975352552e-05	2	0	D	2157	Archaea	9.51672636033276e-05
173	1	C173_1	1370	5.72929975352552e-05	2	0	P	28890	Euryarchaeota	9.51672636033276e-05
173	1	C173_1	1372	5.72929975352552e-05	2	0	C	183967	Thermoplasmata	9.51672636033276e-05
173	1	C173_1	1373	5.72929975352552e-05	2	0	O	1235850	Methanomassiliicoccales	9.51672636033276e-05
173	1	C173_1	1374	5.72929975352552e-05	2	0	F	1577788	Methanomassiliicoccaceae	9.51672636033276e-05
173	1	C173_1	1375	5.72929975352552e-05	2	0	G	1080709	Methanomassiliicoccus	9.51672636033276e-05
173	1	C173_1	1376	5.72929975352552e-05	2	0	S	1406512	Candidatus Methanomassiliicoccus intestinalis	9.51672636033276e-05
173	1	C173_1	1378	0.00572929975352552	200	0	D	10239	Viruses	0.00951672636033276
173	1	C173_1	1380	0.00572929975352552	200	0	O	28883	Caudovirales	0.00951672636033276
173	1	C173_1	1381	0.00475531879542619	166	0	F	10662	Myoviridae	0.00789888287907619
173	1	C173_1	1383	0.00475531879542619	166	166	S	1204521	Escherichia phage ECML-117	0.00789888287907619
173	1	C173_1	1384	0.000945334459331712	33	0	F	10699	Siphoviridae	0.00157025984945491
173	1	C173_1	1386	0.000401050982746787	14	14	S	354260	Lactococcus phage P335 sensu lato	0.000666170845223293
173	1	C173_1	1387	8.59394963028829e-05	3	3	S	1871687	Lactococcus phage 63301	0.000142750895404991
173	1	C173_1	1388	2.86464987676276e-05	1	1	S	12390	Lactococcus phage phiLC3	4.75836318016638e-05
173	1	C173_1	1389	2.86464987676276e-05	1	1	S	1168549	Salmonella phage vB_SosS_Oslo	4.75836318016638e-05
173	1	C173_1	1390	2.86464987676276e-05	1	1	S	31754	Lactococcus phage BK5-T	4.75836318016638e-05
173	1	C173_1	1391	0.000257818488908649	9	0	G	186765	Lambdavirus	0.000428252686214974
173	1	C173_1	1393	0.000200525491373393	7	7	S	1147152	Enterobacteria phage mEp460	0.000333085422611647
173	1	C173_1	1394	5.72929975352552e-05	2	2	S	906669	Escherichia phage HK639	9.51672636033276e-05
173	1	C173_1	1395	0.00011458599507051	4	3	G	2169654	Hk97virus	0.000190334527206655
173	1	C173_1	1397	2.86464987676276e-05	1	0	F	10744	Podoviridae	4.75836318016638e-05
173	1	C173_1	1398	2.86464987676276e-05	1	0	G	186794	P22virus	4.75836318016638e-05
173	1	C173_1	1400	2.86464987676276e-05	1	1	S	1647458	Salmonella phage SEN22	4.75836318016638e-05
175	1	C175_1	0	100	3494979	0	-	50000	total	224.806067420356
175	1	C175_1	1	55.517214838773	1940315	1940315	U	0	unclassified	124.806067420356
175	1	C175_1	2	44.482785161227	1554664	945	R	1	root	100
175	1	C175_1	4	43.8373163329451	1532105	4450	D	2	Bacteria	98.5489469107151
175	1	C175_1	6	21.9263692285419	766322	5674	P	1239	Firmicutes	49.291808390752
175	1	C175_1	7	14.2450641334326	497862	362	C	91061	Bacilli	32.0237684798773
175	1	C175_1	8	14.223003915045	497091	1287	O	186826	Lactobacillales	31.9741757704559
175	1	C175_1	9	8.96823700514367	313438	94	F	1300	Streptococcaceae	20.1611409282006
175	1	C175_1	10	8.96337288435782	313268	29037	G	1301	Streptococcus	20.1502060895473
175	1	C175_1	11	4.91828420142152	171893	143748	S	197614	Streptococcus pasteurianus	11.0566012977724
175	1	C175_1	13	0.903038330130167	31561	23280	S	1304	Streptococcus salivarius	2.03008495726408
175	1	C175_1	16	0.690533476739059	24134	21887	S	1308	Streptococcus thermophilus	1.55236115327814
175	1	C175_1	33	0.240115891969594	8392	7660	S	1328	Streptococcus anginosus	0.539795093988154
175	1	C175_1	38	0.0231474924455912	809	644	S	1338	Streptococcus intermedius	0.0520369674733576
175	1	C175_1	41	0.00434909623205175	152	0	S	76860	Streptococcus constellatus	0.00977703220760241
175	1	C175_1	44	0.260259074518044	9096	2113	S	1318	Streptococcus parasanguinis	0.585078190528629
175	1	C175_1	47	0.207554895179628	7254	5411	S	1309	Streptococcus mutans	0.466595997591763
175	1	C175_1	52	0.129786187556492	4536	1707	S	315405	Streptococcus gallolyticus	0.291767224300556
175	1	C175_1	57	0.120773257865069	4221	4221	S	1335	Streptococcus equinus	0.271505611501906
175	1	C175_1	58	0.106781757486955	3732	3302	S	150055	Streptococcus lutetiensis	0.240051869728765
175	1	C175_1	60	0.101373999672101	3543	3543	S	1839799	Streptococcus sp. FDAARGOS_192	0.227894902049575
175	1	C175_1	61	0.0990563891800208	3462	2803	S	1302	Streptococcus gordonii	0.222684773044208
175	1	C175_1	64	0.0514166179539276	1797	975	S	1307	Streptococcus suis	0.115587676822773
175	1	C175_1	75	0.0433765124196741	1516	533	S	1303	Streptococcus oralis	0.0975130317547715
175	1	C175_1	78	0.0359658813400596	1257	1120	S	1311	Streptococcus agalactiae	0.0808534834536594
175	1	C175_1	85	0.0209443318543545	732	0	S	1336	Streptococcus equi	0.0470841287892432
175	1	C175_1	88	0.00440632118247349	154	9	S	1334	Streptococcus dysgalactiae	0.00990567736822876
175	1	C175_1	94	0.0203720823501372	712	337	S	28037	Streptococcus mitis	0.0457976771829797
175	1	C175_1	96	0.0153648991882355	537	334	S	1313	Streptococcus pneumoniae	0.0345412256281743
175	1	C175_1	106	0.0145065249319095	507	507	S	113107	Streptococcus australis	0.0326115482187791
175	1	C175_1	107	0.0110158029561837	385	385	S	1759399	Streptococcus sp. A12	0.0247641934205719
175	1	C175_1	108	0.0107869031544968	377	44	S	102684	Streptococcus infantarius	0.0242496127780665
175	1	C175_1	111	0.0105866158280207	370	370	S	712624	Streptococcus sp. oral taxon 064	0.0237993547158743
175	1	C175_1	112	0.00889847979057957	311	311	S	712633	Streptococcus sp. oral taxon 431	0.020004322477397
175	1	C175_1	113	0.00881264236494697	308	214	S	1305	Streptococcus sanguinis	0.0198113547364575
175	1	C175_1	115	0.00824039286072964	288	205	S	1314	Streptococcus pyogenes	0.018524903130194
175	1	C175_1	120	0.0072389562283493	253	111	S	45634	Streptococcus cristatus	0.016273612819233
175	1	C175_1	123	0.00583694494301683	204	204	S	1345	Streptococcus ferus	0.0131218063838875
175	1	C175_1	124	0.00535053286443209	187	187	S	1156433	Streptococcus sp. I-P16	0.0120283225185635
175	1	C175_1	125	0.00535053286443209	187	187	S	1326	Streptococcus acidominimus	0.0120283225185635
175	1	C175_1	126	0.00440632118247349	154	0	S	59310	Streptococcus macedonicus	0.00990567736822876
175	1	C175_1	128	0.00394852157909962	138	138	S	1902136	Streptococcus sp. NPS 308	0.00887651608321798
175	1	C175_1	129	0.00366239682699095	128	128	S	1156431	Streptococcus sp. I-G2	0.00823329028008624
175	1	C175_1	130	0.00300430989714101	105	81	S	1348	Streptococcus parauberis	0.00675387093288325
175	1	C175_1	132	0.00277541009545408	97	97	S	1310	Streptococcus sobrinus	0.00623929029037786
175	1	C175_1	133	0.00248928534334541	87	87	S	82348	Streptococcus pluranimalium	0.00559606448724612
175	1	C175_1	134	0.00246067286813454	86	86	S	1346	Streptococcus iniae	0.00553174190693295
175	1	C175_1	135	0.00208871069039328	73	0	S	257758	Streptococcus pseudopneumoniae	0.00469554836286169
175	1	C175_1	137	0.00194564831433894	68	65	S	1349	Streptococcus uberis	0.00437393546129582
175	1	C175_1	139	0.00168813603744114	59	59	S	1825069	Streptococcus marmotae	0.00379503223847725
175	1	C175_1	140	0.00140201128533247	49	49	S	1340	Streptococcus porcinus	0.00315180643534552
175	1	C175_1	141	0.00134478633491074	47	47	S	1814128	Streptococcus halotolerans	0.00302316127471917
175	1	C175_1	142	0.000915599206747737	32	32	S	400065	Streptococcus merionis	0.00205832257002156
175	1	C175_1	143	0.000829761781115137	29	29	S	1888195	Streptococcus himalayensis	0.00186535482908204
175	1	C175_1	144	0.00071531188027167	25	25	S	1811193	Streptococcus pantholopis	0.00160806450782934
175	1	C175_1	145	0.00217454811602588	76	6	G	1357	Lactococcus	0.00488851610380121
175	1	C175_1	146	0.00163091108701941	57	4	S	1358	Lactococcus lactis	0.00366638707785091
175	1	C175_1	152	0.000314737227319535	11	11	S	1366	Lactococcus raffinolactis	0.000707548383444912
175	1	C175_1	153	5.72249504217336e-05	2	1	S	1364	Lactococcus piscium	0.000128645160626348
175	1	C175_1	155	2.99360883141215	104626	54	F	81852	Enterococcaceae	6.72981428784612
175	1	C175_1	156	2.99172040804823	104560	901	G	1350	Enterococcus	6.72556899754545
175	1	C175_1	157	2.69460846545859	94176	89518	S	1351	Enterococcus faecalis	6.05764332357345
175	1	C175_1	165	0.26243362263407	9172	8795	S	1352	Enterococcus faecium	0.58996670663243
175	1	C175_1	171	0.00309014732277361	108	108	S	53345	Enterococcus durans	0.00694683867382277
175	1	C175_1	172	0.00220316059123674	77	77	S	2060307	Enterococcus sp. FDAARGOS_375	0.00495283868411438
175	1	C175_1	173	0.00148784871096507	52	0	S	37734	Enterococcus casseliflavus	0.00334477417628504
175	1	C175_1	175	0.000772536830693403	27	27	S	44008	Enterococcus cecorum	0.00173670966845569
175	1	C175_1	176	0.000686699405060803	24	12	S	53346	Enterococcus mundtii	0.00154374192751617
175	1	C175_1	178	0.000371962177741268	13	13	S	2057791	Enterococcus sp. CR-Ec1	0.000836193544071259
175	1	C175_1	179	0.000200287326476068	7	7	S	160453	Enterococcus gilvus	0.000450258062192216
175	1	C175_1	180	5.72249504217336e-05	2	2	S	2060306	Enterococcus sp. FDAARGOS_163	0.000128645160626348
175	1	C175_1	181	2.86124752108668e-05	1	1	S	1354	Enterococcus hirae	6.43225803131738e-05
175	1	C175_1	182	0.000171674851265201	6	0	G	33969	Melissococcus	0.000385935481879043
175	1	C175_1	183	0.000171674851265201	6	0	S	33970	Melissococcus plutonius	0.000385935481879043
175	1	C175_1	185	0.000143062376054334	5	0	G	51668	Tetragenococcus	0.000321612901565869
175	1	C175_1	186	0.000143062376054334	5	1	S	51669	Tetragenococcus halophilus	0.000321612901565869
175	1	C175_1	188	2.86124752108668e-05	1	1	G	2737	Vagococcus	6.43225803131738e-05
175	1	C175_1	189	2.22052836368974	77607	123	F	33958	Lactobacillaceae	4.99188249036448
175	1	C175_1	190	2.21560701795347	77435	2117	G	1578	Lactobacillus	4.98081900655061
175	1	C175_1	191	1.30684619278113	45674	35594	S	1624	Lactobacillus salivarius	2.9378695332239
175	1	C175_1	194	0.466268896036285	16296	15028	S	47715	Lactobacillus rhamnosus	1.04820076878348
175	1	C175_1	201	0.131531548544355	4597	4306	S	1613	Lactobacillus fermentum	0.29569090169966
175	1	C175_1	206	0.116939186186813	4087	2502	S	1596	Lactobacillus gasseri	0.262886385739941
175	1	C175_1	210	0.0402005276712678	1405	1160	S	1597	Lactobacillus paracasei	0.0903732253400092
175	1	C175_1	216	0.0108441281049185	379	64	S	1582	Lactobacillus casei	0.0243782579386929
175	1	C175_1	222	0.0262948647187866	919	575	S	1590	Lactobacillus plantarum	0.0591124513078067
175	1	C175_1	228	0.0148498746344399	519	426	S	1587	Lactobacillus helveticus	0.0333834191825372
175	1	C175_1	231	0.00320459722361708	112	105	S	1580	Lactobacillus brevis	0.00720412899507546
175	1	C175_1	234	0.00240344791771281	84	83	S	1579	Lactobacillus acidophilus	0.0054030967463066
175	1	C175_1	236	0.00154507366138681	54	0	S	1623	Lactobacillus ruminis	0.00347341933691138
175	1	C175_1	238	0.00148784871096507	52	0	S	1625	Lactobacillus sanfranciscensis	0.00334477417628504
175	1	C175_1	240	0.00143062376054334	50	50	S	1601	Lactobacillus agilis	0.00321612901565869
175	1	C175_1	241	0.00140201128533247	49	36	S	1598	Lactobacillus reuteri	0.00315180643534552
175	1	C175_1	244	0.00123033643406727	43	33	S	33959	Lactobacillus johnsonii	0.00276587095346647
175	1	C175_1	246	0.000858374256326004	30	30	S	1599	Lactobacillus sakei	0.00192967740939521
175	1	C175_1	247	0.00080114930590427	28	28	S	240427	Lactobacillus paracollinoides	0.00180103224876887
175	1	C175_1	248	0.000686699405060803	24	0	S	1193095	Lactobacillus hokkaidonensis	0.00154374192751617
175	1	C175_1	250	0.000658086929849936	23	23	S	52242	Lactobacillus gallinarum	0.001479419347203
175	1	C175_1	251	0.000600861979428203	21	0	S	1584	Lactobacillus delbrueckii	0.00135077418657665
175	1	C175_1	256	0.000429187128163002	15	0	S	1581	Lactobacillus buchneri	0.000964838704697607
175	1	C175_1	258	0.000429187128163002	15	0	S	293371	Lactobacillus oligofermentans	0.000964838704697607
175	1	C175_1	260	0.000429187128163002	15	15	S	53444	Lactobacillus lindneri	0.000964838704697607
175	1	C175_1	261	0.000371962177741268	13	0	S	97478	Lactobacillus mucosae	0.000836193544071259
175	1	C175_1	263	0.000228899801686934	8	8	S	1622	Lactobacillus murinus	0.00051458064250539
175	1	C175_1	264	0.000228899801686934	8	8	S	28038	Lactobacillus curvatus	0.00051458064250539
175	1	C175_1	265	0.000171674851265201	6	0	S	1603	Lactobacillus amylophilus	0.000385935481879043
175	1	C175_1	267	0.000143062376054334	5	5	S	152331	Lactobacillus parabuchneri	0.000321612901565869
175	1	C175_1	268	0.000114449900843467	4	4	S	375175	Lactobacillus backii	0.000257290321252695
175	1	C175_1	269	0.000114449900843467	4	0	S	267818	Lactobacillus kefiranofaciens	0.000257290321252695
175	1	C175_1	271	0.000114449900843467	4	0	S	1610	Lactobacillus coryniformis	0.000257290321252695
175	1	C175_1	274	8.58374256326004e-05	3	3	S	2099789	Lactobacillus sp. CBA3606	0.000192967740939521
175	1	C175_1	275	8.58374256326004e-05	3	3	S	1600	Lactobacillus acetotolerans	0.000192967740939521
175	1	C175_1	276	5.72249504217336e-05	2	2	S	89059	Lactobacillus acidipiscis	0.000128645160626348
175	1	C175_1	277	5.72249504217336e-05	2	2	S	2099788	Lactobacillus sp. CBA3605	0.000128645160626348
175	1	C175_1	278	5.72249504217336e-05	2	0	S	1604	Lactobacillus amylovorus	0.000128645160626348
175	1	C175_1	280	5.72249504217336e-05	2	0	S	1602	Lactobacillus alimentarius	0.000128645160626348
175	1	C175_1	282	5.72249504217336e-05	2	2	S	267363	Lactobacillus zymae	0.000128645160626348
175	1	C175_1	283	2.86124752108668e-05	1	1	S	1218493	Lactobacillus kullabergensis	6.43225803131738e-05
175	1	C175_1	284	2.86124752108668e-05	1	1	S	60520	Lactobacillus paraplantarum	6.43225803131738e-05
175	1	C175_1	285	2.86124752108668e-05	1	1	S	109790	Lactobacillus jensenii	6.43225803131738e-05
175	1	C175_1	286	0.00140201128533247	49	1	G	1253	Pediococcus	0.00315180643534552
175	1	C175_1	287	0.00080114930590427	28	28	S	114090	Pediococcus inopinatus	0.00180103224876887
175	1	C175_1	288	0.000314737227319535	11	6	S	187452	Pediococcus claussenii	0.000707548383444912
175	1	C175_1	291	0.000143062376054334	5	5	S	1254	Pediococcus acidilactici	0.000321612901565869
175	1	C175_1	292	8.58374256326004e-05	3	3	S	1255	Pediococcus pentosaceus	0.000192967740939521
175	1	C175_1	293	2.86124752108668e-05	1	1	S	51663	Pediococcus damnosus	6.43225803131738e-05
175	1	C175_1	294	0.00323320969882795	113	0	F	186827	Aerococcaceae	0.00726845157538864
175	1	C175_1	295	0.00323320969882795	113	0	G	1375	Aerococcus	0.00726845157538864
175	1	C175_1	296	0.00309014732277361	108	0	S	1376	Aerococcus urinae	0.00694683867382277
175	1	C175_1	298	0.000114449900843467	4	4	S	128944	Aerococcus urinaehominis	0.000257290321252695
175	1	C175_1	299	2.86124752108668e-05	1	1	S	87541	Aerococcus christensenii	6.43225803131738e-05
175	1	C175_1	300	0.000371962177741268	13	1	F	81850	Leuconostocaceae	0.000836193544071259
175	1	C175_1	301	0.000228899801686934	8	0	G	46255	Weissella	0.00051458064250539
175	1	C175_1	302	0.000143062376054334	5	5	S	759620	Weissella ceti	0.000321612901565869
175	1	C175_1	303	5.72249504217336e-05	2	2	S	165096	Weissella koreensis	0.000128645160626348
175	1	C175_1	304	2.86124752108668e-05	1	1	S	1249	Weissella paramesenteroides	6.43225803131738e-05
175	1	C175_1	305	0.000114449900843467	4	1	G	1243	Leuconostoc	0.000257290321252695
175	1	C175_1	306	5.72249504217336e-05	2	1	S	1245	Leuconostoc mesenteroides	0.000128645160626348
175	1	C175_1	308	2.86124752108668e-05	1	0	S	1252	Leuconostoc carnosum	6.43225803131738e-05
175	1	C175_1	310	0.000200287326476068	7	0	F	186828	Carnobacteriaceae	0.000450258062192216
175	1	C175_1	311	0.000114449900843467	4	0	G	2747	Carnobacterium	0.000257290321252695
175	1	C175_1	312	8.58374256326004e-05	3	0	S	2751	Carnobacterium maltaromaticum	0.000192967740939521
175	1	C175_1	314	2.86124752108668e-05	1	1	S	2748	Carnobacterium divergens	6.43225803131738e-05
175	1	C175_1	315	5.72249504217336e-05	2	0	G	1470540	Jeotgalibaca	0.000128645160626348
175	1	C175_1	316	5.72249504217336e-05	2	2	S	1903686	Jeotgalibaca sp. PTS2502	0.000128645160626348
175	1	C175_1	317	2.86124752108668e-05	1	0	G	191769	Marinilactibacillus	6.43225803131738e-05
175	1	C175_1	318	2.86124752108668e-05	1	1	S	1911586	Marinilactibacillus sp. 15R	6.43225803131738e-05
175	1	C175_1	319	0.0117025023612445	409	40	O	1385	Bacillales	0.0263079353480881
175	1	C175_1	320	0.00523608296358862	183	6	F	90964	Staphylococcaceae	0.0117710321973108
175	1	C175_1	321	0.00457799603373869	160	11	G	1279	Staphylococcus	0.0102916128501078
175	1	C175_1	322	0.00206009821518241	72	72	S	1283	Staphylococcus haemolyticus	0.00463122578254851
175	1	C175_1	323	0.00154507366138681	54	37	S	1280	Staphylococcus aureus	0.00347341933691138
175	1	C175_1	327	0.000286124752108668	10	9	S	1282	Staphylococcus epidermidis	0.000643225803131738
175	1	C175_1	329	0.000200287326476068	7	7	S	283734	Staphylococcus pseudintermedius	0.000450258062192216
175	1	C175_1	330	8.58374256326004e-05	3	3	S	643214	Staphylococcus stepanovicii	0.000192967740939521
175	1	C175_1	331	5.72249504217336e-05	2	2	S	45972	Staphylococcus pasteuri	0.000128645160626348
175	1	C175_1	332	2.86124752108668e-05	1	1	S	1290	Staphylococcus hominis	6.43225803131738e-05
175	1	C175_1	333	0.000429187128163002	15	12	G	69965	Macrococcus	0.000964838704697607
175	1	C175_1	334	5.72249504217336e-05	2	2	S	1898474	Macrococcus sp. IME1552	0.000128645160626348
175	1	C175_1	335	2.86124752108668e-05	1	1	S	69966	Macrococcus caseolyticus	6.43225803131738e-05
175	1	C175_1	336	2.86124752108668e-05	1	0	G	45669	Salinicoccus	6.43225803131738e-05
175	1	C175_1	337	2.86124752108668e-05	1	1	S	407035	Salinicoccus halodurans	6.43225803131738e-05
175	1	C175_1	338	2.86124752108668e-05	1	0	G	227979	Jeotgalicoccus	6.43225803131738e-05
175	1	C175_1	339	2.86124752108668e-05	1	1	S	1461582	Jeotgalicoccus saudimassiliensis	6.43225803131738e-05
175	1	C175_1	340	0.00254651029376714	89	29	F	186817	Bacillaceae	0.00572470964787247
175	1	C175_1	341	0.00120172395885641	42	7	G	1386	Bacillus	0.0027015483731533
175	1	C175_1	343	0.000114449900843467	4	0	S	1396	Bacillus cereus	0.000257290321252695
175	1	C175_1	348	8.58374256326004e-05	3	2	S	1428	Bacillus thuringiensis	0.000192967740939521
175	1	C175_1	351	5.72249504217336e-05	2	2	S	1392	Bacillus anthracis	0.000128645160626348
175	1	C175_1	352	5.72249504217336e-05	2	2	S	580165	Bacillus cytotoxicus	0.000128645160626348
175	1	C175_1	354	5.72249504217336e-05	2	0	S	1423	Bacillus subtilis	0.000128645160626348
175	1	C175_1	359	2.86124752108668e-05	1	0	S	1390	Bacillus amyloliquefaciens	6.43225803131738e-05
175	1	C175_1	361	2.86124752108668e-05	1	1	S	492670	Bacillus velezensis	6.43225803131738e-05
175	1	C175_1	362	8.58374256326004e-05	3	1	S	1398	Bacillus coagulans	0.000192967740939521
175	1	C175_1	364	8.58374256326004e-05	3	0	S	1413	Bacillus cellulosilyticus	0.000192967740939521
175	1	C175_1	366	5.72249504217336e-05	2	2	S	135735	Bacillus endophyticus	0.000128645160626348
175	1	C175_1	367	2.86124752108668e-05	1	0	S	1404	Bacillus megaterium	6.43225803131738e-05
175	1	C175_1	369	2.86124752108668e-05	1	1	S	1705566	Bacillus sp. FJAT-18017	6.43225803131738e-05
175	1	C175_1	370	2.86124752108668e-05	1	1	S	79883	Bacillus horikoshii	6.43225803131738e-05
175	1	C175_1	371	2.86124752108668e-05	1	1	S	79880	Bacillus clausii	6.43225803131738e-05
175	1	C175_1	372	2.86124752108668e-05	1	1	S	1565991	Bacillus sp. X1(2014)	6.43225803131738e-05
175	1	C175_1	373	2.86124752108668e-05	1	0	S	1478	Bacillus simplex	6.43225803131738e-05
175	1	C175_1	375	2.86124752108668e-05	1	1	S	859143	Bacillus kochii	6.43225803131738e-05
175	1	C175_1	376	2.86124752108668e-05	1	1	S	2093834	Bacillus sp. ZY-1-1	6.43225803131738e-05
175	1	C175_1	377	0.000228899801686934	8	0	G	84406	Virgibacillus	0.00051458064250539
175	1	C175_1	378	0.000200287326476068	7	7	S	1482	Virgibacillus halodenitrificans	0.000450258062192216
175	1	C175_1	379	2.86124752108668e-05	1	1	S	2017483	Virgibacillus phasianinus	6.43225803131738e-05
175	1	C175_1	380	5.72249504217336e-05	2	0	G	182709	Oceanobacillus	0.000128645160626348
175	1	C175_1	381	2.86124752108668e-05	1	0	S	182710	Oceanobacillus iheyensis	6.43225803131738e-05
175	1	C175_1	383	2.86124752108668e-05	1	0	S	746691	Oceanobacillus kimchii	6.43225803131738e-05
175	1	C175_1	385	5.72249504217336e-05	2	0	G	400634	Lysinibacillus	0.000128645160626348
175	1	C175_1	386	5.72249504217336e-05	2	2	S	2169540	Lysinibacillus sp. 2017	0.000128645160626348
175	1	C175_1	387	2.86124752108668e-05	1	0	G	29331	Amphibacillus	6.43225803131738e-05
175	1	C175_1	388	2.86124752108668e-05	1	0	S	1449	Amphibacillus xylanus	6.43225803131738e-05
175	1	C175_1	390	2.86124752108668e-05	1	0	G	175304	Lentibacillus	6.43225803131738e-05
175	1	C175_1	391	2.86124752108668e-05	1	1	S	1472767	Lentibacillus amyloliquefaciens	6.43225803131738e-05
175	1	C175_1	392	2.86124752108668e-05	1	0	G	200903	Paraliobacillus	6.43225803131738e-05
175	1	C175_1	393	2.86124752108668e-05	1	1	S	2213194	Paraliobacillus sp. X-1125	6.43225803131738e-05
175	1	C175_1	394	2.86124752108668e-05	1	0	G	351195	Salimicrobium	6.43225803131738e-05
175	1	C175_1	395	2.86124752108668e-05	1	1	S	1230341	Salimicrobium jeotgali	6.43225803131738e-05
175	1	C175_1	396	2.86124752108668e-05	1	0	G	459532	Terribacillus	6.43225803131738e-05
175	1	C175_1	397	2.86124752108668e-05	1	1	S	586416	Terribacillus aidingensis	6.43225803131738e-05
175	1	C175_1	398	2.86124752108668e-05	1	0	G	1329200	Fictibacillus	6.43225803131738e-05
175	1	C175_1	399	2.86124752108668e-05	1	1	S	255247	Fictibacillus arsenicus	6.43225803131738e-05
175	1	C175_1	400	0.00154507366138681	54	0	F	186822	Paenibacillaceae	0.00347341933691138
175	1	C175_1	401	0.000944211681958604	33	6	G	44249	Paenibacillus	0.00212264515033473
175	1	C175_1	402	0.000200287326476068	7	7	S	1536774	Paenibacillus sp. FSL H7-0357	0.000450258062192216
175	1	C175_1	403	0.000114449900843467	4	4	S	1536771	Paenibacillus sp. FSL R5-0912	0.000257290321252695
175	1	C175_1	404	8.58374256326004e-05	3	0	S	61624	Paenibacillus mucilaginosus	0.000192967740939521
175	1	C175_1	406	5.72249504217336e-05	2	2	S	1464	Paenibacillus larvae	0.000128645160626348
175	1	C175_1	407	5.72249504217336e-05	2	2	S	1536769	Paenibacillus sp. FSL P4-0081	0.000128645160626348
175	1	C175_1	408	5.72249504217336e-05	2	2	S	1619311	Paenibacillus physcomitrellae	0.000128645160626348
175	1	C175_1	409	5.72249504217336e-05	2	2	S	2023772	Paenibacillus sp. RUD330	0.000128645160626348
175	1	C175_1	410	2.86124752108668e-05	1	1	S	160799	Paenibacillus borealis	6.43225803131738e-05
175	1	C175_1	411	2.86124752108668e-05	1	1	S	162209	Paenibacillus naphthalenovorans	6.43225803131738e-05
175	1	C175_1	412	2.86124752108668e-05	1	1	S	189425	Paenibacillus graminis	6.43225803131738e-05
175	1	C175_1	413	2.86124752108668e-05	1	1	S	1536772	Paenibacillus sp. FSL R7-0273	6.43225803131738e-05
175	1	C175_1	414	2.86124752108668e-05	1	1	S	1566358	Paenibacillus sp. IHBB 10380	6.43225803131738e-05
175	1	C175_1	415	0.000429187128163002	15	0	G	55080	Brevibacillus	0.000964838704697607
175	1	C175_1	416	0.000400574652952135	14	14	S	54913	Brevibacillus formosus	0.000900516124384433
175	1	C175_1	417	2.86124752108668e-05	1	0	S	1465	Brevibacillus laterosporus	6.43225803131738e-05
175	1	C175_1	420	0.000114449900843467	4	0	G	55079	Aneurinibacillus	0.000257290321252695
175	1	C175_1	421	0.000114449900843467	4	4	S	1500254	Aneurinibacillus soli	0.000257290321252695
175	1	C175_1	422	5.72249504217336e-05	2	0	G	76632	Thermobacillus	0.000128645160626348
175	1	C175_1	423	5.72249504217336e-05	2	0	S	377615	Thermobacillus composti	0.000128645160626348
175	1	C175_1	427	0.000515024553795602	18	0	G	1378	Gemella	0.00115780644563713
175	1	C175_1	428	0.000257512276897801	9	9	S	29391	Gemella morbillorum	0.000578903222818564
175	1	C175_1	429	0.000143062376054334	5	5	S	2040624	Gemella sp. ND 6198	0.000321612901565869
175	1	C175_1	430	0.000114449900843467	4	4	S	1785995	Gemella sp. oral taxon 928	0.000257290321252695
175	1	C175_1	432	8.58374256326004e-05	3	0	G	33986	Exiguobacterium	0.000192967740939521
175	1	C175_1	433	5.72249504217336e-05	2	2	S	360911	Exiguobacterium sp. AT1b	0.000128645160626348
175	1	C175_1	434	2.86124752108668e-05	1	1	S	223958	Exiguobacterium oxidotolerans	6.43225803131738e-05
175	1	C175_1	435	0.000400574652952135	14	0	F	186823	Alicyclobacillaceae	0.000900516124384433
175	1	C175_1	436	0.000400574652952135	14	3	G	432330	Tumebacillus	0.000900516124384433
175	1	C175_1	437	0.000314737227319535	11	11	S	1214604	Tumebacillus algifaecis	0.000707548383444912
175	1	C175_1	438	0.000171674851265201	6	0	F	186820	Listeriaceae	0.000385935481879043
175	1	C175_1	439	8.58374256326004e-05	3	1	G	1637	Listeria	0.000192967740939521
175	1	C175_1	440	5.72249504217336e-05	2	0	S	1642	Listeria innocua	0.000128645160626348
175	1	C175_1	442	8.58374256326004e-05	3	0	G	2755	Brochothrix	0.000192967740939521
175	1	C175_1	443	8.58374256326004e-05	3	3	S	2756	Brochothrix thermosphacta	0.000192967740939521
175	1	C175_1	444	5.72249504217336e-05	2	0	F	186818	Planococcaceae	0.000128645160626348
175	1	C175_1	445	2.86124752108668e-05	1	1	G	1372	Planococcus	6.43225803131738e-05
175	1	C175_1	446	2.86124752108668e-05	1	0	G	1569	Sporosarcina	6.43225803131738e-05
175	1	C175_1	447	2.86124752108668e-05	1	1	S	1571	Sporosarcina ureae	6.43225803131738e-05
175	1	C175_1	448	3.92797782189821	137282	38	C	186801	Clostridia	8.83033247055312
175	1	C175_1	449	3.92417236269517	137149	7163	O	186802	Clostridiales	8.82177756737147
175	1	C175_1	450	1.60172636230432	55980	1618	F	186803	Lachnospiraceae	3.60077804593147
175	1	C175_1	451	0.470017130288909	16427	508	G	1506553	Lachnoclostridium	1.05662702680451
175	1	C175_1	452	0.329501264528342	11516	11516	S	208479	Clostridium bolteae	0.740738834886509
175	1	C175_1	453	0.0622035211084244	2174	2174	S	1871021	Lachnoclostridium phocaeense	0.13983728960084
175	1	C175_1	454	0.0531047539913688	1856	1856	S	1834196	Lachnoclostridium sp. YL32	0.119382709061251
175	1	C175_1	455	0.00552220771569729	193	0	S	84030	Clostridium saccharolyticum	0.0124142580004425
175	1	C175_1	457	0.00389129662867788	136	0	S	66219	Lachnoclostridium phytofermentans	0.00874787092259163
175	1	C175_1	459	0.00125894890927814	44	0	S	29370	Clostridium sphenoides	0.00283019353377965
175	1	C175_1	461	0.343120802728715	11992	0	G	207244	Anaerostipes	0.77135638311558
175	1	C175_1	462	0.343120802728715	11992	11992	S	649756	Anaerostipes hadrus	0.77135638311558
175	1	C175_1	463	0.291589734873943	10191	0	G	841	Roseburia	0.655511415971554
175	1	C175_1	464	0.291589734873943	10191	0	S	301301	Roseburia hominis	0.655511415971554
175	1	C175_1	466	0.247698197900474	8657	1124	G	572511	Blautia	0.556840577771145
175	1	C175_1	467	0.151388606340696	5291	0	S	1322	Blautia hansenii	0.340330772437002
175	1	C175_1	469	0.0629760579391178	2201	2201	S	1912897	Blautia sp. N6H1-15	0.141573999269295
175	1	C175_1	470	0.00088698673153687	31	31	S	1796616	Blautia sp. YL58	0.00199399998970839
175	1	C175_1	471	0.000286124752108668	10	10	S	1532	Blautia coccoides	0.000643225803131738
175	1	C175_1	473	0.187640612432864	6558	0	S	39491	Eubacterium rectale	0.421827481693794
175	1	C175_1	475	0.00583694494301683	204	204	S	712991	Lachnospiraceae bacterium oral taxon 500	0.0131218063838875
175	1	C175_1	476	0.00423464633120828	148	42	G	830	Butyrivibrio	0.00951974188634972
175	1	C175_1	477	0.00171674851265201	60	60	S	831	Butyrivibrio fibrisolvens	0.00385935481879043
175	1	C175_1	478	0.000915599206747737	32	32	S	185008	Butyrivibrio hungatei	0.00205832257002156
175	1	C175_1	479	0.000400574652952135	14	0	S	43305	Butyrivibrio proteoclasticus	0.000900516124384433
175	1	C175_1	481	0.00234622296729108	82	0	G	698776	Cellulosilyticum	0.00527445158568025
175	1	C175_1	482	0.00234622296729108	82	0	S	29360	Cellulosilyticum lentocellum	0.00527445158568025
175	1	C175_1	484	0.00194564831433894	68	0	G	2039240	Anaerotignum	0.00437393546129582
175	1	C175_1	485	0.00194564831433894	68	0	S	28446	Anaerotignum propionicum	0.00437393546129582
175	1	C175_1	487	0.00100143663238034	35	0	G	1663717	Herbinix	0.00225129031096108
175	1	C175_1	488	0.00100143663238034	35	35	S	1679721	Herbinix luporum	0.00225129031096108
175	1	C175_1	489	0.793795899775077	27743	756	F	541000	Ruminococcaceae	1.78450134562838
175	1	C175_1	490	0.692650799904663	24208	0	G	216851	Faecalibacterium	1.55712102422131
175	1	C175_1	491	0.692650799904663	24208	24208	S	853	Faecalibacterium prausnitzii	1.55712102422131
175	1	C175_1	492	0.0606298349718267	2119	68	G	1263	Ruminococcus	0.136299547683615
175	1	C175_1	493	0.0380832045056637	1331	1331	S	1160721	Ruminococcus bicirculans	0.0856133543968343
175	1	C175_1	494	0.0193992581929677	678	0	S	1161942	Ruminococcus champanellensis	0.0436107094523318
175	1	C175_1	496	0.00120172395885641	42	0	S	1264	Ruminococcus albus	0.0027015483731533
175	1	C175_1	499	0.00552220771569729	193	193	S	1572656	Ruminococcaceae bacterium CPB6	0.0124142580004425
175	1	C175_1	500	0.00526469543879949	184	0	G	236752	Fastidiosipila	0.011835354777624
175	1	C175_1	501	0.00526469543879949	184	184	S	236753	Fastidiosipila sanguinis	0.011835354777624
175	1	C175_1	502	0.00377684672783442	132	0	G	253238	Ethanoligenens	0.00849058060133894
175	1	C175_1	503	0.00377684672783442	132	0	S	253239	Ethanoligenens harbinense	0.00849058060133894
175	1	C175_1	505	0.00254651029376714	89	1	G	1508657	Ruminiclostridium	0.00572470964787247
175	1	C175_1	506	0.00185981088870634	65	65	S	29343	Clostridium cellulosi	0.0041809677203563
175	1	C175_1	507	0.000228899801686934	8	8	S	1510	Clostridium stercorarium	0.00051458064250539
175	1	C175_1	508	0.000171674851265201	6	6	S	1515	Ruminiclostridium thermocellum	0.000385935481879043
175	1	C175_1	509	0.000143062376054334	5	5	S	84032	Clostridium thermosuccinogenes	0.000321612901565869
175	1	C175_1	510	5.72249504217336e-05	2	0	S	1521	Clostridium cellulolyticum	0.000128645160626348
175	1	C175_1	512	5.72249504217336e-05	2	0	S	288965	Clostridium clariflavum	0.000128645160626348
175	1	C175_1	514	0.00143062376054334	50	0	G	1637257	Mageeibacillus	0.00321612901565869
175	1	C175_1	515	0.00143062376054334	50	0	S	884684	Mageeibacillus indolicus	0.00321612901565869
175	1	C175_1	517	0.000314737227319535	11	0	G	1890281	Herbivorax	0.000707548383444912
175	1	C175_1	518	0.000314737227319535	11	11	S	1677857	Herbivorax saccincola	0.000707548383444912
175	1	C175_1	519	2.86124752108668e-05	1	0	G	1918385	Acutalibacter	6.43225803131738e-05
175	1	C175_1	520	2.86124752108668e-05	1	1	S	1796620	Acutalibacter muris	6.43225803131738e-05
175	1	C175_1	521	0.580518509553276	20289	4	F	186806	Eubacteriaceae	1.30504083197398
175	1	C175_1	522	0.5803182222268	20282	42	G	1730	Eubacterium	1.30459057391179
175	1	C175_1	523	0.479859821761447	16771	16771	S	39488	Eubacterium hallii	1.07875399443224
175	1	C175_1	524	0.0715025755519561	2499	337	S	1736	Eubacterium limosum	0.160742128202621
175	1	C175_1	526	0.0258370651154127	903	0	S	39485	Eubacterium eligens	0.0580832900227959
175	1	C175_1	528	0.00191703583912807	67	0	S	29322	Eubacterium cellulosolvens	0.00430961288098264
175	1	C175_1	530	8.58374256326004e-05	3	1	G	33951	Acetobacterium	0.000192967740939521
175	1	C175_1	531	2.86124752108668e-05	1	0	S	33952	Acetobacterium woodii	6.43225803131738e-05
175	1	C175_1	533	2.86124752108668e-05	1	1	S	2184575	Acetobacterium sp. KB-1	6.43225803131738e-05
175	1	C175_1	534	0.38323549297435	13394	77	F	186804	Peptostreptococcaceae	0.86153664071465
175	1	C175_1	535	0.373135289224914	13041	0	G	1870884	Clostridioides	0.838830769864099
175	1	C175_1	536	0.373135289224914	13041	11860	S	1496	Clostridioides difficile	0.838830769864099
175	1	C175_1	542	0.00517885801316689	181	0	G	1849828	Paeniclostridium	0.0116423870366845
175	1	C175_1	543	0.00517885801316689	181	181	S	1505	Paeniclostridium sordellii	0.0116423870366845
175	1	C175_1	545	0.00105866158280207	37	37	S	2081703	Peptostreptococcaceae bacterium oral taxon 929	0.00237993547158743
175	1	C175_1	546	0.00071531188027167	25	0	G	186831	Acetoanaerobium	0.00160806450782934
175	1	C175_1	547	0.00071531188027167	25	25	S	1511	Acetoanaerobium sticklandii	0.00160806450782934
175	1	C175_1	548	0.000486412078584735	17	0	G	44259	Filifactor	0.00109348386532395
175	1	C175_1	549	0.000486412078584735	17	0	S	143361	Filifactor alocis	0.00109348386532395
175	1	C175_1	551	0.000457799603373869	16	0	G	1481960	Peptoclostridium	0.00102916128501078
175	1	C175_1	552	0.000457799603373869	16	0	S	1731	Peptoclostridium acidaminophilum	0.00102916128501078
175	1	C175_1	555	0.0928188695840519	3244	0	G	946234	Flavonifractor	0.208662450535936
175	1	C175_1	556	0.0928188695840519	3244	3244	S	292800	Flavonifractor plautii	0.208662450535936
175	1	C175_1	557	0.0864096751368177	3020	0	G	1392389	Intestinimonas	0.194254192545785
175	1	C175_1	558	0.0864096751368177	3020	3020	S	1297617	Intestinimonas butyriciproducens	0.194254192545785
175	1	C175_1	559	0.0174822223538396	611	0	G	2039302	Monoglobus	0.0393010965713492
175	1	C175_1	560	0.0174822223538396	611	611	S	1981510	Monoglobus pectinilyticus	0.0393010965713492
175	1	C175_1	561	0.106438407784424	3720	41	F	31979	Clostridiaceae	0.239279998765006
175	1	C175_1	562	0.0573680127977879	2005	0	G	1981033	Mordavella	0.128966773527913
175	1	C175_1	563	0.0573680127977879	2005	2005	S	2086584	Mordavella sp. Marseille-P3756	0.128966773527913
175	1	C175_1	564	0.0473250339987737	1654	203	G	1485	Clostridium	0.106389547837989
175	1	C175_1	565	0.0157082488907659	549	539	S	1502	Clostridium perfringens	0.0353130965919324
175	1	C175_1	569	0.0106724532536533	373	373	S	1042156	Clostridium sp. SY8519	0.0239923224568138
175	1	C175_1	570	0.00509302058753429	178	178	S	46867	Clostridium chauvoei	0.0114494192957449
175	1	C175_1	571	0.00180258593828461	63	54	S	1561	Clostridium baratii	0.00405232255972995
175	1	C175_1	573	0.00143062376054334	50	27	S	1491	Clostridium botulinum	0.00321612901565869
175	1	C175_1	580	0.00120172395885641	42	42	S	1492	Clostridium butyricum	0.0027015483731533
175	1	C175_1	581	0.000972824157169471	34	34	S	1494	Clostridium cochlearium	0.00218696773064791
175	1	C175_1	582	0.000600861979428203	21	21	S	1534	Clostridium kluyveri	0.00135077418657665
175	1	C175_1	583	0.000543637029006469	19	19	S	169679	Clostridium saccharobutylicum	0.0012221290259503
175	1	C175_1	584	0.000400574652952135	14	14	S	394958	Clostridium taeniosporum	0.000900516124384433
175	1	C175_1	585	0.000400574652952135	14	14	S	29341	Clostridium argentinense	0.000900516124384433
175	1	C175_1	586	0.000314737227319535	11	10	S	1520	Clostridium beijerinckii	0.000707548383444912
175	1	C175_1	588	0.000286124752108668	10	10	S	1216932	Clostridium bornimense	0.000643225803131738
175	1	C175_1	589	0.000257512276897801	9	8	S	1501	Clostridium pasteurianum	0.000578903222818564
175	1	C175_1	591	0.000228899801686934	8	8	S	641107	Clostridium sp. DL-VIII	0.00051458064250539
175	1	C175_1	592	0.000228899801686934	8	0	S	238834	Clostridium estertheticum	0.00051458064250539
175	1	C175_1	594	0.000228899801686934	8	0	S	1493	Clostridium cellulovorans	0.00051458064250539
175	1	C175_1	596	0.000200287326476068	7	0	S	1542	Clostridium novyi	0.000450258062192216
175	1	C175_1	598	0.000200287326476068	7	0	S	217159	Clostridium carboxidivorans	0.000450258062192216
175	1	C175_1	600	0.000143062376054334	5	3	S	36745	Clostridium saccharoperbutylacetonicum	0.000321612901565869
175	1	C175_1	603	0.000114449900843467	4	4	S	1497	Clostridium formicaceticum	0.000257290321252695
175	1	C175_1	604	0.000114449900843467	4	3	S	1513	Clostridium tetani	0.000257290321252695
175	1	C175_1	606	8.58374256326004e-05	3	3	S	1519	Clostridium tyrobutyricum	0.000192967740939521
175	1	C175_1	607	5.72249504217336e-05	2	2	S	1548	Clostridium scatologenes	0.000128645160626348
175	1	C175_1	608	5.72249504217336e-05	2	2	S	332101	Clostridium drakei	0.000128645160626348
175	1	C175_1	609	5.72249504217336e-05	2	2	S	755731	Clostridium sp. BNL1100	0.000128645160626348
175	1	C175_1	610	5.72249504217336e-05	2	2	S	1488	Clostridium acetobutylicum	0.000128645160626348
175	1	C175_1	611	2.86124752108668e-05	1	0	S	84023	Clostridium autoethanogenum	6.43225803131738e-05
175	1	C175_1	613	2.86124752108668e-05	1	0	S	1538	Clostridium ljungdahlii	6.43225803131738e-05
175	1	C175_1	616	0.000286124752108668	10	10	S	2082193	Clostridiaceae bacterium 14S0207	0.000643225803131738
175	1	C175_1	617	0.000143062376054334	5	5	G	49082	Candidatus Arthromitus	0.000321612901565869
175	1	C175_1	618	8.58374256326004e-05	3	0	G	390805	Geosporobacter	0.000192967740939521
175	1	C175_1	619	8.58374256326004e-05	3	3	S	1424294	Geosporobacter ferrireducens	0.000192967740939521
175	1	C175_1	620	5.72249504217336e-05	2	0	G	114627	Alkaliphilus	0.000128645160626348
175	1	C175_1	621	2.86124752108668e-05	1	0	S	208226	Alkaliphilus metalliredigens	6.43225803131738e-05
175	1	C175_1	623	2.86124752108668e-05	1	0	S	461876	Alkaliphilus oremlandii	6.43225803131738e-05
175	1	C175_1	625	0.0304150611491514	1063	0	F	990719	Christensenellaceae	0.0683749028729037
175	1	C175_1	626	0.0304150611491514	1063	0	G	990721	Christensenella	0.0683749028729037
175	1	C175_1	627	0.0304150611491514	1063	1063	S	1805714	Christensenella massiliensis	0.0683749028729037
175	1	C175_1	628	0.0146495873079638	512	0	F	216572	Oscillospiraceae	0.032933161120345
175	1	C175_1	629	0.0146495873079638	512	0	G	459786	Oscillibacter	0.032933161120345
175	1	C175_1	630	0.0146495873079638	512	0	S	351091	Oscillibacter valericigenes	0.032933161120345
175	1	C175_1	633	0.00369100930220182	129	5	F	543314	Clostridiales Family XIII. Incertae Sedis	0.00829761286039942
175	1	C175_1	634	0.00277541009545408	97	33	G	86331	Mogibacterium	0.00623929029037786
175	1	C175_1	635	0.00134478633491074	47	47	S	86332	Mogibacterium pumilum	0.00302316127471917
175	1	C175_1	636	0.000486412078584735	17	17	S	114527	Mogibacterium diversum	0.00109348386532395
175	1	C175_1	637	0.000772536830693403	27	0	S	143393	Eubacterium sulci	0.00173670966845569
175	1	C175_1	639	0.000114449900843467	4	0	F	539000	Clostridiales Family XVII. Incertae Sedis	0.000257290321252695
175	1	C175_1	640	0.000114449900843467	4	0	G	73918	Thermaerobacter	0.000257290321252695
175	1	C175_1	641	0.000114449900843467	4	0	S	73919	Thermaerobacter marianensis	0.000257290321252695
175	1	C175_1	643	0.000944211681958604	33	6	F	186807	Peptococcaceae	0.00212264515033473
175	1	C175_1	644	0.000200287326476068	7	0	G	36853	Desulfitobacterium	0.000450258062192216
175	1	C175_1	645	0.000200287326476068	7	0	S	142877	Desulfitobacterium metallireducens	0.000450258062192216
175	1	C175_1	647	0.000143062376054334	5	0	G	2282740	Desulfallas	0.000321612901565869
175	1	C175_1	648	0.000143062376054334	5	0	S	102134	Desulfallas gibsoniae	0.000321612901565869
175	1	C175_1	650	0.000114449900843467	4	0	G	2282742	Desulfofarcimen	0.000257290321252695
175	1	C175_1	651	0.000114449900843467	4	0	S	58138	Desulfofarcimen acetoxidans	0.000257290321252695
175	1	C175_1	653	8.58374256326004e-05	3	0	G	51514	Dehalobacterium	0.000192967740939521
175	1	C175_1	654	8.58374256326004e-05	3	3	S	51515	Dehalobacterium formicoaceticum	0.000192967740939521
175	1	C175_1	655	5.72249504217336e-05	2	0	G	1562	Desulfotomaculum	0.000128645160626348
175	1	C175_1	656	2.86124752108668e-05	1	0	S	1564	Desulfotomaculum ruminis	6.43225803131738e-05
175	1	C175_1	658	2.86124752108668e-05	1	0	S	1565	Desulfotomaculum nigrificans	6.43225803131738e-05
175	1	C175_1	660	5.72249504217336e-05	2	2	G	56112	Dehalobacter	0.000128645160626348
175	1	C175_1	661	5.72249504217336e-05	2	0	G	278993	Thermincola	0.000128645160626348
175	1	C175_1	662	5.72249504217336e-05	2	0	S	863643	Thermincola potens	0.000128645160626348
175	1	C175_1	664	2.86124752108668e-05	1	0	G	79206	Desulfosporosinus	6.43225803131738e-05
175	1	C175_1	665	2.86124752108668e-05	1	0	S	339862	Desulfosporosinus youngiae	6.43225803131738e-05
175	1	C175_1	667	2.86124752108668e-05	1	0	G	471826	Candidatus Desulforudis	6.43225803131738e-05
175	1	C175_1	668	2.86124752108668e-05	1	0	S	471827	Candidatus Desulforudis audaxviator	6.43225803131738e-05
175	1	C175_1	670	0.000658086929849936	23	11	F	68298	Syntrophomonadaceae	0.001479419347203
175	1	C175_1	671	0.000200287326476068	7	0	G	129001	Syntrophothermus	0.000450258062192216
175	1	C175_1	672	0.000200287326476068	7	0	S	86170	Syntrophothermus lipocalidus	0.000450258062192216
175	1	C175_1	674	0.000143062376054334	5	0	G	862	Syntrophomonas	0.000321612901565869
175	1	C175_1	675	0.000143062376054334	5	0	S	863	Syntrophomonas wolfei	0.000321612901565869
175	1	C175_1	678	0.000572249504217336	20	0	F	31984	Heliobacteriaceae	0.00128645160626348
175	1	C175_1	679	0.000572249504217336	20	0	G	2697	Heliobacterium	0.00128645160626348
175	1	C175_1	680	0.000572249504217336	20	0	S	35701	Heliobacterium modesticaldum	0.00128645160626348
175	1	C175_1	682	0.000228899801686934	8	0	F	543349	Symbiobacteriaceae	0.00051458064250539
175	1	C175_1	683	0.000228899801686934	8	0	G	2733	Symbiobacterium	0.00051458064250539
175	1	C175_1	684	0.000228899801686934	8	0	S	2734	Symbiobacterium thermophilum	0.00051458064250539
175	1	C175_1	686	0.00220316059123674	77	2	O	68295	Thermoanaerobacterales	0.00495283868411438
175	1	C175_1	687	0.00157368613659767	55	7	F	186814	Thermoanaerobacteraceae	0.00353774191722456
175	1	C175_1	688	0.00108727405801294	38	38	G	1754	Thermoanaerobacter	0.0024442580519006
175	1	C175_1	690	0.000228899801686934	8	0	G	44260	Moorella	0.00051458064250539
175	1	C175_1	691	0.000228899801686934	8	8	S	1525	Moorella thermoacetica	0.00051458064250539
175	1	C175_1	692	5.72249504217336e-05	2	0	G	202949	Thermanaeromonas	0.000128645160626348
175	1	C175_1	693	5.72249504217336e-05	2	0	S	161154	Thermanaeromonas toyohensis	0.000128645160626348
175	1	C175_1	695	0.000371962177741268	13	0	F	543371	Thermoanaerobacterales Family III. Incertae Sedis	0.000836193544071259
175	1	C175_1	696	0.000314737227319535	11	0	G	291988	Thermosediminibacter	0.000707548383444912
175	1	C175_1	697	0.000314737227319535	11	0	S	291990	Thermosediminibacter oceani	0.000707548383444912
175	1	C175_1	699	5.72249504217336e-05	2	0	G	44000	Caldicellulosiruptor	0.000128645160626348
175	1	C175_1	700	5.72249504217336e-05	2	0	S	44001	Caldicellulosiruptor saccharolyticus	0.000128645160626348
175	1	C175_1	702	0.000114449900843467	4	0	F	543372	Thermoanaerobacterales Family IV. Incertae Sedis	0.000257290321252695
175	1	C175_1	703	0.000114449900843467	4	0	G	252965	Mahella	0.000257290321252695
175	1	C175_1	704	0.000114449900843467	4	0	S	252966	Mahella australiensis	0.000257290321252695
175	1	C175_1	706	8.58374256326004e-05	3	0	F	227387	Thermodesulfobiaceae	0.000192967740939521
175	1	C175_1	707	8.58374256326004e-05	3	3	G	227388	Thermodesulfobium	0.000192967740939521
175	1	C175_1	708	0.000343349702530401	12	0	O	53433	Halanaerobiales	0.000771870963758085
175	1	C175_1	709	0.000228899801686934	8	8	F	53434	Halobacteroidaceae	0.00051458064250539
175	1	C175_1	710	0.000114449900843467	4	1	F	972	Halanaerobiaceae	0.000257290321252695
175	1	C175_1	711	5.72249504217336e-05	2	0	G	32636	Halothermothrix	0.000128645160626348
175	1	C175_1	712	5.72249504217336e-05	2	0	S	31909	Halothermothrix orenii	0.000128645160626348
175	1	C175_1	714	2.86124752108668e-05	1	1	G	2330	Halanaerobium	6.43225803131738e-05
175	1	C175_1	715	0.000171674851265201	6	0	O	485256	Natranaerobiales	0.000385935481879043
175	1	C175_1	716	0.000171674851265201	6	0	F	485255	Natranaerobiaceae	0.000385935481879043
175	1	C175_1	717	0.000171674851265201	6	0	G	375928	Natranaerobius	0.000385935481879043
175	1	C175_1	718	0.000171674851265201	6	0	S	375929	Natranaerobius thermophilus	0.000385935481879043
175	1	C175_1	720	3.48797517810551	121904	0	C	526524	Erysipelotrichia	7.84117983049714
175	1	C175_1	721	3.48797517810551	121904	0	O	526525	Erysipelotrichales	7.84117983049714
175	1	C175_1	722	3.48797517810551	121904	103808	F	128827	Erysipelotrichaceae	7.84117983049714
175	1	C175_1	723	0.33605352135163	11745	0	G	1573534	Faecalitalea	0.755468705778226
175	1	C175_1	724	0.33605352135163	11745	0	S	39483	Faecalitalea cylindroides	0.755468705778226
175	1	C175_1	728	0.0860663254342873	3008	3008	S	1834207	Erysipelotrichaceae bacterium I46	0.193482321582027
175	1	C175_1	729	0.0838917773182614	2932	0	G	1505663	Erysipelatoclostridium	0.188593805478226
175	1	C175_1	730	0.0838917773182614	2932	2932	S	1522	Clostridium innocuum	0.188593805478226
175	1	C175_1	731	0.00746785603003623	261	0	G	191303	Turicibacter	0.0167881934617384
175	1	C175_1	732	0.00746785603003623	261	261	S	1712675	Turicibacter sp. H121	0.0167881934617384
175	1	C175_1	733	0.00331904712446055	116	7	G	1647	Erysipelothrix	0.00746141931632816
175	1	C175_1	734	0.00274679762024321	96	96	S	1648	Erysipelothrix rhusiopathiae	0.00617496771006468
175	1	C175_1	735	0.000371962177741268	13	13	S	1514105	Erysipelothrix larvae	0.000836193544071259
175	1	C175_1	736	0.000972824157169471	34	0	G	1729679	Faecalibaculum	0.00218696773064791
175	1	C175_1	737	0.000972824157169471	34	34	S	1702221	Faecalibaculum rodentium	0.00218696773064791
175	1	C175_1	738	0.071531188027167	2500	3	C	909932	Negativicutes	0.160806450782934
175	1	C175_1	739	0.0704153014939432	2461	0	O	1843489	Veillonellales	0.158297870150721
175	1	C175_1	740	0.0704153014939432	2461	2	F	31977	Veillonellaceae	0.158297870150721
175	1	C175_1	741	0.0616598840794179	2155	17	G	29465	Veillonella	0.138615160574889
175	1	C175_1	742	0.0608015098230919	2125	2125	S	29466	Veillonella parvula	0.136685483165494
175	1	C175_1	743	0.000371962177741268	13	13	S	248315	Veillonella rodentium	0.000836193544071259
175	1	C175_1	744	0.00480689583542562	168	2	G	39948	Dialister	0.0108061934926132
175	1	C175_1	745	0.00457799603373869	160	160	S	39950	Dialister pneumosintes	0.0102916128501078
175	1	C175_1	746	0.000171674851265201	6	6	S	2161821	Dialister sp. Marseille-P5638	0.000385935481879043
175	1	C175_1	747	0.00389129662867788	136	0	G	906	Megasphaera	0.00874787092259163
175	1	C175_1	748	0.00323320969882795	113	113	S	2144175	Megasphaera sp. AJH120	0.00726845157538864
175	1	C175_1	749	0.000600861979428203	21	13	S	907	Megasphaera elsdenii	0.00135077418657665
175	1	C175_1	751	5.72249504217336e-05	2	2	S	1675036	Megasphaera hexanoica	0.000128645160626348
175	1	C175_1	752	0.000543637029006469	19	0	O	1843488	Acidaminococcales	0.0012221290259503
175	1	C175_1	753	0.000543637029006469	19	0	F	909930	Acidaminococcaceae	0.0012221290259503
175	1	C175_1	754	0.000543637029006469	19	5	G	904	Acidaminococcus	0.0012221290259503
175	1	C175_1	755	0.000314737227319535	11	0	S	187327	Acidaminococcus intestini	0.000707548383444912
175	1	C175_1	757	8.58374256326004e-05	3	0	S	905	Acidaminococcus fermentans	0.000192967740939521
175	1	C175_1	759	0.000486412078584735	17	1	O	909929	Selenomonadales	0.00109348386532395
175	1	C175_1	760	0.000371962177741268	13	0	F	1843491	Selenomonadaceae	0.000836193544071259
175	1	C175_1	761	0.000371962177741268	13	5	G	970	Selenomonas	0.000836193544071259
175	1	C175_1	762	8.58374256326004e-05	3	3	S	712538	Selenomonas sp. oral taxon 478	0.000192967740939521
175	1	C175_1	763	5.72249504217336e-05	2	0	S	971	Selenomonas ruminantium	0.000128645160626348
175	1	C175_1	766	5.72249504217336e-05	2	0	S	69823	Selenomonas sputigena	0.000128645160626348
175	1	C175_1	768	2.86124752108668e-05	1	1	S	712528	Selenomonas sp. oral taxon 126	6.43225803131738e-05
175	1	C175_1	769	8.58374256326004e-05	3	0	F	1843490	Sporomusaceae	0.000192967740939521
175	1	C175_1	770	8.58374256326004e-05	3	1	G	365348	Pelosinus	0.000192967740939521
175	1	C175_1	771	5.72249504217336e-05	2	0	S	365349	Pelosinus fermentans	0.000128645160626348
175	1	C175_1	773	0.0306153484756275	1070	21	C	1737404	Tissierellia	0.0688251609350959
175	1	C175_1	774	0.0238055793754412	832	0	O	1737405	Tissierellales	0.0535163868205606
175	1	C175_1	775	0.0237769669002303	831	29	F	1570339	Peptoniphilaceae	0.0534520642402474
175	1	C175_1	776	0.0149929370104942	524	2	G	165779	Anaerococcus	0.0337050320841031
175	1	C175_1	777	0.00763953088130143	267	0	S	33034	Anaerococcus prevotii	0.0171741289436174
175	1	C175_1	779	0.00729618117877103	255	255	S	1870984	Anaerococcus mediterraneensis	0.0164022579798593
175	1	C175_1	780	0.00575110751738422	201	0	G	150022	Finegoldia	0.0129288386429479
175	1	C175_1	781	0.00575110751738422	201	45	S	1260	Finegoldia magna	0.0129288386429479
175	1	C175_1	784	0.00134478633491074	47	0	G	1161127	Murdochiella	0.00302316127471917
175	1	C175_1	785	0.00134478633491074	47	47	S	1852373	Murdochiella vaginalis	0.00302316127471917
175	1	C175_1	786	0.000572249504217336	20	0	G	543311	Parvimonas	0.00128645160626348
175	1	C175_1	787	0.000572249504217336	20	20	S	33033	Parvimonas micra	0.00128645160626348
175	1	C175_1	788	0.000286124752108668	10	0	G	162289	Peptoniphilus	0.000643225803131738
175	1	C175_1	789	0.000286124752108668	10	10	S	1912856	Peptoniphilus sp. ING2-D1G	0.000643225803131738
175	1	C175_1	790	2.86124752108668e-05	1	0	F	2042895	Gottschalkiaceae	6.43225803131738e-05
175	1	C175_1	791	2.86124752108668e-05	1	0	G	1505664	Gottschalkia	6.43225803131738e-05
175	1	C175_1	792	2.86124752108668e-05	1	0	S	1556	Gottschalkia acidurici	6.43225803131738e-05
175	1	C175_1	795	0.00620890712075809	217	0	G	1582879	Ezakiella	0.0139579999279587
175	1	C175_1	796	0.00620890712075809	217	217	S	1852374	Ezakiella massiliensis	0.0139579999279587
175	1	C175_1	798	0.000686699405060803	24	0	G	1930845	Ndongobacter	0.00154374192751617
175	1	C175_1	799	0.000686699405060803	24	24	S	1871025	Ndongobacter massiliensis	0.00154374192751617
175	1	C175_1	801	2.86124752108668e-05	1	1	S	243899	endosymbiont 'TC1' of Trimyema compressum	6.43225803131738e-05
175	1	C175_1	802	0.000143062376054334	5	0	C	1676648	Limnochordia	0.000321612901565869
175	1	C175_1	803	0.000143062376054334	5	0	O	1676649	Limnochordales	0.000321612901565869
175	1	C175_1	804	0.000143062376054334	5	0	F	1676650	Limnochordaceae	0.000321612901565869
175	1	C175_1	805	0.000143062376054334	5	0	G	1676651	Limnochorda	0.000321612901565869
175	1	C175_1	806	0.000143062376054334	5	5	S	1555112	Limnochorda pilosa	0.000321612901565869
175	1	C175_1	807	1.04166577252682	36406	48	P	201174	Actinobacteria	2.3417278588814
175	1	C175_1	808	0.763552513477191	26686	38	C	84998	Coriobacteriia	1.71651237823736
175	1	C175_1	809	0.402835038493794	14079	59	O	84999	Coriobacteriales	0.905597608229174
175	1	C175_1	810	0.397885080282314	13906	7	F	84107	Coriobacteriaceae	0.894469801834995
175	1	C175_1	811	0.397083930976409	13878	0	G	102106	Collinsella	0.892668769586226
175	1	C175_1	812	0.397083930976409	13878	13878	S	74426	Collinsella aerofaciens	0.892668769586226
175	1	C175_1	814	0.000572249504217336	20	20	S	1531429	Coriobacteriaceae bacterium 68-1-3	0.00128645160626348
175	1	C175_1	815	2.86124752108668e-05	1	0	G	33870	Coriobacterium	6.43225803131738e-05
175	1	C175_1	816	2.86124752108668e-05	1	0	S	33871	Coriobacterium glomerans	6.43225803131738e-05
175	1	C175_1	818	0.00326182217403881	114	3	F	1643824	Atopobiaceae	0.00733277415570181
175	1	C175_1	819	0.00226038554165848	79	2	G	133925	Olsenella	0.00508148384474073
175	1	C175_1	820	0.00108727405801294	38	38	S	712411	Olsenella sp. oral taxon 807	0.0024442580519006
175	1	C175_1	821	0.000457799603373869	16	16	S	1805478	Olsenella sp. Marseille-P2300	0.00102916128501078
175	1	C175_1	822	0.000343349702530401	12	12	S	604330	Olsenella umbonata	0.000771870963758085
175	1	C175_1	823	0.000314737227319535	11	0	S	133926	Olsenella uli	0.000707548383444912
175	1	C175_1	825	0.000543637029006469	19	0	G	1935188	Libanicoccus	0.0012221290259503
175	1	C175_1	826	0.000543637029006469	19	19	S	1871022	Libanicoccus massiliensis	0.0012221290259503
175	1	C175_1	827	0.000371962177741268	13	0	G	1380	Atopobium	0.000836193544071259
175	1	C175_1	828	0.000371962177741268	13	0	S	1382	Atopobium parvulum	0.000836193544071259
175	1	C175_1	830	0.359630200925385	12569	0	O	1643822	Eggerthellales	0.808470511956281
175	1	C175_1	831	0.359630200925385	12569	83	F	1643826	Eggerthellaceae	0.808470511956281
175	1	C175_1	832	0.327898965916533	11460	4	G	84111	Eggerthella	0.737136770388972
175	1	C175_1	833	0.322033408498306	11255	7969	S	84112	Eggerthella lenta	0.723950641424771
175	1	C175_1	835	0.00575110751738422	201	201	S	502558	Eggerthella sp. YY7918	0.0129288386429479
175	1	C175_1	836	0.0252362031359845	882	28	G	644652	Gordonibacter	0.0567325158362193
175	1	C175_1	837	0.0126467140432031	442	442	S	1335613	Gordonibacter urolithinfaciens	0.0284305804984228
175	1	C175_1	838	0.0107869031544968	377	0	S	471189	Gordonibacter pamelaeae	0.0242496127780665
175	1	C175_1	840	0.00100143663238034	35	35	S	1841863	Gordonibacter massiliensis	0.00225129031096108
175	1	C175_1	841	0.00337627207488228	118	0	G	1981050	Phoenicibacter	0.00759006447695451
175	1	C175_1	842	0.00337627207488228	118	118	S	1944646	Phoenicibacter massiliensis	0.00759006447695451
175	1	C175_1	843	0.000371962177741268	13	0	G	84162	Cryptobacterium	0.000836193544071259
175	1	C175_1	844	0.000371962177741268	13	0	S	84163	Cryptobacterium curtum	0.000836193544071259
175	1	C175_1	846	0.000286124752108668	10	0	G	447020	Adlercreutzia	0.000643225803131738
175	1	C175_1	847	0.000286124752108668	10	0	S	446660	Adlercreutzia equolifaciens	0.000643225803131738
175	1	C175_1	849	5.72249504217336e-05	2	0	G	79603	Denitrobacterium	0.000128645160626348
175	1	C175_1	850	5.72249504217336e-05	2	2	S	79604	Denitrobacterium detoxificans	0.000128645160626348
175	1	C175_1	851	2.86124752108668e-05	1	0	G	84108	Slackia	6.43225803131738e-05
175	1	C175_1	852	2.86124752108668e-05	1	0	S	84110	Slackia heliotrinireducens	6.43225803131738e-05
175	1	C175_1	854	0.276739860239504	9672	119	C	1760	Actinobacteria	0.622127996789017
175	1	C175_1	855	0.160229861180854	5600	0	O	85004	Bifidobacteriales	0.360206449753773
175	1	C175_1	856	0.160229861180854	5600	1	F	31953	Bifidobacteriaceae	0.360206449753773
175	1	C175_1	857	0.150816356836479	5271	87	G	1678	Bifidobacterium	0.339044320830739
175	1	C175_1	858	0.104206634717977	3642	3638	S	1689	Bifidobacterium dentium	0.234262837500579
175	1	C175_1	861	0.0228899801686934	800	594	S	1685	Bifidobacterium breve	0.051458064250539
175	1	C175_1	866	0.00998575384859251	349	120	S	216816	Bifidobacterium longum	0.0224485805292977
175	1	C175_1	874	0.00543637029006469	190	40	S	1681	Bifidobacterium bifidum	0.012221290259503
175	1	C175_1	876	0.00231761049208021	81	0	S	1686	Bifidobacterium catenulatum	0.00521012900536708
175	1	C175_1	878	0.00105866158280207	37	0	S	630129	Bifidobacterium kashiwanohense	0.00237993547158743
175	1	C175_1	881	0.00088698673153687	31	0	S	28026	Bifidobacterium pseudocatenulatum	0.00199399998970839
175	1	C175_1	883	0.000686699405060803	24	22	S	1680	Bifidobacterium adolescentis	0.00154374192751617
175	1	C175_1	885	0.000400574652952135	14	12	S	28025	Bifidobacterium animalis	0.000900516124384433
175	1	C175_1	888	0.000143062376054334	5	1	S	1683	Bifidobacterium angulatum	0.000321612901565869
175	1	C175_1	890	0.000143062376054334	5	0	S	158787	Bifidobacterium scardovii	0.000321612901565869
175	1	C175_1	892	8.58374256326004e-05	3	2	S	1694	Bifidobacterium pseudolongum	0.000192967740939521
175	1	C175_1	895	8.58374256326004e-05	3	0	S	33905	Bifidobacterium thermophilum	0.000192967740939521
175	1	C175_1	897	0.00881264236494697	308	0	G	196082	Parascardovia	0.0198113547364575
175	1	C175_1	898	0.00881264236494697	308	0	S	78258	Parascardovia denticolens	0.0198113547364575
175	1	C175_1	900	0.000572249504217336	20	0	G	196081	Scardovia	0.00128645160626348
175	1	C175_1	901	0.000572249504217336	20	0	S	78259	Scardovia inopinata	0.00128645160626348
175	1	C175_1	903	0.0587127991326987	2052	0	O	2037	Actinomycetales	0.131989934802633
175	1	C175_1	904	0.0587127991326987	2052	1	F	2049	Actinomycetaceae	0.131989934802633
175	1	C175_1	905	0.0571963379465227	1999	34	G	1654	Actinomyces	0.128580838046034
175	1	C175_1	906	0.0503293438959147	1759	1759	S	544580	Actinomyces oris	0.113143418770873
175	1	C175_1	907	0.00420603385599742	147	147	S	712122	Actinomyces sp. oral taxon 414	0.00945541930603654
175	1	C175_1	908	0.000515024553795602	18	18	S	52773	Actinomyces meyeri	0.00115780644563713
175	1	C175_1	909	0.000286124752108668	10	10	S	2081702	Actinomyces sp. oral taxon 897	0.000643225803131738
175	1	C175_1	910	0.000228899801686934	8	8	S	178339	Actinomyces hongkongensis	0.00051458064250539
175	1	C175_1	911	0.000200287326476068	7	7	S	111015	Actinomyces radicidentis	0.000450258062192216
175	1	C175_1	912	0.000200287326476068	7	7	S	1852377	Actinomyces pacaensis	0.000450258062192216
175	1	C175_1	913	8.58374256326004e-05	3	3	S	1851395	Actinomyces sp. Chiba101	0.000192967740939521
175	1	C175_1	914	8.58374256326004e-05	3	3	S	1960083	Actinomyces gaoshouyii	0.000192967740939521
175	1	C175_1	915	8.58374256326004e-05	3	3	S	2079536	Actinomyces sp. Z16	0.000192967740939521
175	1	C175_1	916	0.00080114930590427	28	0	G	1069494	Trueperella	0.00180103224876887
175	1	C175_1	917	0.00080114930590427	28	28	S	1661	Trueperella pyogenes	0.00180103224876887
175	1	C175_1	918	0.000515024553795602	18	0	G	2050	Mobiluncus	0.00115780644563713
175	1	C175_1	919	0.000515024553795602	18	0	S	2051	Mobiluncus curtisii	0.00115780644563713
175	1	C175_1	921	0.000171674851265201	6	0	G	1653174	Actinotignum	0.000385935481879043
175	1	C175_1	922	0.000143062376054334	5	5	S	2171980	Actinotignum sp. 313	0.000321612901565869
175	1	C175_1	923	2.86124752108668e-05	1	1	S	59505	Actinotignum schaalii	6.43225803131738e-05
175	1	C175_1	924	0.0505296312223908	1766	8	O	85006	Micrococcales	0.113593676833065
175	1	C175_1	925	0.0489845575610039	1712	2	F	1268	Micrococcaceae	0.110120257496154
175	1	C175_1	926	0.0484981454824192	1695	1	G	32207	Rothia	0.10902677363083
175	1	C175_1	927	0.0404294274729548	1413	763	S	43675	Rothia mucilaginosa	0.0908878059825145
175	1	C175_1	929	0.00804010553425357	281	0	S	2047	Rothia dentocariosa	0.0180746450680018
175	1	C175_1	931	0.000143062376054334	5	2	G	1663	Arthrobacter	0.000321612901565869
175	1	C175_1	932	2.86124752108668e-05	1	1	S	37928	Arthrobacter crystallopoietes	6.43225803131738e-05
175	1	C175_1	933	2.86124752108668e-05	1	1	S	656366	Arthrobacter alpinus	6.43225803131738e-05
175	1	C175_1	934	2.86124752108668e-05	1	1	S	1494608	Arthrobacter sp. PAMC 25486	6.43225803131738e-05
175	1	C175_1	935	0.000143062376054334	5	0	G	596707	Sinomonas	0.000321612901565869
175	1	C175_1	936	0.000143062376054334	5	5	S	37927	Sinomonas atrocyanea	0.000321612901565869
175	1	C175_1	937	5.72249504217336e-05	2	1	G	57493	Kocuria	0.000128645160626348
175	1	C175_1	938	2.86124752108668e-05	1	1	S	71999	Kocuria palustris	6.43225803131738e-05
175	1	C175_1	939	5.72249504217336e-05	2	0	G	1742993	Pseudarthrobacter	0.000128645160626348
175	1	C175_1	940	2.86124752108668e-05	1	0	S	361575	Pseudarthrobacter phenanthrenivorans	6.43225803131738e-05
175	1	C175_1	942	2.86124752108668e-05	1	1	S	728066	Pseudarthrobacter equi	6.43225803131738e-05
175	1	C175_1	943	2.86124752108668e-05	1	0	G	1269	Micrococcus	6.43225803131738e-05
175	1	C175_1	944	2.86124752108668e-05	1	1	S	1270	Micrococcus luteus	6.43225803131738e-05
175	1	C175_1	945	0.000629474454639069	22	0	F	85021	Intrasporangiaceae	0.00141509676688982
175	1	C175_1	946	0.000543637029006469	19	0	G	53457	Janibacter	0.0012221290259503
175	1	C175_1	947	0.000543637029006469	19	19	S	857417	Janibacter indicus	0.0012221290259503
175	1	C175_1	948	5.72249504217336e-05	2	0	G	267408	Arsenicicoccus	0.000128645160626348
175	1	C175_1	949	5.72249504217336e-05	2	2	S	1658671	Arsenicicoccus sp. oral taxon 190	0.000128645160626348
175	1	C175_1	950	2.86124752108668e-05	1	0	G	265976	Serinicoccus	6.43225803131738e-05
175	1	C175_1	951	2.86124752108668e-05	1	1	S	1758689	Serinicoccus sp. JLT9	6.43225803131738e-05
175	1	C175_1	952	0.000400574652952135	14	5	F	85023	Microbacteriaceae	0.000900516124384433
175	1	C175_1	953	0.000114449900843467	4	0	G	33882	Microbacterium	0.000257290321252695
175	1	C175_1	954	5.72249504217336e-05	2	2	S	36805	Microbacterium aurum	0.000128645160626348
175	1	C175_1	955	2.86124752108668e-05	1	1	S	2014534	Microbacterium sp. PM5	6.43225803131738e-05
175	1	C175_1	956	2.86124752108668e-05	1	1	S	1938334	Microbacterium sp. TPU 3598	6.43225803131738e-05
175	1	C175_1	957	2.86124752108668e-05	1	0	G	2034	Curtobacterium	6.43225803131738e-05
175	1	C175_1	958	2.86124752108668e-05	1	1	S	1905847	Curtobacterium sp. BH-2-1-1	6.43225803131738e-05
175	1	C175_1	961	2.86124752108668e-05	1	0	G	529883	Rhodoluna	6.43225803131738e-05
175	1	C175_1	962	2.86124752108668e-05	1	1	S	529884	Rhodoluna lacicola	6.43225803131738e-05
175	1	C175_1	963	2.86124752108668e-05	1	0	G	190323	Plantibacter	6.43225803131738e-05
175	1	C175_1	964	2.86124752108668e-05	1	1	S	150123	Plantibacter flavus	6.43225803131738e-05
175	1	C175_1	965	2.86124752108668e-05	1	0	G	76634	Mycetocola	6.43225803131738e-05
175	1	C175_1	966	2.86124752108668e-05	1	1	S	2079792	Mycetocola sp. CGMCC 1.16372	6.43225803131738e-05
175	1	C175_1	967	2.86124752108668e-05	1	1	G	1573	Clavibacter	6.43225803131738e-05
175	1	C175_1	968	8.58374256326004e-05	3	0	F	85020	Dermabacteraceae	0.000192967740939521
175	1	C175_1	969	8.58374256326004e-05	3	0	G	43668	Brachybacterium	0.000192967740939521
175	1	C175_1	970	8.58374256326004e-05	3	3	S	2017485	Brachybacterium sp. VR2415	0.000192967740939521
175	1	C175_1	971	5.72249504217336e-05	2	0	F	85016	Cellulomonadaceae	0.000128645160626348
175	1	C175_1	972	5.72249504217336e-05	2	0	G	1707	Cellulomonas	0.000128645160626348
175	1	C175_1	973	5.72249504217336e-05	2	0	S	1711	Cellulomonas flavigena	0.000128645160626348
175	1	C175_1	975	5.72249504217336e-05	2	0	F	85017	Promicromonosporaceae	0.000128645160626348
175	1	C175_1	976	5.72249504217336e-05	2	0	G	157920	Cellulosimicrobium	0.000128645160626348
175	1	C175_1	977	5.72249504217336e-05	2	2	S	1980001	Cellulosimicrobium sp. TH-20	0.000128645160626348
175	1	C175_1	978	5.72249504217336e-05	2	0	F	145357	Dermacoccaceae	0.000128645160626348
175	1	C175_1	979	2.86124752108668e-05	1	0	G	57499	Kytococcus	6.43225803131738e-05
175	1	C175_1	980	2.86124752108668e-05	1	0	S	1276	Kytococcus sedentarius	6.43225803131738e-05
175	1	C175_1	982	2.86124752108668e-05	1	0	G	745364	Luteipulveratus	6.43225803131738e-05
175	1	C175_1	983	2.86124752108668e-05	1	1	S	571913	Luteipulveratus mongoliensis	6.43225803131738e-05
175	1	C175_1	984	2.86124752108668e-05	1	0	F	145360	Sanguibacteraceae	6.43225803131738e-05
175	1	C175_1	985	2.86124752108668e-05	1	0	G	60919	Sanguibacter	6.43225803131738e-05
175	1	C175_1	986	2.86124752108668e-05	1	0	S	60920	Sanguibacter keddieii	6.43225803131738e-05
175	1	C175_1	988	0.00154507366138681	54	1	O	85009	Propionibacteriales	0.00347341933691138
175	1	C175_1	989	0.00137339881012161	48	1	F	31957	Propionibacteriaceae	0.00308748385503234
175	1	C175_1	990	0.00100143663238034	35	0	G	203133	Propionimicrobium	0.00225129031096108
175	1	C175_1	991	0.00100143663238034	35	35	S	1871034	Propionimicrobium sp. Marseille-P3275	0.00225129031096108
175	1	C175_1	992	0.000114449900843467	4	0	G	72763	Tessaracoccus	0.000257290321252695
175	1	C175_1	993	5.72249504217336e-05	2	2	S	399497	Tessaracoccus flavescens	0.000128645160626348
175	1	C175_1	994	2.86124752108668e-05	1	1	S	1610493	Tessaracoccus flavus	6.43225803131738e-05
175	1	C175_1	995	2.86124752108668e-05	1	1	S	2161816	Tessaracoccus sp. Marseille-P5995	6.43225803131738e-05
175	1	C175_1	996	8.58374256326004e-05	3	0	G	1912217	Pseudopropionibacterium	0.000192967740939521
175	1	C175_1	997	8.58374256326004e-05	3	0	S	1750	Pseudopropionibacterium propionicum	0.000192967740939521
175	1	C175_1	999	5.72249504217336e-05	2	0	G	1278221	Auraticoccus	0.000128645160626348
175	1	C175_1	1000	5.72249504217336e-05	2	2	S	675864	Auraticoccus monumenti	0.000128645160626348
175	1	C175_1	1001	5.72249504217336e-05	2	0	G	1912216	Cutibacterium	0.000128645160626348
175	1	C175_1	1002	5.72249504217336e-05	2	2	S	1747	Cutibacterium acnes	0.000128645160626348
175	1	C175_1	1003	2.86124752108668e-05	1	0	G	1912215	Acidipropionibacterium	6.43225803131738e-05
175	1	C175_1	1004	2.86124752108668e-05	1	1	S	1748	Acidipropionibacterium acidipropionici	6.43225803131738e-05
175	1	C175_1	1005	0.000143062376054334	5	0	F	85015	Nocardioidaceae	0.000321612901565869
175	1	C175_1	1006	8.58374256326004e-05	3	0	G	1839	Nocardioides	0.000192967740939521
175	1	C175_1	1007	2.86124752108668e-05	1	1	S	110319	Nocardioides sp. CF8	6.43225803131738e-05
175	1	C175_1	1008	2.86124752108668e-05	1	1	S	196162	Nocardioides sp. JS614	6.43225803131738e-05
175	1	C175_1	1009	2.86124752108668e-05	1	0	S	450734	Nocardioides dokdonensis	6.43225803131738e-05
175	1	C175_1	1011	5.72249504217336e-05	2	0	G	2040	Aeromicrobium	0.000128645160626348
175	1	C175_1	1012	5.72249504217336e-05	2	2	S	2079793	Aeromicrobium sp. 592	0.000128645160626348
175	1	C175_1	1013	0.00123033643406727	43	2	O	85007	Corynebacteriales	0.00276587095346647
175	1	C175_1	1014	0.000572249504217336	20	0	F	1653	Corynebacteriaceae	0.00128645160626348
175	1	C175_1	1015	0.000572249504217336	20	2	G	1716	Corynebacterium	0.00128645160626348
175	1	C175_1	1016	8.58374256326004e-05	3	3	S	2080740	Corynebacterium sp. 2183	0.000192967740939521
175	1	C175_1	1017	8.58374256326004e-05	3	0	S	191493	Corynebacterium sphenisci	0.000192967740939521
175	1	C175_1	1019	5.72249504217336e-05	2	0	S	152794	Corynebacterium efficiens	0.000128645160626348
175	1	C175_1	1021	5.72249504217336e-05	2	0	S	258224	Corynebacterium resistens	0.000128645160626348
175	1	C175_1	1023	5.72249504217336e-05	2	2	S	38289	Corynebacterium jeikeium	0.000128645160626348
175	1	C175_1	1024	5.72249504217336e-05	2	2	S	1717	Corynebacterium diphtheriae	0.000128645160626348
175	1	C175_1	1025	2.86124752108668e-05	1	1	S	156978	Corynebacterium imitans	6.43225803131738e-05
175	1	C175_1	1026	2.86124752108668e-05	1	0	S	203263	Corynebacterium aquilae	6.43225803131738e-05
175	1	C175_1	1028	2.86124752108668e-05	1	1	S	1072256	Corynebacterium uterequi	6.43225803131738e-05
175	1	C175_1	1029	2.86124752108668e-05	1	1	S	401472	Corynebacterium ureicelerivorans	6.43225803131738e-05
175	1	C175_1	1030	0.000371962177741268	13	0	F	1762	Mycobacteriaceae	0.000836193544071259
175	1	C175_1	1031	0.000257512276897801	9	0	G	1866885	Mycolicibacterium	0.000578903222818564
175	1	C175_1	1032	0.000114449900843467	4	4	S	370526	Mycolicibacterium rutilum	0.000257290321252695
175	1	C175_1	1033	8.58374256326004e-05	3	0	S	1810	Mycolicibacterium vaccae	0.000192967740939521
175	1	C175_1	1035	5.72249504217336e-05	2	2	S	1797	Mycolicibacterium thermoresistibile	0.000128645160626348
175	1	C175_1	1036	5.72249504217336e-05	2	0	G	1763	Mycobacterium	0.000128645160626348
175	1	C175_1	1038	2.86124752108668e-05	1	1	S	1784	Mycobacterium simiae	6.43225803131738e-05
175	1	C175_1	1039	2.86124752108668e-05	1	1	S	212767	Mycobacterium sp. JS623	6.43225803131738e-05
175	1	C175_1	1040	5.72249504217336e-05	2	0	G	1073531	Mycolicibacter	0.000128645160626348
175	1	C175_1	1041	5.72249504217336e-05	2	2	S	1788	Mycolicibacter terrae	0.000128645160626348
175	1	C175_1	1042	0.000143062376054334	5	0	F	85025	Nocardiaceae	0.000321612901565869
175	1	C175_1	1043	0.000114449900843467	4	2	G	1827	Rhodococcus	0.000257290321252695
175	1	C175_1	1044	2.86124752108668e-05	1	1	S	1833	Rhodococcus erythropolis	6.43225803131738e-05
175	1	C175_1	1045	2.86124752108668e-05	1	1	S	1723645	Rhodococcus sp. 008	6.43225803131738e-05
175	1	C175_1	1046	2.86124752108668e-05	1	0	G	1817	Nocardia	6.43225803131738e-05
175	1	C175_1	1047	2.86124752108668e-05	1	1	S	134962	Nocardia soli	6.43225803131738e-05
175	1	C175_1	1049	8.58374256326004e-05	3	0	G	1847725	Lawsonella	0.000192967740939521
175	1	C175_1	1050	8.58374256326004e-05	3	3	S	1528099	Lawsonella clevelandensis	0.000192967740939521
175	1	C175_1	1051	0.000343349702530401	12	0	O	85011	Streptomycetales	0.000771870963758085
175	1	C175_1	1052	0.000343349702530401	12	0	F	2062	Streptomycetaceae	0.000771870963758085
175	1	C175_1	1053	0.000314737227319535	11	2	G	1883	Streptomyces	0.000707548383444912
175	1	C175_1	1054	5.72249504217336e-05	2	2	S	1901	Streptomyces clavuligerus	0.000128645160626348
175	1	C175_1	1055	2.86124752108668e-05	1	1	S	1812480	Streptomyces sp. fd1-xmd	6.43225803131738e-05
175	1	C175_1	1056	2.86124752108668e-05	1	1	S	68209	Streptomyces globosus	6.43225803131738e-05
175	1	C175_1	1057	2.86124752108668e-05	1	1	S	1736046	Streptomyces sp. SM18	6.43225803131738e-05
175	1	C175_1	1058	2.86124752108668e-05	1	1	S	408015	Streptomyces xiamenensis	6.43225803131738e-05
175	1	C175_1	1059	2.86124752108668e-05	1	1	S	164348	Streptomyces puniciscabiei	6.43225803131738e-05
175	1	C175_1	1060	2.86124752108668e-05	1	1	S	40318	Streptomyces nodosus	6.43225803131738e-05
175	1	C175_1	1061	2.86124752108668e-05	1	0	S	29303	Streptomyces cattleya	6.43225803131738e-05
175	1	C175_1	1063	2.86124752108668e-05	1	0	G	2063	Kitasatospora	6.43225803131738e-05
175	1	C175_1	1064	2.86124752108668e-05	1	0	S	2066	Kitasatospora setae	6.43225803131738e-05
175	1	C175_1	1066	0.000286124752108668	10	0	O	85008	Micromonosporales	0.000643225803131738
175	1	C175_1	1067	0.000286124752108668	10	0	F	28056	Micromonosporaceae	0.000643225803131738
175	1	C175_1	1068	0.000228899801686934	8	2	G	1873	Micromonospora	0.00051458064250539
175	1	C175_1	1069	0.000114449900843467	4	4	S	47858	Micromonospora echinofusca	0.000257290321252695
175	1	C175_1	1070	2.86124752108668e-05	1	1	S	47865	Micromonospora inositola	6.43225803131738e-05
175	1	C175_1	1071	2.86124752108668e-05	1	1	S	299152	Micromonospora siamensis	6.43225803131738e-05
175	1	C175_1	1072	5.72249504217336e-05	2	0	G	673534	Plantactinospora	0.000128645160626348
175	1	C175_1	1073	5.72249504217336e-05	2	2	S	2024580	Plantactinospora sp. KBS50	0.000128645160626348
175	1	C175_1	1074	0.000171674851265201	6	0	O	85012	Streptosporangiales	0.000385935481879043
175	1	C175_1	1075	0.000114449900843467	4	0	F	2012	Thermomonosporaceae	0.000257290321252695
175	1	C175_1	1076	0.000114449900843467	4	0	G	2019	Thermomonospora	0.000257290321252695
175	1	C175_1	1077	0.000114449900843467	4	0	S	2020	Thermomonospora curvata	0.000257290321252695
175	1	C175_1	1079	5.72249504217336e-05	2	0	F	83676	Nocardiopsaceae	0.000128645160626348
175	1	C175_1	1080	5.72249504217336e-05	2	0	G	83677	Thermobifida	0.000128645160626348
175	1	C175_1	1081	5.72249504217336e-05	2	0	S	2021	Thermobifida fusca	0.000128645160626348
175	1	C175_1	1083	0.000114449900843467	4	0	O	85010	Pseudonocardiales	0.000257290321252695
175	1	C175_1	1084	0.000114449900843467	4	0	F	2070	Pseudonocardiaceae	0.000257290321252695
175	1	C175_1	1085	2.86124752108668e-05	1	0	G	1835	Saccharopolyspora	6.43225803131738e-05
175	1	C175_1	1086	2.86124752108668e-05	1	0	S	1836	Saccharopolyspora erythraea	6.43225803131738e-05
175	1	C175_1	1088	2.86124752108668e-05	1	0	G	1847	Pseudonocardia	6.43225803131738e-05
175	1	C175_1	1089	2.86124752108668e-05	1	1	S	445576	Pseudonocardia sp. AL041005-10	6.43225803131738e-05
175	1	C175_1	1090	2.86124752108668e-05	1	0	G	1851	Saccharomonospora	6.43225803131738e-05
175	1	C175_1	1091	2.86124752108668e-05	1	0	S	40989	Saccharomonospora cyanea	6.43225803131738e-05
175	1	C175_1	1093	2.86124752108668e-05	1	1	G	65496	Actinoalloteichus	6.43225803131738e-05
175	1	C175_1	1094	8.58374256326004e-05	3	0	O	85013	Frankiales	0.000192967740939521
175	1	C175_1	1095	8.58374256326004e-05	3	0	F	74712	Frankiaceae	0.000192967740939521
175	1	C175_1	1096	8.58374256326004e-05	3	1	G	1854	Frankia	0.000192967740939521
175	1	C175_1	1097	5.72249504217336e-05	2	2	S	656024	Frankia symbiont of Datisca glomerata	0.000128645160626348
175	1	C175_1	1100	2.86124752108668e-05	1	1	S	1650658	Actinobacteria bacterium IMCC26256	6.43225803131738e-05
175	1	C175_1	1101	2.86124752108668e-05	1	0	O	1643683	Acidothermales	6.43225803131738e-05
175	1	C175_1	1102	2.86124752108668e-05	1	0	F	85032	Acidothermaceae	6.43225803131738e-05
175	1	C175_1	1103	2.86124752108668e-05	1	0	G	28048	Acidothermus	6.43225803131738e-05
175	1	C175_1	1104	2.86124752108668e-05	1	0	S	28049	Acidothermus cellulolyticus	6.43225803131738e-05
175	1	C175_1	1106	2.86124752108668e-05	1	0	O	1217098	Jiangellales	6.43225803131738e-05
175	1	C175_1	1107	2.86124752108668e-05	1	0	F	1217100	Jiangellaceae	6.43225803131738e-05
175	1	C175_1	1108	2.86124752108668e-05	1	0	G	281472	Jiangella	6.43225803131738e-05
175	1	C175_1	1109	2.86124752108668e-05	1	1	S	1798224	Jiangella sp. DSM 45060	6.43225803131738e-05
175	1	C175_1	1135	0.00320459722361708	112	25	P	544448	Tenericutes	0.00720412899507546
175	1	C175_1	1136	0.00240344791771281	84	37	C	31969	Mollicutes	0.0054030967463066
175	1	C175_1	1137	0.00071531188027167	25	0	O	2085	Mycoplasmatales	0.00160806450782934
175	1	C175_1	1138	0.00071531188027167	25	0	F	2092	Mycoplasmataceae	0.00160806450782934
175	1	C175_1	1139	0.00071531188027167	25	15	G	2093	Mycoplasma	0.00160806450782934
175	1	C175_1	1140	8.58374256326004e-05	3	3	S	2096	Mycoplasma gallisepticum	0.000192967740939521
175	1	C175_1	1141	5.72249504217336e-05	2	2	S	1749074	Mycoplasma sp. (ex Biomphalaria glabrata)	0.000128645160626348
175	1	C175_1	1142	5.72249504217336e-05	2	0	S	2118	Mycoplasma mobile	0.000128645160626348
175	1	C175_1	1144	2.86124752108668e-05	1	1	S	2098	Mycoplasma hominis	6.43225803131738e-05
175	1	C175_1	1145	2.86124752108668e-05	1	1	S	29555	Mycoplasma canis	6.43225803131738e-05
175	1	C175_1	1147	2.86124752108668e-05	1	0	S	2095	Mycoplasma capricolum	6.43225803131738e-05
175	1	C175_1	1150	0.000400574652952135	14	0	O	186328	Entomoplasmatales	0.000900516124384433
175	1	C175_1	1151	0.000314737227319535	11	0	F	2131	Spiroplasmataceae	0.000707548383444912
175	1	C175_1	1152	0.000314737227319535	11	11	G	2132	Spiroplasma	0.000707548383444912
175	1	C175_1	1153	8.58374256326004e-05	3	0	F	33925	Entomoplasmataceae	0.000192967740939521
175	1	C175_1	1154	8.58374256326004e-05	3	0	G	46239	Mesoplasma	0.000192967740939521
175	1	C175_1	1155	8.58374256326004e-05	3	0	S	138853	Mesoplasma lactucae	0.000192967740939521
175	1	C175_1	1157	0.000228899801686934	8	0	O	186329	Acholeplasmatales	0.00051458064250539
175	1	C175_1	1158	0.000228899801686934	8	0	F	2146	Acholeplasmataceae	0.00051458064250539
175	1	C175_1	1159	0.000228899801686934	8	0	G	2147	Acholeplasma	0.00051458064250539
175	1	C175_1	1160	0.000143062376054334	5	5	S	61635	Acholeplasma brassicae	0.000321612901565869
175	1	C175_1	1161	8.58374256326004e-05	3	0	S	38986	Acholeplasma palmae	0.000192967740939521
175	1	C175_1	1164	2.86124752108668e-05	1	0	G	1912503	Candidatus Izimaplasma	6.43225803131738e-05
175	1	C175_1	1165	2.86124752108668e-05	1	1	S	1541959	Candidatus Izimaplasma sp. HR1	6.43225803131738e-05
175	1	C175_1	1167	0.00071531188027167	25	4	P	1117	Cyanobacteria	0.00160806450782934
175	1	C175_1	1168	0.000371962177741268	13	0	O	1890424	Synechococcales	0.000836193544071259
175	1	C175_1	1169	0.000371962177741268	13	1	F	1890426	Synechococcaceae	0.000836193544071259
175	1	C175_1	1170	0.000343349702530401	12	4	G	1129	Synechococcus	0.000771870963758085
175	1	C175_1	1171	0.000143062376054334	5	5	S	321327	Synechococcus sp. JA-3-3Ab	0.000321612901565869
175	1	C175_1	1172	5.72249504217336e-05	2	2	S	316279	Synechococcus sp. CC9902	0.000128645160626348
175	1	C175_1	1173	2.86124752108668e-05	1	1	S	1173263	Synechococcus sp. PCC 7502	6.43225803131738e-05
175	1	C175_1	1174	0.000143062376054334	5	0	O	1161	Nostocales	0.000321612901565869
175	1	C175_1	1175	8.58374256326004e-05	3	0	F	1162	Nostocaceae	0.000192967740939521
175	1	C175_1	1176	8.58374256326004e-05	3	0	G	1177	Nostoc	0.000192967740939521
175	1	C175_1	1177	8.58374256326004e-05	3	3	S	1869241	Nostoc sp. CENA543	0.000192967740939521
175	1	C175_1	1180	2.86124752108668e-05	1	1	S	1940762	Nostocales cyanobacterium HT-58-2	6.43225803131738e-05
175	1	C175_1	1181	2.86124752108668e-05	1	0	F	1892259	Aphanizomenonaceae	6.43225803131738e-05
175	1	C175_1	1182	2.86124752108668e-05	1	0	G	752201	Sphaerospermopsis	6.43225803131738e-05
175	1	C175_1	1183	2.86124752108668e-05	1	0	S	289435	Sphaerospermopsis kisseleviana	6.43225803131738e-05
175	1	C175_1	1185	8.58374256326004e-05	3	0	O	1955042	Gloeoemargaritales	0.000192967740939521
175	1	C175_1	1186	8.58374256326004e-05	3	0	F	1955043	Gloeomargaritaceae	0.000192967740939521
175	1	C175_1	1187	8.58374256326004e-05	3	0	G	1188227	Gloeomargarita	0.000192967740939521
175	1	C175_1	1188	8.58374256326004e-05	3	0	S	1188228	Gloeomargarita lithophora	0.000192967740939521
175	1	C175_1	1190	0.000371962177741268	13	0	P	200795	Chloroflexi	0.000836193544071259
175	1	C175_1	1191	0.000257512276897801	9	0	C	301297	Dehalococcoidia	0.000578903222818564
175	1	C175_1	1192	0.000171674851265201	6	0	O	1202465	Dehalococcoidales	0.000385935481879043
175	1	C175_1	1193	0.000171674851265201	6	0	F	1202464	Dehalococcoidaceae	0.000385935481879043
175	1	C175_1	1194	0.000171674851265201	6	0	G	61434	Dehalococcoides	0.000385935481879043
175	1	C175_1	1195	0.000171674851265201	6	0	S	61435	Dehalococcoides mccartyi	0.000385935481879043
175	1	C175_1	1197	8.58374256326004e-05	3	0	G	670486	Dehalogenimonas	0.000192967740939521
175	1	C175_1	1198	8.58374256326004e-05	3	3	S	1839801	Dehalogenimonas formicexedens	0.000192967740939521
175	1	C175_1	1199	5.72249504217336e-05	2	0	C	292625	Anaerolineae	0.000128645160626348
175	1	C175_1	1200	5.72249504217336e-05	2	0	O	292629	Anaerolineales	0.000128645160626348
175	1	C175_1	1201	5.72249504217336e-05	2	0	F	292628	Anaerolineaceae	0.000128645160626348
175	1	C175_1	1202	5.72249504217336e-05	2	0	G	2019482	Brevefilum	0.000128645160626348
175	1	C175_1	1203	5.72249504217336e-05	2	2	S	1986204	Brevefilum fermentans	0.000128645160626348
175	1	C175_1	1204	2.86124752108668e-05	1	0	C	189775	Thermomicrobia	6.43225803131738e-05
175	1	C175_1	1205	2.86124752108668e-05	1	0	O	189776	Thermomicrobiales	6.43225803131738e-05
175	1	C175_1	1206	2.86124752108668e-05	1	0	F	189777	Thermomicrobiaceae	6.43225803131738e-05
175	1	C175_1	1207	2.86124752108668e-05	1	0	G	499	Thermomicrobium	6.43225803131738e-05
175	1	C175_1	1208	2.86124752108668e-05	1	0	S	500	Thermomicrobium roseum	6.43225803131738e-05
175	1	C175_1	1210	2.86124752108668e-05	1	0	C	1382928	Ardenticatenia	6.43225803131738e-05
175	1	C175_1	1211	2.86124752108668e-05	1	0	O	1382929	Ardenticatenales	6.43225803131738e-05
175	1	C175_1	1212	2.86124752108668e-05	1	0	F	1382930	Ardenticatenaceae	6.43225803131738e-05
175	1	C175_1	1213	2.86124752108668e-05	1	0	G	1988031	Candidatus Promineofilum	6.43225803131738e-05
175	1	C175_1	1214	2.86124752108668e-05	1	1	S	1806508	Candidatus Promineofilum breve	6.43225803131738e-05
175	1	C175_1	1217	19.3200016366336	675230	1069	P	976	Bacteroidetes	43.4325359048643
175	1	C175_1	1218	19.246381737916	672657	23	C	200643	Bacteroidia	43.2670339057185
175	1	C175_1	1219	19.2456092010853	672630	8664	O	171549	Bacteroidales	43.2652971960501
175	1	C175_1	1220	14.1178244561698	493415	0	F	815	Bacteroidaceae	31.7377259652246
175	1	C175_1	1221	14.1178244561698	493415	10031	G	816	Bacteroides	31.7377259652246
175	1	C175_1	1222	8.11486993197956	283613	283166	S	28116	Bacteroides ovatus	18.2427199703602
175	1	C175_1	1224	4.51487691342351	157794	136002	S	817	Bacteroides fragilis	10.1497172379369
175	1	C175_1	1228	0.386010903069804	13491	13491	S	1796613	Bacteroides caecimuris	0.867775931005027
175	1	C175_1	1229	0.365181021116293	12763	5296	S	821	Bacteroides vulgatus	0.820949092537037
175	1	C175_1	1231	0.271561002226337	9491	8602	S	818	Bacteroides thetaiotaomicron	0.610485609752332
175	1	C175_1	1233	0.0764525337634361	2672	2672	S	47678	Bacteroides caccae	0.1718699345968
175	1	C175_1	1234	0.0433765124196741	1516	0	S	357276	Bacteroides dorei	0.0975130317547715
175	1	C175_1	1236	0.0203148573997154	710	0	S	376805	Bacteroides salanitronis	0.0456690320223534
175	1	C175_1	1238	0.0159657611676637	558	0	S	151276	Bacteroides coprosuis	0.035891999814751
175	1	C175_1	1240	0.0158799237420311	555	555	S	246787	Bacteroides cellulosilyticus	0.0356990320738114
175	1	C175_1	1241	0.00268957266982148	94	0	S	290053	Bacteroides helcogenes	0.00604632254943833
175	1	C175_1	1243	0.00214593564081501	75	75	S	28113	Bacteroides heparinolyticus	0.00482419352348803
175	1	C175_1	1244	0.00148784871096507	52	52	S	28119	Bacteroides zoogleoformans	0.00334477417628504
175	1	C175_1	1245	3.45893351576648	120889	12	F	2005525	Tannerellaceae	7.77589241147926
175	1	C175_1	1246	3.45718815477861	120828	47694	G	375288	Parabacteroides	7.77196873408016
175	1	C175_1	1247	1.66825036716959	58305	58305	S	2025876	Parabacteroides sp. CT06	3.7503280451596
175	1	C175_1	1248	0.424294394901944	14829	0	S	823	Parabacteroides distasonis	0.953839543464054
175	1	C175_1	1250	0.00140201128533247	49	28	G	195950	Tannerella	0.00315180643534552
175	1	C175_1	1251	0.000343349702530401	12	12	S	712710	Tannerella sp. oral taxon HOT-286	0.000771870963758085
175	1	C175_1	1252	0.000257512276897801	9	6	S	28112	Tannerella forsythia	0.000578903222818564
175	1	C175_1	1255	0.738344922816418	25805	0	F	171550	Rikenellaceae	1.65984418498145
175	1	C175_1	1256	0.738173247965152	25799	342	G	239759	Alistipes	1.65945824949957
175	1	C175_1	1257	0.692793862280718	24213	0	S	214856	Alistipes finegoldii	1.55744263712288
175	1	C175_1	1259	0.0355939191623183	1244	0	S	328814	Alistipes shahii	0.0800172899095882
175	1	C175_1	1261	0.000171674851265201	6	0	G	1611681	Mucinivorans	0.000385935481879043
175	1	C175_1	1262	0.000171674851265201	6	6	S	1433126	Mucinivorans hirudinis	0.000385935481879043
175	1	C175_1	1263	0.645754953034053	22569	0	F	1853231	Odoribacteraceae	1.45169631508802
175	1	C175_1	1264	0.645754953034053	22569	0	G	283168	Odoribacter	1.45169631508802
175	1	C175_1	1265	0.645754953034053	22569	22540	S	28118	Odoribacter splanchnicus	1.45169631508802
175	1	C175_1	1267	0.0153935116634463	538	0	F	171552	Prevotellaceae	0.0346055482084875
175	1	C175_1	1268	0.0153935116634463	538	162	G	838	Prevotella	0.0346055482084875
175	1	C175_1	1269	0.0084406801872057	295	286	S	28131	Prevotella intermedia	0.0189751611923863
175	1	C175_1	1271	0.00120172395885641	42	0	S	589437	Prevotella scopos	0.0027015483731533
175	1	C175_1	1273	0.000429187128163002	15	15	S	28132	Prevotella melaninogenica	0.000964838704697607
175	1	C175_1	1274	0.000200287326476068	7	0	S	28129	Prevotella denticola	0.000450258062192216
175	1	C175_1	1276	0.000171674851265201	6	6	S	76123	Prevotella enoeca	0.000385935481879043
175	1	C175_1	1277	0.000143062376054334	5	0	S	52227	Prevotella dentalis	0.000321612901565869
175	1	C175_1	1279	5.72249504217336e-05	2	0	S	839	Prevotella ruminicola	0.000128645160626348
175	1	C175_1	1281	5.72249504217336e-05	2	0	S	652716	Prevotella sp. oral taxon 299	0.000128645160626348
175	1	C175_1	1283	2.86124752108668e-05	1	0	S	589436	Prevotella fusca	6.43225803131738e-05
175	1	C175_1	1285	2.86124752108668e-05	1	1	S	1177574	Prevotella jejuni	6.43225803131738e-05
175	1	C175_1	1286	0.0149643245352833	523	0	F	2005519	Barnesiellaceae	0.0336407095037899
175	1	C175_1	1287	0.0149643245352833	523	0	G	397864	Barnesiella	0.0336407095037899
175	1	C175_1	1288	0.0149643245352833	523	0	S	397865	Barnesiella viscericola	0.0336407095037899
175	1	C175_1	1290	0.00357655940135835	125	0	F	171551	Porphyromonadaceae	0.00804032253914672
175	1	C175_1	1291	0.00168813603744114	59	8	G	836	Porphyromonas	0.00379503223847725
175	1	C175_1	1292	0.000572249504217336	20	20	S	393921	Porphyromonas crevioricanis	0.00128645160626348
175	1	C175_1	1293	0.000457799603373869	16	13	S	837	Porphyromonas gingivalis	0.00102916128501078
175	1	C175_1	1295	0.000429187128163002	15	0	S	28123	Porphyromonas asaccharolytica	0.000964838704697607
175	1	C175_1	1297	0.00163091108701941	57	0	G	307628	Petrimonas	0.00366638707785091
175	1	C175_1	1298	0.00163091108701941	57	57	S	1642646	Petrimonas mucosa	0.00366638707785091
175	1	C175_1	1299	0.000257512276897801	9	0	G	1784836	Fermentimonas	0.000578903222818564
175	1	C175_1	1300	0.000257512276897801	9	9	S	1562970	Fermentimonas caenicola	0.000578903222818564
175	1	C175_1	1301	0.0011158865332238	39	0	F	2005473	Muribaculaceae	0.00250858063221378
175	1	C175_1	1302	0.0011158865332238	39	0	G	1918540	Muribaculum	0.00250858063221378
175	1	C175_1	1303	0.0011158865332238	39	39	S	1796646	Muribaculum intestinale	0.00250858063221378
175	1	C175_1	1304	0.000915599206747737	32	0	F	2005520	Dysgonamonadaceae	0.00205832257002156
175	1	C175_1	1305	0.000915599206747737	32	0	G	294702	Proteiniphilum	0.00205832257002156
175	1	C175_1	1306	0.000915599206747737	32	32	S	1642647	Proteiniphilum saccharofermentans	0.00205832257002156
175	1	C175_1	1307	0.000486412078584735	17	0	F	2005523	Paludibacteraceae	0.00109348386532395
175	1	C175_1	1308	0.000486412078584735	17	0	G	346096	Paludibacter	0.00109348386532395
175	1	C175_1	1309	0.000486412078584735	17	0	S	185300	Paludibacter propionicigenes	0.00109348386532395
175	1	C175_1	1312	0.000400574652952135	14	0	G	511434	Candidatus Azobacteroides	0.000900516124384433
175	1	C175_1	1313	0.000400574652952135	14	0	S	511435	Candidatus Azobacteroides pseudotrichonymphae	0.000900516124384433
175	1	C175_1	1315	0.000114449900843467	4	0	O	1970189	Marinilabiliales	0.000257290321252695
175	1	C175_1	1316	5.72249504217336e-05	2	0	F	558415	Marinilabiliaceae	0.000128645160626348
175	1	C175_1	1317	5.72249504217336e-05	2	0	G	1193324	Alkalitalea	0.000128645160626348
175	1	C175_1	1318	5.72249504217336e-05	2	2	S	889453	Alkalitalea saponilacus	0.000128645160626348
175	1	C175_1	1319	2.86124752108668e-05	1	0	F	1471398	Prolixibacteraceae	6.43225803131738e-05
175	1	C175_1	1320	2.86124752108668e-05	1	0	G	1471399	Draconibacterium	6.43225803131738e-05
175	1	C175_1	1321	2.86124752108668e-05	1	1	S	1168034	Draconibacterium orientale	6.43225803131738e-05
175	1	C175_1	1322	2.86124752108668e-05	1	0	F	1970190	Salinivirgaceae	6.43225803131738e-05
175	1	C175_1	1323	2.86124752108668e-05	1	0	G	1970191	Salinivirga	6.43225803131738e-05
175	1	C175_1	1324	2.86124752108668e-05	1	1	S	1307839	Salinivirga cyanobacteriivorans	6.43225803131738e-05
175	1	C175_1	1325	0.0426612005394024	1491	0	C	117743	Flavobacteriia	0.0959049672469421
175	1	C175_1	1326	0.0426612005394024	1491	0	O	200644	Flavobacteriales	0.0959049672469421
175	1	C175_1	1327	0.0426039755889807	1489	32	F	49546	Flavobacteriaceae	0.0957763220863158
175	1	C175_1	1328	0.0355653066871074	1243	0	G	28250	Ornithobacterium	0.079952967329275
175	1	C175_1	1329	0.0355653066871074	1243	0	S	28251	Ornithobacterium rhinotracheale	0.079952967329275
175	1	C175_1	1331	0.00363378435178008	127	0	G	59732	Chryseobacterium	0.00816896769977307
175	1	C175_1	1332	0.00346210950051488	121	121	S	1324352	Chryseobacterium gallinarum	0.00778303221789403
175	1	C175_1	1333	0.000171674851265201	6	6	S	536441	Chryseobacterium taklimakanense	0.000385935481879043
175	1	C175_1	1334	0.000858374256326004	30	0	G	34084	Riemerella	0.00192967740939521
175	1	C175_1	1335	0.000858374256326004	30	4	S	34085	Riemerella anatipestifer	0.00192967740939521
175	1	C175_1	1337	0.000772536830693403	27	0	G	76831	Myroides	0.00173670966845569
175	1	C175_1	1338	0.000772536830693403	27	27	S	76832	Myroides odoratimimus	0.00173670966845569
175	1	C175_1	1339	0.000629474454639069	22	2	G	1016	Capnocytophaga	0.00141509676688982
175	1	C175_1	1340	0.000371962177741268	13	13	S	1019	Capnocytophaga sputigena	0.000836193544071259
175	1	C175_1	1341	0.000200287326476068	7	7	S	1848904	Capnocytophaga stomatis	0.000450258062192216
175	1	C175_1	1342	8.58374256326004e-05	3	1	G	237	Flavobacterium	0.000192967740939521
175	1	C175_1	1343	2.86124752108668e-05	1	0	S	55197	Flavobacterium branchiophilum	6.43225803131738e-05
175	1	C175_1	1345	2.86124752108668e-05	1	1	S	1784713	Flavobacterium arcticum	6.43225803131738e-05
175	1	C175_1	1346	8.58374256326004e-05	3	0	G	104267	Tenacibaculum	0.000192967740939521
175	1	C175_1	1347	8.58374256326004e-05	3	3	S	584609	Tenacibaculum jejuense	0.000192967740939521
175	1	C175_1	1348	2.86124752108668e-05	1	1	G	52959	Polaribacter	6.43225803131738e-05
175	1	C175_1	1349	2.86124752108668e-05	1	0	G	111500	Muricauda	6.43225803131738e-05
175	1	C175_1	1350	2.86124752108668e-05	1	0	S	111501	Muricauda ruestringensis	6.43225803131738e-05
175	1	C175_1	1352	5.72249504217336e-05	2	0	F	39782	Blattabacteriaceae	0.000128645160626348
175	1	C175_1	1353	5.72249504217336e-05	2	2	G	34098	Blattabacterium	0.000128645160626348
175	1	C175_1	1354	0.000200287326476068	7	0	C	768503	Cytophagia	0.000450258062192216
175	1	C175_1	1355	0.000200287326476068	7	0	O	768507	Cytophagales	0.000450258062192216
175	1	C175_1	1356	8.58374256326004e-05	3	0	F	89373	Cytophagaceae	0.000192967740939521
175	1	C175_1	1357	5.72249504217336e-05	2	2	G	861914	Fibrella	0.000128645160626348
175	1	C175_1	1358	2.86124752108668e-05	1	0	G	2173039	Arcticibacterium	6.43225803131738e-05
175	1	C175_1	1359	2.86124752108668e-05	1	1	S	1784714	Arcticibacterium luteifluviistationis	6.43225803131738e-05
175	1	C175_1	1360	8.58374256326004e-05	3	0	F	1853232	Hymenobacteraceae	0.000192967740939521
175	1	C175_1	1361	8.58374256326004e-05	3	2	G	323449	Pontibacter	0.000192967740939521
175	1	C175_1	1362	2.86124752108668e-05	1	1	S	400092	Pontibacter korlensis	6.43225803131738e-05
175	1	C175_1	1363	2.86124752108668e-05	1	0	F	563798	Cyclobacteriaceae	6.43225803131738e-05
175	1	C175_1	1364	2.86124752108668e-05	1	0	G	280472	Aquiflexum	6.43225803131738e-05
175	1	C175_1	1365	2.86124752108668e-05	1	0	S	280473	Aquiflexum balticum	6.43225803131738e-05
175	1	C175_1	1367	8.58374256326004e-05	3	0	O	1100069	Bacteroidetes Order II. Incertae sedis	0.000192967740939521
175	1	C175_1	1368	8.58374256326004e-05	3	0	F	563843	Rhodothermaceae	0.000192967740939521
175	1	C175_1	1370	5.72249504217336e-05	2	0	C	117747	Sphingobacteriia	0.000128645160626348
175	1	C175_1	1371	5.72249504217336e-05	2	0	O	200666	Sphingobacteriales	0.000128645160626348
175	1	C175_1	1372	5.72249504217336e-05	2	0	F	84566	Sphingobacteriaceae	0.000128645160626348
175	1	C175_1	1373	5.72249504217336e-05	2	0	G	84567	Pedobacter	0.000128645160626348
175	1	C175_1	1374	5.72249504217336e-05	2	2	S	188932	Pedobacter cryoconitis	0.000128645160626348
175	1	C175_1	1377	2.86124752108668e-05	1	1	S	1457365	Bacteroidetes bacterium Omega	6.43225803131738e-05
175	1	C175_1	1378	2.86124752108668e-05	1	0	P	142182	Gemmatimonadetes	6.43225803131738e-05
175	1	C175_1	1379	2.86124752108668e-05	1	0	C	219685	Gemmatimonadetes	6.43225803131738e-05
175	1	C175_1	1380	2.86124752108668e-05	1	0	O	219686	Gemmatimonadales	6.43225803131738e-05
175	1	C175_1	1381	2.86124752108668e-05	1	0	F	219687	Gemmatimonadaceae	6.43225803131738e-05
175	1	C175_1	1382	2.86124752108668e-05	1	0	G	1706036	Gemmatirosa	6.43225803131738e-05
175	1	C175_1	1383	2.86124752108668e-05	1	1	S	861299	Gemmatirosa kalamazoonesis	6.43225803131738e-05
175	1	C175_1	1384	1.30404217021046	45576	140	P	1224	Proteobacteria	2.93156592035321
175	1	C175_1	1385	1.24784726889632	43612	163	C	1236	Gammaproteobacteria	2.80523637261813
175	1	C175_1	1386	1.10833283976814	38736	216	O	91347	Enterobacterales	2.4915994710111
175	1	C175_1	1387	1.0998063221553	38438	5058	F	543	Enterobacteriaceae	2.47243134207777
175	1	C175_1	1388	0.905012590919717	31630	1095	G	561	Escherichia	2.03452321530569
175	1	C175_1	1389	0.872308531753696	30487	30202	S	562	Escherichia coli	1.96100250600773
175	1	C175_1	1446	0.000772536830693403	27	27	S	208962	Escherichia albertii	0.00173670966845569
175	1	C175_1	1447	0.000486412078584735	17	17	S	1499973	Escherichia marmotae	0.00109348386532395
175	1	C175_1	1448	0.000114449900843467	4	2	S	564	Escherichia fergusonii	0.000257290321252695
175	1	C175_1	1451	0.0439487619238914	1536	179	G	570	Klebsiella	0.0987994833610349
175	1	C175_1	1452	0.0359372688648487	1256	1181	S	573	Klebsiella pneumoniae	0.0807891608733463
175	1	C175_1	1469	0.00160229861180854	56	56	S	571	Klebsiella oxytoca	0.00360206449753773
175	1	C175_1	1470	0.000772536830693403	27	27	S	1934254	Klebsiella sp. M5al	0.00173670966845569
175	1	C175_1	1471	0.000143062376054334	5	5	S	244366	Klebsiella variicola	0.000321612901565869
175	1	C175_1	1472	0.000143062376054334	5	0	S	1134687	Klebsiella michiganensis	0.000321612901565869
175	1	C175_1	1475	0.000114449900843467	4	4	S	1463165	Klebsiella quasipneumoniae	0.000257290321252695
175	1	C175_1	1476	5.72249504217336e-05	2	2	S	548	Klebsiella aerogenes	0.000128645160626348
175	1	C175_1	1477	5.72249504217336e-05	2	2	S	2026240	Klebsiella quasivariicola	0.000128645160626348
175	1	C175_1	1478	0.00217454811602588	76	2	G	590	Salmonella	0.00488851610380121
175	1	C175_1	1479	0.00197426078954981	69	18	S	28901	Salmonella enterica	0.00443825804160899
175	1	C175_1	1505	0.000143062376054334	5	5	S	54736	Salmonella bongori	0.000321612901565869
175	1	C175_1	1506	0.00151646118617594	53	6	G	544	Citrobacter	0.00340909675659821
175	1	C175_1	1508	0.000400574652952135	14	12	S	546	Citrobacter freundii	0.000900516124384433
175	1	C175_1	1510	0.000171674851265201	6	6	S	67827	Citrobacter werkmanii	0.000385935481879043
175	1	C175_1	1511	5.72249504217336e-05	2	2	S	2077147	Citrobacter freundii complex sp. CFNIH3	0.000128645160626348
175	1	C175_1	1512	2.86124752108668e-05	1	1	S	57706	Citrobacter braakii	6.43225803131738e-05
175	1	C175_1	1513	0.000143062376054334	5	5	S	1702170	Citrobacter sp. FDAARGOS_156	0.000321612901565869
175	1	C175_1	1514	8.58374256326004e-05	3	0	S	67825	Citrobacter rodentium	0.000192967740939521
175	1	C175_1	1516	5.72249504217336e-05	2	1	S	545	Citrobacter koseri	0.000128645160626348
175	1	C175_1	1518	5.72249504217336e-05	2	1	S	35703	Citrobacter amalonaticus	0.000128645160626348
