## Supplementary material for "The impact of different antimicrobial exposures on the gut microbiome in the ARMORD observational study": Taxa_Kraken2.csv (part 14 of 57)

pid	no	samp_id	taxorder	perc	least	equals	rank	taxid	taxon	perc_classified
175	1	C175_1	1520	2.86124752108668e-05	1	1	S	67824	Citrobacter farmeri	6.43225803131738e-05
175	1	C175_1	1521	2.86124752108668e-05	1	1	S	1703250	Citrobacter sp. CRE-46	6.43225803131738e-05
175	1	C175_1	1522	0.00080114930590427	28	4	G	547	Enterobacter	0.00180103224876887
175	1	C175_1	1524	0.000228899801686934	8	7	S	550	Enterobacter cloacae	0.00051458064250539
175	1	C175_1	1527	8.58374256326004e-05	3	2	S	158836	Enterobacter hormaechei	0.000192967740939521
175	1	C175_1	1529	5.72249504217336e-05	2	2	S	61645	Enterobacter asburiae	0.000128645160626348
175	1	C175_1	1530	5.72249504217336e-05	2	2	S	69218	Enterobacter cancerogenus	0.000128645160626348
175	1	C175_1	1531	2.86124752108668e-05	1	1	S	399742	Enterobacter sp. 638	6.43225803131738e-05
175	1	C175_1	1532	2.86124752108668e-05	1	1	S	881260	Enterobacter bugandensis	6.43225803131738e-05
175	1	C175_1	1533	2.86124752108668e-05	1	1	S	1166130	Enterobacter sp. R4-368	6.43225803131738e-05
175	1	C175_1	1534	2.86124752108668e-05	1	1	S	1560339	Enterobacter sp. E20	6.43225803131738e-05
175	1	C175_1	1535	2.86124752108668e-05	1	1	S	1692238	Enterobacter sp. FY-07	6.43225803131738e-05
175	1	C175_1	1536	0.000486412078584735	17	0	G	620	Shigella	0.00109348386532395
175	1	C175_1	1537	0.000400574652952135	14	8	S	622	Shigella dysenteriae	0.000900516124384433
175	1	C175_1	1539	8.58374256326004e-05	3	0	S	623	Shigella flexneri	0.000192967740939521
175	1	C175_1	1542	0.000228899801686934	8	1	G	1330545	Lelliottia	0.00051458064250539
175	1	C175_1	1543	8.58374256326004e-05	3	3	S	61646	Lelliottia amnigena	0.000192967740939521
175	1	C175_1	1544	8.58374256326004e-05	3	3	S	2153385	Lelliottia sp. WB101	0.000192967740939521
175	1	C175_1	1545	2.86124752108668e-05	1	1	S	1907578	Lelliottia jeotgali	6.43225803131738e-05
175	1	C175_1	1546	0.000171674851265201	6	1	G	160674	Raoultella	0.000385935481879043
175	1	C175_1	1547	0.000143062376054334	5	5	S	54291	Raoultella ornithinolytica	0.000321612901565869
175	1	C175_1	1548	0.000114449900843467	4	0	G	158483	Cedecea	0.000257290321252695
175	1	C175_1	1549	0.000114449900843467	4	4	S	158822	Cedecea neteri	0.000257290321252695
175	1	C175_1	1550	0.000114449900843467	4	1	G	1330547	Kosakonia	0.000257290321252695
175	1	C175_1	1551	5.72249504217336e-05	2	2	S	1158459	Kosakonia sacchari	0.000128645160626348
175	1	C175_1	1552	2.86124752108668e-05	1	1	S	208223	Kosakonia cowanii	6.43225803131738e-05
175	1	C175_1	1553	0.000114449900843467	4	0	G	413496	Cronobacter	0.000257290321252695
175	1	C175_1	1554	2.86124752108668e-05	1	0	S	28141	Cronobacter sakazakii	6.43225803131738e-05
175	1	C175_1	1556	2.86124752108668e-05	1	0	S	413501	Cronobacter muytjensii	6.43225803131738e-05
175	1	C175_1	1558	2.86124752108668e-05	1	1	S	413503	Cronobacter malonaticus	6.43225803131738e-05
175	1	C175_1	1559	2.86124752108668e-05	1	0	S	1163710	Cronobacter condimenti	6.43225803131738e-05
175	1	C175_1	1561	8.58374256326004e-05	3	0	G	579	Kluyvera	0.000192967740939521
175	1	C175_1	1562	8.58374256326004e-05	3	3	S	61648	Kluyvera intermedia	0.000192967740939521
175	1	C175_1	1563	8.58374256326004e-05	3	1	G	83654	Leclercia	0.000192967740939521
175	1	C175_1	1564	5.72249504217336e-05	2	2	S	1920116	Leclercia sp. LSNIH3	0.000128645160626348
175	1	C175_1	1567	2.86124752108668e-05	1	1	S	891974	Plautia stali symbiont	6.43225803131738e-05
175	1	C175_1	1570	2.86124752108668e-05	1	0	G	203804	Candidatus Blochmannia	6.43225803131738e-05
175	1	C175_1	1572	2.86124752108668e-05	1	1	S	1505596	Blochmannia endosymbiont of Polyrhachis (Hedomyrma) turneri	6.43225803131738e-05
175	1	C175_1	1573	5.72249504217336e-05	2	0	G	1335483	Shimwellia	0.000128645160626348
175	1	C175_1	1574	5.72249504217336e-05	2	0	S	563	Shimwellia blattae	0.000128645160626348
175	1	C175_1	1576	5.72249504217336e-05	2	0	G	1330546	Pluralibacter	0.000128645160626348
175	1	C175_1	1577	5.72249504217336e-05	2	2	S	61647	Pluralibacter gergoviae	0.000128645160626348
175	1	C175_1	1578	5.72249504217336e-05	2	0	G	929812	Gibbsiella	0.000128645160626348
175	1	C175_1	1579	5.72249504217336e-05	2	2	S	929813	Gibbsiella quercinecans	0.000128645160626348
175	1	C175_1	1580	0.00177397346307374	62	0	F	1903414	Morganellaceae	0.00398799997941677
175	1	C175_1	1581	0.00171674851265201	60	0	G	583	Proteus	0.00385935481879043
175	1	C175_1	1582	0.00145923623575421	51	50	S	584	Proteus mirabilis	0.00328045159597186
175	1	C175_1	1584	0.000257512276897801	9	9	S	585	Proteus vulgaris	0.000578903222818564
175	1	C175_1	1585	5.72249504217336e-05	2	0	G	586	Providencia	0.000128645160626348
175	1	C175_1	1586	2.86124752108668e-05	1	1	S	126385	Providencia alcalifaciens	6.43225803131738e-05
175	1	C175_1	1587	2.86124752108668e-05	1	1	S	2027290	Providencia sp. WCHPr000369	6.43225803131738e-05
175	1	C175_1	1588	0.000257512276897801	9	0	F	1903411	Yersiniaceae	0.000578903222818564
175	1	C175_1	1589	0.000143062376054334	5	0	G	629	Yersinia	0.000321612901565869
175	1	C175_1	1590	8.58374256326004e-05	3	3	S	630	Yersinia enterocolitica	0.000192967740939521
175	1	C175_1	1591	2.86124752108668e-05	1	1	S	29486	Yersinia ruckeri	6.43225803131738e-05
175	1	C175_1	1593	2.86124752108668e-05	1	0	S	633	Yersinia pseudotuberculosis	6.43225803131738e-05
175	1	C175_1	1595	0.000114449900843467	4	1	G	613	Serratia	0.000257290321252695
175	1	C175_1	1596	5.72249504217336e-05	2	2	S	615	Serratia marcescens	0.000128645160626348
175	1	C175_1	1597	2.86124752108668e-05	1	1	S	671990	Serratia sp. FGI94	6.43225803131738e-05
175	1	C175_1	1598	0.000114449900843467	4	1	F	1903409	Erwiniaceae	0.000257290321252695
175	1	C175_1	1599	2.86124752108668e-05	1	0	G	551	Erwinia	6.43225803131738e-05
175	1	C175_1	1600	2.86124752108668e-05	1	0	S	338565	Erwinia tasmaniensis	6.43225803131738e-05
175	1	C175_1	1602	2.86124752108668e-05	1	0	G	53335	Pantoea	6.43225803131738e-05
175	1	C175_1	1603	2.86124752108668e-05	1	0	S	66269	Pantoea stewartii	6.43225803131738e-05
175	1	C175_1	1606	2.86124752108668e-05	1	0	G	82986	Tatumella	6.43225803131738e-05
175	1	C175_1	1607	2.86124752108668e-05	1	1	S	53336	Tatumella citrea	6.43225803131738e-05
175	1	C175_1	1609	8.58374256326004e-05	3	0	G	702	Plesiomonas	0.000192967740939521
175	1	C175_1	1610	8.58374256326004e-05	3	3	S	703	Plesiomonas shigelloides	0.000192967740939521
175	1	C175_1	1611	8.58374256326004e-05	3	0	F	1903410	Pectobacteriaceae	0.000192967740939521
175	1	C175_1	1612	2.86124752108668e-05	1	0	G	71655	Brenneria	6.43225803131738e-05
175	1	C175_1	1613	2.86124752108668e-05	1	1	S	598467	Brenneria sp. EniD312	6.43225803131738e-05
175	1	C175_1	1614	2.86124752108668e-05	1	0	G	122277	Pectobacterium	6.43225803131738e-05
175	1	C175_1	1615	2.86124752108668e-05	1	1	S	1905730	Pectobacterium parmentieri	6.43225803131738e-05
175	1	C175_1	1616	2.86124752108668e-05	1	0	G	204037	Dickeya	6.43225803131738e-05
175	1	C175_1	1617	2.86124752108668e-05	1	1	S	204042	Dickeya zeae	6.43225803131738e-05
175	1	C175_1	1618	2.86124752108668e-05	1	0	F	1903416	Budviciaceae	6.43225803131738e-05
175	1	C175_1	1619	2.86124752108668e-05	1	0	G	82980	Leminorella	6.43225803131738e-05
175	1	C175_1	1620	2.86124752108668e-05	1	1	S	158841	Leminorella richardii	6.43225803131738e-05
175	1	C175_1	1621	0.0825756034585615	2886	0	O	135625	Pasteurellales	0.18563496678382
175	1	C175_1	1622	0.0825756034585615	2886	35	F	712	Pasteurellaceae	0.18563496678382
175	1	C175_1	1623	0.0808302424706987	2825	39	G	724	Haemophilus	0.181711289384716
175	1	C175_1	1624	0.0747357852507841	2612	449	S	729	Haemophilus parainfluenzae	0.16801057977801
175	1	C175_1	1626	0.00254651029376714	89	89	S	726	Haemophilus haemolyticus	0.00572470964787247
175	1	C175_1	1627	0.00100143663238034	35	29	S	727	Haemophilus influenzae	0.00225129031096108
175	1	C175_1	1633	0.00080114930590427	28	28	S	249188	Haemophilus pittmaniae	0.00180103224876887
175	1	C175_1	1634	0.000629474454639069	22	22	S	712310	Haemophilus sp. oral taxon 036	0.00141509676688982
175	1	C175_1	1635	0.000629474454639069	22	0	G	416916	Aggregatibacter	0.00141509676688982
175	1	C175_1	1636	0.000343349702530401	12	8	S	732	Aggregatibacter aphrophilus	0.000771870963758085
175	1	C175_1	1638	0.000257512276897801	9	0	S	739	Aggregatibacter segnis	0.000578903222818564
175	1	C175_1	1640	2.86124752108668e-05	1	1	S	714	Aggregatibacter actinomycetemcomitans	6.43225803131738e-05
175	1	C175_1	1641	5.72249504217336e-05	2	0	G	75984	Mannheimia	0.000128645160626348
175	1	C175_1	1642	2.86124752108668e-05	1	0	S	75985	Mannheimia haemolytica	6.43225803131738e-05
175	1	C175_1	1644	2.86124752108668e-05	1	1	S	85404	Mannheimia varigena	6.43225803131738e-05
175	1	C175_1	1645	2.86124752108668e-05	1	0	G	713	Actinobacillus	6.43225803131738e-05
175	1	C175_1	1646	2.86124752108668e-05	1	0	S	718	Actinobacillus equuli	6.43225803131738e-05
175	1	C175_1	1648	2.86124752108668e-05	1	1	G	745	Pasteurella	6.43225803131738e-05
175	1	C175_1	1649	0.050701306073656	1772	0	O	72274	Pseudomonadales	0.113979612314944
175	1	C175_1	1650	0.0506440811232342	1770	0	F	135621	Pseudomonadaceae	0.113850967154318
175	1	C175_1	1651	0.0506440811232342	1770	8	G	286	Pseudomonas	0.113850967154318
175	1	C175_1	1653	0.0499859941933843	1747	1734	S	287	Pseudomonas aeruginosa	0.112371547807115
175	1	C175_1	1663	2.86124752108668e-05	1	1	S	53408	Pseudomonas citronellolis	6.43225803131738e-05
175	1	C175_1	1665	0.000114449900843467	4	1	S	294	Pseudomonas fluorescens	0.000257290321252695
175	1	C175_1	1669	2.86124752108668e-05	1	1	S	29442	Pseudomonas tolaasii	6.43225803131738e-05
175	1	C175_1	1671	0.000114449900843467	4	2	S	303	Pseudomonas putida	0.000257290321252695
175	1	C175_1	1674	2.86124752108668e-05	1	1	S	1294143	Pseudomonas sp. ATCC 13867	6.43225803131738e-05
175	1	C175_1	1675	2.86124752108668e-05	1	1	S	46677	Pseudomonas agarici	6.43225803131738e-05
175	1	C175_1	1676	2.86124752108668e-05	1	1	S	219572	Pseudomonas antarctica	6.43225803131738e-05
175	1	C175_1	1679	2.86124752108668e-05	1	1	S	316	Pseudomonas stutzeri	6.43225803131738e-05
175	1	C175_1	1680	2.86124752108668e-05	1	1	S	198620	Pseudomonas koreensis	6.43225803131738e-05
175	1	C175_1	1681	5.72249504217336e-05	2	0	F	468	Moraxellaceae	0.000128645160626348
175	1	C175_1	1682	5.72249504217336e-05	2	1	G	469	Acinetobacter	0.000128645160626348
175	1	C175_1	1684	2.86124752108668e-05	1	1	S	470	Acinetobacter baumannii	6.43225803131738e-05
175	1	C175_1	1685	0.000400574652952135	14	0	O	135613	Chromatiales	0.000900516124384433
175	1	C175_1	1686	0.000286124752108668	10	0	F	72276	Ectothiorhodospiraceae	0.000643225803131738
175	1	C175_1	1687	0.000171674851265201	6	0	G	1335745	Spiribacter	0.000385935481879043
175	1	C175_1	1688	0.000171674851265201	6	6	S	1335757	Spiribacter curvatus	0.000385935481879043
175	1	C175_1	1689	5.72249504217336e-05	2	0	G	133193	Alkalilimnicola	0.000128645160626348
175	1	C175_1	1690	5.72249504217336e-05	2	0	S	351052	Alkalilimnicola ehrlichii	0.000128645160626348
175	1	C175_1	1692	2.86124752108668e-05	1	0	G	85108	Halorhodospira	6.43225803131738e-05
175	1	C175_1	1693	2.86124752108668e-05	1	0	S	1053	Halorhodospira halophila	6.43225803131738e-05
175	1	C175_1	1695	2.86124752108668e-05	1	0	G	1765964	Acidihalobacter	6.43225803131738e-05
175	1	C175_1	1696	2.86124752108668e-05	1	1	S	160660	Acidihalobacter prosperus	6.43225803131738e-05
175	1	C175_1	1697	8.58374256326004e-05	3	0	F	1046	Chromatiaceae	0.000192967740939521
175	1	C175_1	1698	5.72249504217336e-05	2	0	G	53392	Thiodictyon	0.000128645160626348
175	1	C175_1	1699	5.72249504217336e-05	2	2	S	1166950	Candidatus Thiodictyon syntrophicum	0.000128645160626348
175	1	C175_1	1700	2.86124752108668e-05	1	0	G	85072	Allochromatium	6.43225803131738e-05
175	1	C175_1	1701	2.86124752108668e-05	1	0	S	1049	Allochromatium vinosum	6.43225803131738e-05
175	1	C175_1	1703	2.86124752108668e-05	1	0	F	255526	Halothiobacillaceae	6.43225803131738e-05
175	1	C175_1	1704	2.86124752108668e-05	1	0	G	109262	Halothiobacillus	6.43225803131738e-05
175	1	C175_1	1705	2.86124752108668e-05	1	1	S	1860122	Halothiobacillus sp. LS2	6.43225803131738e-05
175	1	C175_1	1706	0.000257512276897801	9	1	O	135622	Alteromonadales	0.000578903222818564
175	1	C175_1	1707	8.58374256326004e-05	3	0	F	267888	Pseudoalteromonadaceae	0.000192967740939521
175	1	C175_1	1708	8.58374256326004e-05	3	1	G	53246	Pseudoalteromonas	0.000192967740939521
175	1	C175_1	1709	5.72249504217336e-05	2	2	S	43658	Pseudoalteromonas rubra	0.000128645160626348
175	1	C175_1	1710	8.58374256326004e-05	3	0	F	267890	Shewanellaceae	0.000192967740939521
175	1	C175_1	1711	8.58374256326004e-05	3	0	G	22	Shewanella	0.000192967740939521
175	1	C175_1	1712	8.58374256326004e-05	3	3	S	260364	Shewanella marisflavi	0.000192967740939521
175	1	C175_1	1713	2.86124752108668e-05	1	0	F	267889	Colwelliaceae	6.43225803131738e-05
175	1	C175_1	1714	2.86124752108668e-05	1	0	G	28228	Colwellia	6.43225803131738e-05
175	1	C175_1	1715	2.86124752108668e-05	1	0	S	28229	Colwellia psychrerythraea	6.43225803131738e-05
175	1	C175_1	1717	2.86124752108668e-05	1	0	F	267892	Ferrimonadaceae	6.43225803131738e-05
175	1	C175_1	1718	2.86124752108668e-05	1	0	G	44011	Ferrimonas	6.43225803131738e-05
175	1	C175_1	1719	2.86124752108668e-05	1	0	S	44012	Ferrimonas balearica	6.43225803131738e-05
175	1	C175_1	1721	0.000228899801686934	8	0	O	135623	Vibrionales	0.00051458064250539
175	1	C175_1	1722	0.000228899801686934	8	0	F	641	Vibrionaceae	0.00051458064250539
175	1	C175_1	1723	0.000200287326476068	7	7	G	662	Vibrio	0.000450258062192216
175	1	C175_1	1724	2.86124752108668e-05	1	0	G	657	Photobacterium	6.43225803131738e-05
175	1	C175_1	1725	2.86124752108668e-05	1	0	S	1295392	Photobacterium gaetbulicola	6.43225803131738e-05
175	1	C175_1	1727	0.000171674851265201	6	0	O	135614	Xanthomonadales	0.000385935481879043
175	1	C175_1	1728	8.58374256326004e-05	3	0	F	32033	Xanthomonadaceae	0.000192967740939521
175	1	C175_1	1729	5.72249504217336e-05	2	0	G	83614	Luteimonas	0.000128645160626348
175	1	C175_1	1730	5.72249504217336e-05	2	2	S	1896164	Luteimonas sp. JM171	0.000128645160626348
175	1	C175_1	1731	2.86124752108668e-05	1	0	G	338	Xanthomonas	6.43225803131738e-05
175	1	C175_1	1733	2.86124752108668e-05	1	1	S	346	Xanthomonas citri	6.43225803131738e-05
175	1	C175_1	1734	8.58374256326004e-05	3	0	F	1775411	Rhodanobacteraceae	0.000192967740939521
175	1	C175_1	1735	8.58374256326004e-05	3	0	G	231454	Dyella	0.000192967740939521
175	1	C175_1	1736	8.58374256326004e-05	3	0	S	231455	Dyella japonica	0.000192967740939521
175	1	C175_1	1738	0.000143062376054334	5	0	O	135624	Aeromonadales	0.000321612901565869
175	1	C175_1	1739	0.000143062376054334	5	0	F	84642	Aeromonadaceae	0.000321612901565869
175	1	C175_1	1740	8.58374256326004e-05	3	0	G	642	Aeromonas	0.000192967740939521
175	1	C175_1	1741	5.72249504217336e-05	2	2	S	2033032	Aeromonas sp. CA23	0.000128645160626348
175	1	C175_1	1742	2.86124752108668e-05	1	0	S	645	Aeromonas salmonicida	6.43225803131738e-05
175	1	C175_1	1745	2.86124752108668e-05	1	0	G	129577	Oceanimonas	6.43225803131738e-05
175	1	C175_1	1746	2.86124752108668e-05	1	1	S	511062	Oceanimonas sp. GK1	6.43225803131738e-05
175	1	C175_1	1747	2.86124752108668e-05	1	0	G	347533	Zobellella	6.43225803131738e-05
175	1	C175_1	1748	2.86124752108668e-05	1	1	S	347534	Zobellella denitrificans	6.43225803131738e-05
175	1	C175_1	1749	0.000114449900843467	4	0	O	72273	Thiotrichales	0.000257290321252695
175	1	C175_1	1750	0.000114449900843467	4	0	F	34064	Francisellaceae	0.000257290321252695
175	1	C175_1	1751	0.000114449900843467	4	3	G	262	Francisella	0.000257290321252695
175	1	C175_1	1752	2.86124752108668e-05	1	1	S	2007306	Francisella sp. FDC440	6.43225803131738e-05
175	1	C175_1	1753	8.58374256326004e-05	3	0	O	1692040	Acidiferrobacterales	0.000192967740939521
175	1	C175_1	1754	8.58374256326004e-05	3	0	F	1692041	Acidiferrobacteraceae	0.000192967740939521
175	1	C175_1	1755	5.72249504217336e-05	2	0	G	1744881	Sulfuricaulis	0.000128645160626348
175	1	C175_1	1756	5.72249504217336e-05	2	2	S	1620215	Sulfuricaulis limicola	0.000128645160626348
175	1	C175_1	1757	2.86124752108668e-05	1	0	G	986106	Acidiferrobacter	6.43225803131738e-05
175	1	C175_1	1758	2.86124752108668e-05	1	1	S	1281578	Acidiferrobacter sp. SPIII_3	6.43225803131738e-05
175	1	C175_1	1759	5.72249504217336e-05	2	0	O	118969	Legionellales	0.000128645160626348
175	1	C175_1	1760	5.72249504217336e-05	2	0	F	444	Legionellaceae	0.000128645160626348
175	1	C175_1	1761	5.72249504217336e-05	2	0	G	445	Legionella	0.000128645160626348
175	1	C175_1	1762	5.72249504217336e-05	2	2	S	449	Legionella hackeliae	0.000128645160626348
175	1	C175_1	1763	5.72249504217336e-05	2	0	O	135619	Oceanospirillales	0.000128645160626348
175	1	C175_1	1764	5.72249504217336e-05	2	2	F	28256	Halomonadaceae	0.000128645160626348
175	1	C175_1	1765	5.72249504217336e-05	2	0	O	1706369	Cellvibrionales	0.000128645160626348
175	1	C175_1	1766	2.86124752108668e-05	1	0	F	1706371	Cellvibrionaceae	6.43225803131738e-05
175	1	C175_1	1767	2.86124752108668e-05	1	0	G	447467	Simiduia	6.43225803131738e-05
175	1	C175_1	1768	2.86124752108668e-05	1	0	S	447471	Simiduia agarivorans	6.43225803131738e-05
175	1	C175_1	1770	2.86124752108668e-05	1	0	F	1706373	Microbulbiferaceae	6.43225803131738e-05
175	1	C175_1	1771	2.86124752108668e-05	1	0	G	48073	Microbulbifer	6.43225803131738e-05
175	1	C175_1	1772	2.86124752108668e-05	1	1	S	252514	Microbulbifer thermotolerans	6.43225803131738e-05
175	1	C175_1	1774	0.0387126789603028	1353	0	C	29547	Epsilonproteobacteria	0.0870284511637241
175	1	C175_1	1775	0.0387126789603028	1353	2	O	213849	Campylobacterales	0.0870284511637241
175	1	C175_1	1776	0.0384837791586158	1345	0	F	72294	Campylobacteraceae	0.0865138705212187
175	1	C175_1	1777	0.0384837791586158	1345	209	G	194	Campylobacter	0.0865138705212187
175	1	C175_1	1778	0.0184550465110091	645	207	S	197	Campylobacter jejuni	0.0414880643019971
175	1	C175_1	1781	0.0068956065258189	241	241	S	824	Campylobacter gracilis	0.0155017418554749
175	1	C175_1	1782	0.00523608296358862	183	128	S	195	Campylobacter coli	0.0117710321973108
175	1	C175_1	1784	0.00171674851265201	60	24	S	199	Campylobacter concisus	0.00385935481879043
175	1	C175_1	1786	8.58374256326004e-05	3	0	S	200	Campylobacter curvus	0.000192967740939521
175	1	C175_1	1788	5.72249504217336e-05	2	0	S	201	Campylobacter lari	0.000128645160626348
175	1	C175_1	1790	2.86124752108668e-05	1	1	S	1660064	Campylobacter sp. NCTC 13003	6.43225803131738e-05
175	1	C175_1	1791	2.86124752108668e-05	1	0	S	75658	Campylobacter lanienae	6.43225803131738e-05
175	1	C175_1	1793	0.000143062376054334	5	1	F	72293	Helicobacteraceae	0.000321612901565869
175	1	C175_1	1794	0.000114449900843467	4	0	G	286130	Sulfuricurvum	0.000257290321252695
175	1	C175_1	1795	0.000114449900843467	4	0	S	148813	Sulfuricurvum kujiense	0.000257290321252695
175	1	C175_1	1798	2.86124752108668e-05	1	0	G	269260	Nitratifractor	6.43225803131738e-05
175	1	C175_1	1799	2.86124752108668e-05	1	0	S	269261	Nitratifractor salsuginis	6.43225803131738e-05
175	1	C175_1	1801	0.0076681433565123	268	2	C	28221	Deltaproteobacteria	0.0172384515239306
175	1	C175_1	1802	0.00675254414976456	236	3	O	213115	Desulfovibrionales	0.015180128953909
175	1	C175_1	1803	0.0066380942489211	232	3	F	194924	Desulfovibrionaceae	0.0149228386326563
175	1	C175_1	1804	0.00446354613289522	156	24	G	872	Desulfovibrio	0.0100343225288551
175	1	C175_1	1805	0.000944211681958604	33	33	S	631220	Desulfovibrio sp. G11	0.00212264515033473
175	1	C175_1	1806	0.00080114930590427	28	18	S	881	Desulfovibrio vulgaris	0.00180103224876887
175	1	C175_1	1809	0.000629474454639069	22	22	S	901	Desulfovibrio piger	0.00141509676688982
175	1	C175_1	1810	0.000515024553795602	18	18	S	44742	Desulfovibrio fairfieldensis	0.00115780644563713
175	1	C175_1	1811	0.000371962177741268	13	0	S	58180	Desulfovibrio alaskensis	0.000836193544071259
175	1	C175_1	1813	0.000143062376054334	5	5	S	644968	Desulfovibrio sp. FW1012B	0.000321612901565869
175	1	C175_1	1814	0.000114449900843467	4	0	S	879	Desulfovibrio gigas	0.000257290321252695
175	1	C175_1	1816	0.000114449900843467	4	4	S	1725232	Candidatus Desulfovibrio trichonymphae	0.000257290321252695
175	1	C175_1	1817	8.58374256326004e-05	3	0	S	184917	Desulfovibrio magneticus	0.000192967740939521
175	1	C175_1	1819	2.86124752108668e-05	1	0	S	873	Desulfovibrio africanus	6.43225803131738e-05
175	1	C175_1	1821	2.86124752108668e-05	1	0	S	876	Desulfovibrio desulfuricans	6.43225803131738e-05
175	1	C175_1	1823	0.00206009821518241	72	0	G	41707	Lawsonia	0.00463122578254851
175	1	C175_1	1824	0.00206009821518241	72	72	S	29546	Lawsonia intracellularis	0.00463122578254851
175	1	C175_1	1825	2.86124752108668e-05	1	0	G	2035811	Pseudodesulfovibrio	6.43225803131738e-05
175	1	C175_1	1826	2.86124752108668e-05	1	1	S	1716143	Pseudodesulfovibrio indicus	6.43225803131738e-05
175	1	C175_1	1827	2.86124752108668e-05	1	0	F	213116	Desulfomicrobiaceae	6.43225803131738e-05
175	1	C175_1	1828	2.86124752108668e-05	1	0	G	898	Desulfomicrobium	6.43225803131738e-05
175	1	C175_1	1829	2.86124752108668e-05	1	0	S	899	Desulfomicrobium baculatum	6.43225803131738e-05
175	1	C175_1	1831	0.000257512276897801	9	0	O	29	Myxococcales	0.000578903222818564
175	1	C175_1	1833	8.58374256326004e-05	3	0	F	31	Myxococcaceae	0.000192967740939521
175	1	C175_1	1834	8.58374256326004e-05	3	3	G	32	Myxococcus	0.000192967740939521
175	1	C175_1	1835	5.72249504217336e-05	2	0	F	1524215	Anaeromyxobacteraceae	0.000128645160626348
175	1	C175_1	1836	5.72249504217336e-05	2	0	G	161492	Anaeromyxobacter	0.000128645160626348
175	1	C175_1	1837	2.86124752108668e-05	1	0	S	161493	Anaeromyxobacter dehalogenans	6.43225803131738e-05
175	1	C175_1	1839	2.86124752108668e-05	1	1	S	447217	Anaeromyxobacter sp. K	6.43225803131738e-05
175	1	C175_1	1841	2.86124752108668e-05	1	0	F	49	Polyangiaceae	6.43225803131738e-05
175	1	C175_1	1842	2.86124752108668e-05	1	0	G	39643	Sorangium	6.43225803131738e-05
175	1	C175_1	1843	2.86124752108668e-05	1	0	S	56	Sorangium cellulosum	6.43225803131738e-05
175	1	C175_1	1845	0.000257512276897801	9	1	O	69541	Desulfuromonadales	0.000578903222818564
175	1	C175_1	1846	0.000143062376054334	5	0	F	213422	Geobacteraceae	0.000321612901565869
175	1	C175_1	1847	0.000143062376054334	5	2	G	28231	Geobacter	0.000321612901565869
175	1	C175_1	1848	2.86124752108668e-05	1	1	S	35554	Geobacter sulfurreducens	6.43225803131738e-05
175	1	C175_1	1849	2.86124752108668e-05	1	1	S	443143	Geobacter sp. M18	6.43225803131738e-05
175	1	C175_1	1850	2.86124752108668e-05	1	0	S	1203471	Geobacter daltonii	6.43225803131738e-05
175	1	C175_1	1852	8.58374256326004e-05	3	0	F	213421	Desulfuromonadaceae	0.000192967740939521
175	1	C175_1	1853	8.58374256326004e-05	3	0	G	18	Pelobacter	0.000192967740939521
175	1	C175_1	1854	5.72249504217336e-05	2	2	S	1842532	Pelobacter sp. SFB93	0.000128645160626348
175	1	C175_1	1855	2.86124752108668e-05	1	0	S	19	Pelobacter carbinolicus	6.43225803131738e-05
175	1	C175_1	1857	0.000257512276897801	9	0	O	213118	Desulfobacterales	0.000578903222818564
175	1	C175_1	1858	0.000200287326476068	7	0	F	213119	Desulfobacteraceae	0.000450258062192216
175	1	C175_1	1859	0.000114449900843467	4	0	G	218207	Desulfatibacillum	0.000257290321252695
175	1	C175_1	1860	0.000114449900843467	4	0	S	259354	Desulfatibacillum alkenivorans	0.000257290321252695
175	1	C175_1	1862	5.72249504217336e-05	2	0	G	2295	Desulfobacterium	0.000128645160626348
175	1	C175_1	1863	5.72249504217336e-05	2	0	S	2296	Desulfobacterium autotrophicum	0.000128645160626348
175	1	C175_1	1865	2.86124752108668e-05	1	0	G	896	Desulfococcus	6.43225803131738e-05
175	1	C175_1	1866	2.86124752108668e-05	1	1	S	897	Desulfococcus multivorans	6.43225803131738e-05
175	1	C175_1	1867	5.72249504217336e-05	2	1	F	213121	Desulfobulbaceae	0.000128645160626348
175	1	C175_1	1868	2.86124752108668e-05	1	0	G	893	Desulfobulbus	6.43225803131738e-05
175	1	C175_1	1869	2.86124752108668e-05	1	1	S	1986146	Desulfobulbus sp. ORNL	6.43225803131738e-05
175	1	C175_1	1870	5.72249504217336e-05	2	0	O	453227	Desulfarculales	0.000128645160626348
175	1	C175_1	1871	5.72249504217336e-05	2	0	F	453228	Desulfarculaceae	0.000128645160626348
175	1	C175_1	1872	5.72249504217336e-05	2	0	G	453229	Desulfarculus	0.000128645160626348
175	1	C175_1	1873	5.72249504217336e-05	2	0	S	453230	Desulfarculus baarsii	0.000128645160626348
175	1	C175_1	1875	2.86124752108668e-05	1	0	O	1779134	Bradymonadales	6.43225803131738e-05
175	1	C175_1	1876	2.86124752108668e-05	1	0	F	1779135	Bradymonadaceae	6.43225803131738e-05
175	1	C175_1	1877	2.86124752108668e-05	1	0	G	1779136	Bradymonas	6.43225803131738e-05
175	1	C175_1	1878	2.86124752108668e-05	1	1	S	1548548	Bradymonas sediminis	6.43225803131738e-05
175	1	C175_1	1879	0.00300430989714101	105	7	C	28216	Betaproteobacteria	0.00675387093288325
175	1	C175_1	1880	0.00228899801686934	80	7	O	80840	Burkholderiales	0.0051458064250539
175	1	C175_1	1881	0.000572249504217336	20	1	F	80864	Comamonadaceae	0.00128645160626348
175	1	C175_1	1882	0.000143062376054334	5	0	G	283	Comamonas	0.000321612901565869
175	1	C175_1	1883	0.000143062376054334	5	4	S	285	Comamonas testosteroni	0.000321612901565869
175	1	C175_1	1885	0.000114449900843467	4	0	G	12916	Acidovorax	0.000257290321252695
175	1	C175_1	1886	5.72249504217336e-05	2	2	S	358220	Acidovorax sp. KKS102	0.000128645160626348
175	1	C175_1	1887	2.86124752108668e-05	1	0	S	80867	Acidovorax avenae	6.43225803131738e-05
175	1	C175_1	1889	2.86124752108668e-05	1	1	S	80869	Acidovorax citrulli	6.43225803131738e-05
175	1	C175_1	1890	8.58374256326004e-05	3	1	G	1649468	Melaminivora	0.000192967740939521
175	1	C175_1	1891	5.72249504217336e-05	2	2	S	2116657	Melaminivora sp. SC2-7	0.000128645160626348
175	1	C175_1	1892	5.72249504217336e-05	2	0	G	34072	Variovorax	0.000128645160626348
175	1	C175_1	1893	2.86124752108668e-05	1	1	S	1795631	Variovorax sp. PAMC 28711	6.43225803131738e-05
175	1	C175_1	1894	2.86124752108668e-05	1	1	S	2126319	Variovorax sp. PMC12	6.43225803131738e-05
175	1	C175_1	1895	5.72249504217336e-05	2	0	G	174951	Ramlibacter	0.000128645160626348
175	1	C175_1	1896	5.72249504217336e-05	2	0	S	94132	Ramlibacter tataouinensis	0.000128645160626348
175	1	C175_1	1898	2.86124752108668e-05	1	0	G	52972	Polaromonas	6.43225803131738e-05
175	1	C175_1	1899	2.86124752108668e-05	1	1	S	296591	Polaromonas sp. JS666	6.43225803131738e-05
175	1	C175_1	1900	2.86124752108668e-05	1	1	G	80865	Delftia	6.43225803131738e-05
175	1	C175_1	1901	2.86124752108668e-05	1	0	G	219181	Ottowia	6.43225803131738e-05
175	1	C175_1	1902	2.86124752108668e-05	1	1	S	2109914	Ottowia oryzae	6.43225803131738e-05
175	1	C175_1	1903	0.000515024553795602	18	3	F	119060	Burkholderiaceae	0.00115780644563713
175	1	C175_1	1904	0.000228899801686934	8	2	G	106589	Cupriavidus	0.00051458064250539
175	1	C175_1	1905	8.58374256326004e-05	3	3	S	119219	Cupriavidus metallidurans	0.000192967740939521
175	1	C175_1	1906	8.58374256326004e-05	3	0	S	248026	Cupriavidus pinatubonensis	0.000192967740939521
175	1	C175_1	1908	8.58374256326004e-05	3	0	G	32008	Burkholderia	0.000192967740939521
175	1	C175_1	1909	2.86124752108668e-05	1	1	S	28095	Burkholderia gladioli	6.43225803131738e-05
175	1	C175_1	1910	2.86124752108668e-05	1	1	S	2217913	Burkholderia sp. JP2-270	6.43225803131738e-05
175	1	C175_1	1912	2.86124752108668e-05	1	0	S	28450	Burkholderia pseudomallei	6.43225803131738e-05
175	1	C175_1	1914	5.72249504217336e-05	2	1	G	44013	Polynucleobacter	0.000128645160626348
175	1	C175_1	1915	2.86124752108668e-05	1	1	S	1835254	Polynucleobacter duraquae	6.43225803131738e-05
175	1	C175_1	1916	5.72249504217336e-05	2	0	G	93217	Pandoraea	0.000128645160626348
175	1	C175_1	1917	2.86124752108668e-05	1	1	S	93218	Pandoraea apista	6.43225803131738e-05
175	1	C175_1	1918	2.86124752108668e-05	1	1	S	93220	Pandoraea pnomenusa	6.43225803131738e-05
175	1	C175_1	1919	0.000457799603373869	16	1	F	506	Alcaligenaceae	0.00102916128501078
175	1	C175_1	1920	0.000257512276897801	9	0	G	517	Bordetella	0.000578903222818564
175	1	C175_1	1921	0.000200287326476068	7	7	S	1331258	Bordetella pseudohinzii	0.000450258062192216
175	1	C175_1	1922	5.72249504217336e-05	2	2	S	103855	Bordetella hinzii	0.000128645160626348
175	1	C175_1	1923	8.58374256326004e-05	3	2	G	222	Achromobacter	0.000192967740939521
175	1	C175_1	1924	2.86124752108668e-05	1	1	S	32002	Achromobacter denitrificans	6.43225803131738e-05
175	1	C175_1	1925	5.72249504217336e-05	2	0	G	305976	Pusillimonas	0.000128645160626348
175	1	C175_1	1926	5.72249504217336e-05	2	2	S	1007105	Pusillimonas sp. T7-7	0.000128645160626348
175	1	C175_1	1927	2.86124752108668e-05	1	0	G	290425	Advenella	6.43225803131738e-05
175	1	C175_1	1928	2.86124752108668e-05	1	0	S	310575	Advenella kashmirensis	6.43225803131738e-05
175	1	C175_1	1930	0.000371962177741268	13	1	F	75682	Oxalobacteraceae	0.000836193544071259
175	1	C175_1	1931	0.000257512276897801	9	0	G	963	Herbaspirillum	0.000578903222818564
175	1	C175_1	1932	0.000257512276897801	9	9	S	92645	Herbaspirillum frisingense	0.000578903222818564
175	1	C175_1	1933	5.72249504217336e-05	2	1	G	29580	Janthinobacterium	0.000128645160626348
175	1	C175_1	1934	2.86124752108668e-05	1	1	S	368607	Janthinobacterium svalbardensis	6.43225803131738e-05
175	1	C175_1	1935	2.86124752108668e-05	1	0	G	846	Oxalobacter	6.43225803131738e-05
175	1	C175_1	1936	2.86124752108668e-05	1	1	S	847	Oxalobacter formigenes	6.43225803131738e-05
175	1	C175_1	1939	8.58374256326004e-05	3	3	S	1834205	Burkholderiales bacterium YL45	0.000192967740939521
175	1	C175_1	1940	2.86124752108668e-05	1	1	S	864051	Burkholderiales bacterium JOSHI_001	6.43225803131738e-05
175	1	C175_1	1942	2.86124752108668e-05	1	0	G	88	Leptothrix	6.43225803131738e-05
175	1	C175_1	1943	2.86124752108668e-05	1	0	S	34029	Leptothrix cholodnii	6.43225803131738e-05
175	1	C175_1	1945	2.86124752108668e-05	1	0	G	28067	Rubrivivax	6.43225803131738e-05
175	1	C175_1	1946	2.86124752108668e-05	1	0	S	28068	Rubrivivax gelatinosus	6.43225803131738e-05
175	1	C175_1	1948	0.000200287326476068	7	0	O	206351	Neisseriales	0.000450258062192216
175	1	C175_1	1949	0.000171674851265201	6	0	F	481	Neisseriaceae	0.000385935481879043
175	1	C175_1	1950	0.000171674851265201	6	1	G	482	Neisseria	0.000385935481879043
175	1	C175_1	1951	2.86124752108668e-05	1	1	S	485	Neisseria gonorrhoeae	6.43225803131738e-05
175	1	C175_1	1952	2.86124752108668e-05	1	1	S	487	Neisseria meningitidis	6.43225803131738e-05
175	1	C175_1	1953	2.86124752108668e-05	1	1	S	490	Neisseria sicca	6.43225803131738e-05
175	1	C175_1	1954	2.86124752108668e-05	1	0	S	495	Neisseria elongata	6.43225803131738e-05
175	1	C175_1	1956	2.86124752108668e-05	1	1	S	28449	Neisseria subflava	6.43225803131738e-05
175	1	C175_1	1957	2.86124752108668e-05	1	0	F	1499392	Chromobacteriaceae	6.43225803131738e-05
175	1	C175_1	1958	2.86124752108668e-05	1	0	G	57739	Vogesella	6.43225803131738e-05
175	1	C175_1	1959	2.86124752108668e-05	1	1	S	1192162	Vogesella sp. LIG4	6.43225803131738e-05
175	1	C175_1	1960	0.000143062376054334	5	0	O	206389	Rhodocyclales	0.000321612901565869
175	1	C175_1	1961	0.000114449900843467	4	0	F	2008794	Zoogloeaceae	0.000257290321252695
175	1	C175_1	1962	5.72249504217336e-05	2	0	G	12960	Azoarcus	0.000128645160626348
175	1	C175_1	1963	5.72249504217336e-05	2	2	S	41977	Azoarcus communis	0.000128645160626348
175	1	C175_1	1964	5.72249504217336e-05	2	0	G	33057	Thauera	0.000128645160626348
175	1	C175_1	1965	5.72249504217336e-05	2	2	S	85643	Thauera sp. MZ1T	0.000128645160626348
175	1	C175_1	1966	2.86124752108668e-05	1	0	F	75787	Rhodocyclaceae	6.43225803131738e-05
175	1	C175_1	1967	2.86124752108668e-05	1	0	G	146937	Azospira	6.43225803131738e-05
175	1	C175_1	1968	2.86124752108668e-05	1	0	S	146939	Azospira oryzae	6.43225803131738e-05
175	1	C175_1	1971	0.000114449900843467	4	0	G	327159	Candidatus Accumulibacter	0.000257290321252695
175	1	C175_1	1972	0.000114449900843467	4	0	S	327160	Candidatus Accumulibacter phosphatis	0.000257290321252695
175	1	C175_1	1974	5.72249504217336e-05	2	0	O	32003	Nitrosomonadales	0.000128645160626348
175	1	C175_1	1975	5.72249504217336e-05	2	0	F	32011	Methylophilaceae	0.000128645160626348
175	1	C175_1	1976	2.86124752108668e-05	1	0	G	404	Methylobacillus	6.43225803131738e-05
175	1	C175_1	1977	2.86124752108668e-05	1	0	S	405	Methylobacillus flagellatus	6.43225803131738e-05
175	1	C175_1	1979	2.86124752108668e-05	1	1	G	81682	Methylovorus	6.43225803131738e-05
175	1	C175_1	1980	0.00277541009545408	97	7	C	28211	Alphaproteobacteria	0.00623929029037786
175	1	C175_1	1981	0.00108727405801294	38	6	O	356	Rhizobiales	0.0024442580519006
175	1	C175_1	1982	0.000286124752108668	10	1	F	45401	Hyphomicrobiaceae	0.000643225803131738
175	1	C175_1	1983	0.000228899801686934	8	4	G	46913	Devosia	0.00051458064250539
175	1	C175_1	1984	8.58374256326004e-05	3	3	S	1736675	Devosia sp. A16	0.000192967740939521
175	1	C175_1	1985	2.86124752108668e-05	1	1	S	1643450	Devosia sp. H5989	6.43225803131738e-05
175	1	C175_1	1986	2.86124752108668e-05	1	0	G	81	Hyphomicrobium	6.43225803131738e-05
175	1	C175_1	1987	2.86124752108668e-05	1	0	S	1427356	Hyphomicrobium nitrativorans	6.43225803131738e-05
175	1	C175_1	1989	0.000143062376054334	5	0	F	41294	Bradyrhizobiaceae	0.000321612901565869
175	1	C175_1	1990	8.58374256326004e-05	3	1	G	374	Bradyrhizobium	0.000192967740939521
175	1	C175_1	1991	5.72249504217336e-05	2	2	S	1355477	Bradyrhizobium diazoefficiens	0.000128645160626348
175	1	C175_1	1992	2.86124752108668e-05	1	0	G	1073	Rhodopseudomonas	6.43225803131738e-05
175	1	C175_1	1993	2.86124752108668e-05	1	0	S	1076	Rhodopseudomonas palustris	6.43225803131738e-05
175	1	C175_1	1995	2.86124752108668e-05	1	0	G	85413	Bosea	6.43225803131738e-05
175	1	C175_1	1996	2.86124752108668e-05	1	1	S	1842539	Bosea sp. RAC05	6.43225803131738e-05
175	1	C175_1	1997	0.000143062376054334	5	0	F	335928	Xanthobacteraceae	0.000321612901565869
175	1	C175_1	1998	5.72249504217336e-05	2	0	G	279	Xanthobacter	0.000128645160626348
175	1	C175_1	1999	5.72249504217336e-05	2	0	S	280	Xanthobacter autotrophicus	0.000128645160626348
175	1	C175_1	2001	5.72249504217336e-05	2	0	G	152053	Starkeya	0.000128645160626348
175	1	C175_1	2002	5.72249504217336e-05	2	0	S	921	Starkeya novella	0.000128645160626348
175	1	C175_1	2004	2.86124752108668e-05	1	0	G	6	Azorhizobium	6.43225803131738e-05
175	1	C175_1	2005	2.86124752108668e-05	1	0	S	7	Azorhizobium caulinodans	6.43225803131738e-05
175	1	C175_1	2007	0.000114449900843467	4	0	F	119045	Methylobacteriaceae	0.000257290321252695
175	1	C175_1	2008	5.72249504217336e-05	2	0	G	186650	Microvirga	0.000128645160626348
175	1	C175_1	2009	2.86124752108668e-05	1	1	S	1882682	Microvirga ossetica	6.43225803131738e-05
175	1	C175_1	2010	2.86124752108668e-05	1	1	S	2082949	Microvirga sp. 17 mud 1-3	6.43225803131738e-05
175	1	C175_1	2011	5.72249504217336e-05	2	0	G	2282523	Methylorubrum	0.000128645160626348
175	1	C175_1	2012	5.72249504217336e-05	2	1	S	408	Methylorubrum extorquens	0.000128645160626348
175	1	C175_1	2014	8.58374256326004e-05	3	0	F	82115	Rhizobiaceae	0.000192967740939521
175	1	C175_1	2016	8.58374256326004e-05	3	0	G	379	Rhizobium	0.000192967740939521
175	1	C175_1	2017	5.72249504217336e-05	2	1	S	29449	Rhizobium etli	0.000128645160626348
175	1	C175_1	2019	2.86124752108668e-05	1	1	S	384	Rhizobium leguminosarum	6.43225803131738e-05
175	1	C175_1	2020	5.72249504217336e-05	2	0	F	2036754	Chelatococcaceae	0.000128645160626348
175	1	C175_1	2021	5.72249504217336e-05	2	0	G	28209	Chelatococcus	0.000128645160626348
175	1	C175_1	2022	5.72249504217336e-05	2	2	S	1702325	Chelatococcus sp. CO-6	0.000128645160626348
175	1	C175_1	2023	2.86124752108668e-05	1	0	F	31993	Methylocystaceae	6.43225803131738e-05
175	1	C175_1	2024	2.86124752108668e-05	1	0	G	133	Methylocystis	6.43225803131738e-05
175	1	C175_1	2025	2.86124752108668e-05	1	1	S	187303	Methylocystis sp. SC2	6.43225803131738e-05
175	1	C175_1	2026	2.86124752108668e-05	1	0	F	69277	Phyllobacteriaceae	6.43225803131738e-05
175	1	C175_1	2027	2.86124752108668e-05	1	0	G	68287	Mesorhizobium	6.43225803131738e-05
175	1	C175_1	2028	2.86124752108668e-05	1	0	S	593909	Mesorhizobium opportunistum	6.43225803131738e-05
175	1	C175_1	2030	2.86124752108668e-05	1	0	F	118882	Brucellaceae	6.43225803131738e-05
175	1	C175_1	2031	2.86124752108668e-05	1	0	G	528	Ochrobactrum	6.43225803131738e-05
175	1	C175_1	2032	2.86124752108668e-05	1	1	S	529	Ochrobactrum anthropi	6.43225803131738e-05
175	1	C175_1	2033	0.000515024553795602	18	1	O	204441	Rhodospirillales	0.00115780644563713
175	1	C175_1	2034	0.000314737227319535	11	3	F	433	Acetobacteraceae	0.000707548383444912
175	1	C175_1	2035	8.58374256326004e-05	3	0	G	434	Acetobacter	0.000192967740939521
175	1	C175_1	2036	8.58374256326004e-05	3	0	S	438	Acetobacter pasteurianus	0.000192967740939521
175	1	C175_1	2038	8.58374256326004e-05	3	1	G	1434011	Komagataeibacter	0.000192967740939521
175	1	C175_1	2039	5.72249504217336e-05	2	2	S	265960	Komagataeibacter nataicola	0.000128645160626348
175	1	C175_1	2040	5.72249504217336e-05	2	0	G	153497	Kozakia	0.000128645160626348
175	1	C175_1	2041	5.72249504217336e-05	2	2	S	153496	Kozakia baliensis	0.000128645160626348
175	1	C175_1	2042	0.000171674851265201	6	0	F	41295	Rhodospirillaceae	0.000385935481879043
175	1	C175_1	2043	0.000114449900843467	4	0	G	191	Azospirillum	0.000257290321252695
175	1	C175_1	2044	5.72249504217336e-05	2	2	S	192	Azospirillum brasilense	0.000128645160626348
175	1	C175_1	2045	2.86124752108668e-05	1	0	S	193	Azospirillum lipoferum	6.43225803131738e-05
175	1	C175_1	2047	2.86124752108668e-05	1	1	S	528244	Azospirillum thiophilum	6.43225803131738e-05
175	1	C175_1	2048	5.72249504217336e-05	2	0	G	1612157	Pararhodospirillum	0.000128645160626348
175	1	C175_1	2049	5.72249504217336e-05	2	0	S	1084	Pararhodospirillum photometricum	0.000128645160626348
175	1	C175_1	2051	0.000457799603373869	16	1	O	204457	Sphingomonadales	0.00102916128501078
175	1	C175_1	2052	0.000314737227319535	11	2	F	41297	Sphingomonadaceae	0.000707548383444912
175	1	C175_1	2053	0.000228899801686934	8	0	G	13687	Sphingomonas	0.00051458064250539
175	1	C175_1	2054	0.000114449900843467	4	4	S	2219696	Sphingomonas sp. FARSPH	0.000257290321252695
175	1	C175_1	2055	5.72249504217336e-05	2	2	S	941907	Sphingomonas indica	0.000128645160626348
175	1	C175_1	2056	5.72249504217336e-05	2	2	S	1921510	Sphingomonas sp. JJ-A5	0.000128645160626348
175	1	C175_1	2057	2.86124752108668e-05	1	0	G	165695	Sphingobium	6.43225803131738e-05
175	1	C175_1	2058	2.86124752108668e-05	1	0	S	46429	Sphingobium chlorophenolicum	6.43225803131738e-05
175	1	C175_1	2060	0.000114449900843467	4	0	F	335929	Erythrobacteraceae	0.000257290321252695
175	1	C175_1	2061	5.72249504217336e-05	2	0	G	361177	Altererythrobacter	0.000128645160626348
175	1	C175_1	2062	2.86124752108668e-05	1	1	S	645517	Altererythrobacter namhicola	6.43225803131738e-05
175	1	C175_1	2063	2.86124752108668e-05	1	1	S	1982042	Altererythrobacter mangrovi	6.43225803131738e-05
175	1	C175_1	2064	2.86124752108668e-05	1	0	G	1041	Erythrobacter	6.43225803131738e-05
175	1	C175_1	2065	2.86124752108668e-05	1	1	S	39960	Erythrobacter litoralis	6.43225803131738e-05
175	1	C175_1	2066	2.86124752108668e-05	1	0	G	1295327	Croceicoccus	6.43225803131738e-05
175	1	C175_1	2067	2.86124752108668e-05	1	1	S	1348774	Croceicoccus naphthovorans	6.43225803131738e-05
175	1	C175_1	2068	0.000314737227319535	11	0	O	204455	Rhodobacterales	0.000707548383444912
175	1	C175_1	2069	0.000314737227319535	11	1	F	31989	Rhodobacteraceae	0.000707548383444912
175	1	C175_1	2070	8.58374256326004e-05	3	0	G	265	Paracoccus	0.000192967740939521
175	1	C175_1	2071	8.58374256326004e-05	3	0	S	266	Paracoccus denitrificans	0.000192967740939521
175	1	C175_1	2073	5.72249504217336e-05	2	0	G	1060	Rhodobacter	0.000128645160626348
175	1	C175_1	2074	5.72249504217336e-05	2	2	S	1063	Rhodobacter sphaeroides	0.000128645160626348
175	1	C175_1	2075	5.72249504217336e-05	2	2	G	74030	Roseovarius	0.000128645160626348
175	1	C175_1	2076	2.86124752108668e-05	1	0	G	53945	Octadecabacter	6.43225803131738e-05
175	1	C175_1	2077	2.86124752108668e-05	1	0	S	1217908	Octadecabacter antarcticus	6.43225803131738e-05
175	1	C175_1	2079	2.86124752108668e-05	1	0	G	60136	Sulfitobacter	6.43225803131738e-05
175	1	C175_1	2080	2.86124752108668e-05	1	1	S	1389005	Sulfitobacter sp. SK012	6.43225803131738e-05
175	1	C175_1	2081	2.86124752108668e-05	1	0	G	354203	Yangia	6.43225803131738e-05
175	1	C175_1	2082	2.86124752108668e-05	1	1	S	311180	Yangia pacifica	6.43225803131738e-05
175	1	C175_1	2083	0.000114449900843467	4	0	O	766	Rickettsiales	0.000257290321252695
175	1	C175_1	2086	0.000114449900843467	4	4	S	1528098	Rickettsiales bacterium Ac37b	0.000257290321252695
175	1	C175_1	2087	8.58374256326004e-05	3	0	O	204458	Caulobacterales	0.000192967740939521
175	1	C175_1	2088	8.58374256326004e-05	3	0	F	76892	Caulobacteraceae	0.000192967740939521
175	1	C175_1	2089	5.72249504217336e-05	2	0	G	75	Caulobacter	0.000128645160626348
175	1	C175_1	2090	5.72249504217336e-05	2	2	S	88688	Caulobacter segnis	0.000128645160626348
175	1	C175_1	2092	2.86124752108668e-05	1	1	S	1759059	Caulobacteraceae bacterium OTSz_A_272	6.43225803131738e-05
175	1	C175_1	2093	0.0111874778074489	391	0	P	32066	Fusobacteria	0.0251501289024509
175	1	C175_1	2094	0.0111874778074489	391	0	C	203490	Fusobacteriia	0.0251501289024509
175	1	C175_1	2095	0.0111874778074489	391	1	O	203491	Fusobacteriales	0.0251501289024509
175	1	C175_1	2096	0.0105866158280207	370	1	F	203492	Fusobacteriaceae	0.0237993547158743
175	1	C175_1	2097	0.0105580033528098	369	6	G	848	Fusobacterium	0.0237350321355611
175	1	C175_1	2098	0.0100715912742251	352	15	S	851	Fusobacterium nucleatum	0.0226415482702372
175	1	C175_1	2109	0.000171674851265201	6	6	S	860	Fusobacterium periodonticum	0.000385935481879043
175	1	C175_1	2110	5.72249504217336e-05	2	2	S	671211	Fusobacterium sp. oral taxon 203	0.000128645160626348
175	1	C175_1	2111	5.72249504217336e-05	2	1	S	1583098	Fusobacterium hwasookii	0.000128645160626348
175	1	C175_1	2113	2.86124752108668e-05	1	0	S	859	Fusobacterium necrophorum	6.43225803131738e-05
175	1	C175_1	2115	0.000572249504217336	20	0	F	1129771	Leptotrichiaceae	0.00128645160626348
175	1	C175_1	2116	0.000572249504217336	20	1	G	32067	Leptotrichia	0.00128645160626348
175	1	C175_1	2117	0.000515024553795602	18	18	S	712357	Leptotrichia sp. oral taxon 212	0.00115780644563713
175	1	C175_1	2118	2.86124752108668e-05	1	1	S	712368	Leptotrichia sp. oral taxon 498	6.43225803131738e-05
175	1	C175_1	2119	0.00540775781485382	189	0	P	203691	Spirochaetes	0.0121569676791898
175	1	C175_1	2120	0.00540775781485382	189	0	C	203692	Spirochaetia	0.0121569676791898
175	1	C175_1	2121	0.00532192038922122	186	0	O	136	Spirochaetales	0.0119639999382503
175	1	C175_1	2122	0.00532192038922122	186	0	F	137	Spirochaetaceae	0.0119639999382503
175	1	C175_1	2123	0.00532192038922122	186	13	G	157	Treponema	0.0119639999382503
175	1	C175_1	2124	0.00220316059123674	77	12	S	158	Treponema denticola	0.00495283868411438
175	1	C175_1	2126	0.00163091108701941	57	57	S	1539298	Treponema sp. OMZ 838	0.00366638707785091
175	1	C175_1	2127	0.000543637029006469	19	0	S	167	Treponema succinifaciens	0.0012221290259503
175	1	C175_1	2129	0.000371962177741268	13	13	S	221027	Treponema putidum	0.000836193544071259
175	1	C175_1	2130	0.000171674851265201	6	0	S	160	Treponema pallidum	0.000385935481879043
175	1	C175_1	2132	2.86124752108668e-05	1	0	S	409322	Treponema pedis	6.43225803131738e-05
175	1	C175_1	2134	8.58374256326004e-05	3	0	O	1643686	Brachyspirales	0.000192967740939521
175	1	C175_1	2135	8.58374256326004e-05	3	0	F	143786	Brachyspiraceae	0.000192967740939521
175	1	C175_1	2136	8.58374256326004e-05	3	0	G	29521	Brachyspira	0.000192967740939521
175	1	C175_1	2137	8.58374256326004e-05	3	3	S	52584	Brachyspira pilosicoli	0.000192967740939521
175	1	C175_1	2138	0.00374823425262355	131	0	P	508458	Synergistetes	0.00842625802102577
175	1	C175_1	2139	0.00374823425262355	131	0	C	649775	Synergistia	0.00842625802102577
175	1	C175_1	2140	0.00374823425262355	131	0	O	649776	Synergistales	0.00842625802102577
175	1	C175_1	2141	0.00374823425262355	131	0	F	649777	Synergistaceae	0.00842625802102577
175	1	C175_1	2142	0.00374823425262355	131	0	G	508459	Cloacibacillus	0.00842625802102577
175	1	C175_1	2143	0.00374823425262355	131	131	S	1197717	Cloacibacillus porcorum	0.00842625802102577
175	1	C175_1	2145	0.000228899801686934	8	0	P	74201	Verrucomicrobia	0.00051458064250539
175	1	C175_1	2146	0.000228899801686934	8	0	C	203494	Verrucomicrobiae	0.00051458064250539
175	1	C175_1	2147	0.000228899801686934	8	0	O	48461	Verrucomicrobiales	0.00051458064250539
175	1	C175_1	2148	0.000228899801686934	8	0	F	1647988	Akkermansiaceae	0.00051458064250539
175	1	C175_1	2149	0.000228899801686934	8	0	G	239934	Akkermansia	0.00051458064250539
175	1	C175_1	2150	0.000228899801686934	8	8	S	239935	Akkermansia muciniphila	0.00051458064250539
175	1	C175_1	2151	2.86124752108668e-05	1	0	P	203682	Planctomycetes	6.43225803131738e-05
175	1	C175_1	2152	2.86124752108668e-05	1	0	C	203683	Planctomycetia	6.43225803131738e-05
175	1	C175_1	2153	2.86124752108668e-05	1	0	O	112	Planctomycetales	6.43225803131738e-05
175	1	C175_1	2154	2.86124752108668e-05	1	0	F	1914233	Gemmataceae	6.43225803131738e-05
175	1	C175_1	2155	2.86124752108668e-05	1	1	G	113	Gemmata	6.43225803131738e-05
175	1	C175_1	2156	2.86124752108668e-05	1	0	P	256845	Lentisphaerae	6.43225803131738e-05
175	1	C175_1	2157	2.86124752108668e-05	1	0	C	1313211	Lentisphaeria	6.43225803131738e-05
175	1	C175_1	2158	2.86124752108668e-05	1	0	O	278082	Victivallales	6.43225803131738e-05
175	1	C175_1	2160	2.86124752108668e-05	1	1	S	2094242	Victivallales bacterium CCUG 44730	6.43225803131738e-05
175	1	C175_1	2161	8.58374256326004e-05	3	0	P	57723	Acidobacteria	0.000192967740939521
175	1	C175_1	2162	8.58374256326004e-05	3	0	C	204432	Acidobacteriia	0.000192967740939521
175	1	C175_1	2163	8.58374256326004e-05	3	0	O	204433	Acidobacteriales	0.000192967740939521
175	1	C175_1	2164	8.58374256326004e-05	3	0	F	204434	Acidobacteriaceae	0.000192967740939521
175	1	C175_1	2165	5.72249504217336e-05	2	2	G	392733	Terriglobus	0.000128645160626348
175	1	C175_1	2166	2.86124752108668e-05	1	0	G	658061	Candidatus Koribacter	6.43225803131738e-05
175	1	C175_1	2167	2.86124752108668e-05	1	0	S	658062	Candidatus Koribacter versatilis	6.43225803131738e-05
175	1	C175_1	2169	2.86124752108668e-05	1	0	P	40117	Nitrospirae	6.43225803131738e-05
175	1	C175_1	2170	2.86124752108668e-05	1	0	C	203693	Nitrospira	6.43225803131738e-05
175	1	C175_1	2171	2.86124752108668e-05	1	0	O	189778	Nitrospirales	6.43225803131738e-05
175	1	C175_1	2172	2.86124752108668e-05	1	0	F	189779	Nitrospiraceae	6.43225803131738e-05
175	1	C175_1	2173	2.86124752108668e-05	1	0	G	1234	Nitrospira	6.43225803131738e-05
175	1	C175_1	2174	2.86124752108668e-05	1	1	S	42253	Nitrospira moscoviensis	6.43225803131738e-05
175	1	C175_1	2175	2.86124752108668e-05	1	0	P	74152	Elusimicrobia	6.43225803131738e-05
175	1	C175_1	2176	2.86124752108668e-05	1	0	C	641853	Elusimicrobia	6.43225803131738e-05
175	1	C175_1	2177	2.86124752108668e-05	1	0	O	641854	Elusimicrobiales	6.43225803131738e-05
175	1	C175_1	2178	2.86124752108668e-05	1	0	F	641876	Elusimicrobiaceae	6.43225803131738e-05
175	1	C175_1	2179	2.86124752108668e-05	1	0	G	423604	Elusimicrobium	6.43225803131738e-05
175	1	C175_1	2180	2.86124752108668e-05	1	0	S	423605	Elusimicrobium minutum	6.43225803131738e-05
175	1	C175_1	2182	2.86124752108668e-05	1	0	P	200918	Thermotogae	6.43225803131738e-05
175	1	C175_1	2183	2.86124752108668e-05	1	0	C	188708	Thermotogae	6.43225803131738e-05
175	1	C175_1	2184	2.86124752108668e-05	1	0	O	1643947	Petrotogales	6.43225803131738e-05
175	1	C175_1	2186	2.86124752108668e-05	1	0	G	160798	Marinitoga	6.43225803131738e-05
175	1	C175_1	2187	2.86124752108668e-05	1	0	S	149715	Marinitoga piezophila	6.43225803131738e-05
175	1	C175_1	2189	0.587356891128673	20528	0	D	2157	Archaea	1.32041392866883
175	1	C175_1	2190	0.587356891128673	20528	1	P	28890	Euryarchaeota	1.32041392866883
175	1	C175_1	2192	0.587299666178252	20526	0	C	183925	Methanobacteria	1.32028528350821
175	1	C175_1	2193	0.587299666178252	20526	0	O	2158	Methanobacteriales	1.32028528350821
175	1	C175_1	2194	0.587299666178252	20526	0	F	2159	Methanobacteriaceae	1.32028528350821
175	1	C175_1	2195	0.587299666178252	20526	15	G	2172	Methanobrevibacter	1.32028528350821
175	1	C175_1	2196	0.586813254099667	20509	10570	S	2173	Methanobrevibacter smithii	1.31919179964288
175	1	C175_1	2198	5.72249504217336e-05	2	0	S	83816	Methanobrevibacter ruminantium	0.000128645160626348
175	1	C175_1	2201	2.86124752108668e-05	1	0	C	183963	Halobacteria	6.43225803131738e-05
175	1	C175_1	2202	2.86124752108668e-05	1	0	O	2235	Halobacteriales	6.43225803131738e-05
175	1	C175_1	2203	2.86124752108668e-05	1	0	F	1963268	Haloarculaceae	6.43225803131738e-05
175	1	C175_1	2204	2.86124752108668e-05	1	0	G	203135	Halomicrobium	6.43225803131738e-05
175	1	C175_1	2205	2.86124752108668e-05	1	0	S	57705	Halomicrobium mukohataei	6.43225803131738e-05
175	1	C175_1	2207	0.0273821387767995	957	0	D	10239	Viruses	0.0615567093597073
175	1	C175_1	2209	0.0270387890742691	945	0	O	28883	Caudovirales	0.0607848383959492
175	1	C175_1	2210	0.0247497910573998	865	1	F	10699	Siphoviridae	0.0556390319708953
175	1	C175_1	2212	0.00895570474100131	313	313	S	1486428	Enterococcus phage EFC-1	0.0201329676380234
175	1	C175_1	2213	0.00486412078584735	170	170	S	1747326	Enterococcus phage vB_EfaS_IME197	0.0109348386532395
175	1	C175_1	2214	0.00125894890927814	44	44	S	496874	Lactobacillus phage Lrm1	0.00283019353377965
175	1	C175_1	2215	0.000944211681958604	33	33	S	99179	Bacteroides phage B40-8	0.00212264515033473
175	1	C175_1	2216	0.000429187128163002	15	15	S	51369	Lactobacillus phage A2	0.000964838704697607
175	1	C175_1	2217	0.000400574652952135	14	14	S	1414736	Lactobacillus phage J-1	0.000900516124384433
175	1	C175_1	2218	0.000286124752108668	10	10	S	146269	Lactobacillus phage Lc-Nu	0.000643225803131738
175	1	C175_1	2219	0.000200287326476068	7	7	S	537874	Streptococcus phage PH15	0.000450258062192216
175	1	C175_1	2220	0.000171674851265201	6	6	S	1582150	Clostridium phage phiCD111	0.000385935481879043
175	1	C175_1	2221	8.58374256326004e-05	3	3	S	1739608	Lactobacillus phage CL2	0.000192967740939521
175	1	C175_1	2222	5.72249504217336e-05	2	2	S	644007	Streptococcus phage PH10	0.000128645160626348
175	1	C175_1	2223	5.72249504217336e-05	2	2	S	663241	Enterococcus phage phiEf11	0.000128645160626348
175	1	C175_1	2224	2.86124752108668e-05	1	1	S	157924	Streptococcus phage SM1	6.43225803131738e-05
175	1	C175_1	2225	2.86124752108668e-05	1	1	S	139871	Lactobacillus prophage Lj771	6.43225803131738e-05
175	1	C175_1	2226	2.86124752108668e-05	1	1	S	947980	Lactobacillus phage LF1	6.43225803131738e-05
175	1	C175_1	2227	2.86124752108668e-05	1	1	S	646413	Streptococcus phage 5093	6.43225803131738e-05
175	1	C175_1	2228	2.86124752108668e-05	1	1	S	35345	Lactococcus phage TP901-1	6.43225803131738e-05
175	1	C175_1	2229	0.00543637029006469	190	74	G	1623299	Phifelvirus	0.012221290259503
175	1	C175_1	2230	0.00331904712446055	116	0	S	1633149	Enterococcus virus FL1	0.00746141931632816
175	1	C175_1	2232	0.000457799603373869	16	1	G	1623305	Sk1virus	0.00102916128501078
175	1	C175_1	2234	0.000114449900843467	4	4	S	1262537	Lactococcus phage P680	0.000257290321252695
175	1	C175_1	2235	5.72249504217336e-05	2	2	S	1262535	Lactococcus phage jm2	0.000128645160626348
175	1	C175_1	2236	2.86124752108668e-05	1	1	S	1262533	Lactococcus phage 340	6.43225803131738e-05
175	1	C175_1	2237	0.000114449900843467	4	4	S	1165134	Lactococcus virus ASCC191	0.000257290321252695
175	1	C175_1	2238	2.86124752108668e-05	1	1	S	63118	Lactococcus virus bIL170	6.43225803131738e-05
175	1	C175_1	2239	2.86124752108668e-05	1	1	S	287412	Lactococcus virus Sl4	6.43225803131738e-05
175	1	C175_1	2240	2.86124752108668e-05	1	1	S	665883	Lactococcus virus CB13	6.43225803131738e-05
175	1	C175_1	2241	2.86124752108668e-05	1	1	S	665884	Lactococcus virus CB14	6.43225803131738e-05
175	1	C175_1	2242	0.000114449900843467	4	0	G	1623304	Sfi21dt1virus	0.000257290321252695
175	1	C175_1	2244	0.000114449900843467	4	4	S	1051631	Streptococcus phage YMC-2011	0.000257290321252695
175	1	C175_1	2245	0.00220316059123674	77	0	F	10662	Myoviridae	0.00495283868411438
175	1	C175_1	2247	0.000600861979428203	21	2	G	1914852	V5virus	0.00135077418657665
175	1	C175_1	2248	0.000228899801686934	8	0	S	1914853	Escherichia virus V5	0.00051458064250539
175	1	C175_1	2251	0.000143062376054334	5	5	S	1720495	Escherichia phage slur16	0.000321612901565869
175	1	C175_1	2252	8.58374256326004e-05	3	0	S	1914854	Escherichia virus JES2013	0.000192967740939521
175	1	C175_1	2254	8.58374256326004e-05	3	0	S	1914856	Escherichia virus FFH2	0.000192967740939521
175	1	C175_1	2257	0.000515024553795602	18	3	G	1985328	Kp15virus	0.00115780644563713
175	1	C175_1	2258	0.000257512276897801	9	0	S	1985337	Klebsiella virus KP15	0.000578903222818564
175	1	C175_1	2260	8.58374256326004e-05	3	0	S	1985338	Klebsiella virus KP27	0.000192967740939521
175	1	C175_1	2262	8.58374256326004e-05	3	3	S	1985339	Klebsiella virus Matisse	0.000192967740939521
175	1	C175_1	2264	0.000314737227319535	11	11	S	363555	Lactobacillus phage KC5a	0.000707548383444912
175	1	C175_1	2265	5.72249504217336e-05	2	2	S	12402	Streptococcus phage EJ-1	0.000128645160626348
175	1	C175_1	2266	5.72249504217336e-05	2	2	S	1416334	Lactobacillus phage phi jlb1	0.000128645160626348
175	1	C175_1	2268	0.000286124752108668	10	1	G	1198140	Felixo1virus	0.000643225803131738
175	1	C175_1	2269	8.58374256326004e-05	3	0	S	1965385	Escherichia virus wV8	0.000192967740939521
175	1	C175_1	2272	5.72249504217336e-05	2	2	S	1873990	Escherichia phage vB_EcoM_Alf5	0.000128645160626348
175	1	C175_1	2273	2.86124752108668e-05	1	0	S	1965377	Salmonella virus HB2014	6.43225803131738e-05
175	1	C175_1	2275	2.86124752108668e-05	1	0	S	1965378	Escherichia virus AYO145A	6.43225803131738e-05
175	1	C175_1	2277	2.86124752108668e-05	1	0	S	1965382	Escherichia virus VpaE1	6.43225803131738e-05
175	1	C175_1	2279	2.86124752108668e-05	1	0	S	1985310	Salmonella virus FelixO1	6.43225803131738e-05
175	1	C175_1	2283	0.000228899801686934	8	8	S	632112	Lactobacillus virus Lb338-1	0.00051458064250539
175	1	C175_1	2284	0.000114449900843467	4	0	G	1912144	Cd119virus	0.000257290321252695
175	1	C175_1	2285	5.72249504217336e-05	2	2	S	559189	Clostridium virus phiCD27	0.000128645160626348
175	1	C175_1	2287	2.86124752108668e-05	1	1	S	1411095	Clostridium phage CDMH1	6.43225803131738e-05
175	1	C175_1	2288	2.86124752108668e-05	1	0	G	186789	P1virus	6.43225803131738e-05
175	1	C175_1	2290	2.86124752108668e-05	1	1	S	1815968	Salmonella phage SJ46	6.43225803131738e-05
175	1	C175_1	2291	8.58374256326004e-05	3	0	F	10744	Podoviridae	0.000192967740939521
175	1	C175_1	2292	8.58374256326004e-05	3	0	G	186794	P22virus	0.000192967740939521
175	1	C175_1	2294	5.72249504217336e-05	2	2	S	1090133	Enterobacteria phage IME10	0.000128645160626348
175	1	C175_1	2295	2.86124752108668e-05	1	1	S	155148	Salmonella virus HK620	6.43225803131738e-05
175	1	C175_1	2297	0.000343349702530401	12	0	F	10841	Microviridae	0.000771870963758085
175	1	C175_1	2299	0.000343349702530401	12	12	S	1655645	Parabacteroides phage YZ-2015b	0.000771870963758085
180	1	C180_1	0	100	3497254	0	-	50000	total	177.982375070231
180	1	C180_1	1	43.8146614458086	1532310	1532310	U	0	unclassified	77.982375070231
180	1	C180_1	2	56.1853385541914	1964944	1555	R	1	root	100
180	1	C180_1	4	56.1343556973557	1963161	6387	D	2	Bacteria	99.9092595005252
180	1	C180_1	7	26.1993552655884	916258	823	P	976	Bacteroidetes	46.6302347547818
180	1	C180_1	8	26.1618973057147	914948	22	C	200643	Bacteroidia	46.5635661881458
180	1	C180_1	9	26.1612396468772	914925	24943	O	171549	Bacteroidales	46.562395671327
180	1	C180_1	10	22.8794648601446	800153	0	F	815	Bacteroidaceae	40.7214149614442
180	1	C180_1	11	22.8794648601446	800153	9048	G	816	Bacteroides	40.7214149614442
180	1	C180_1	12	12.5913931330124	440353	381572	S	817	Bacteroides fragilis	22.4104605525654
180	1	C180_1	16	8.94707676365514	312902	312545	S	28116	Bacteroides ovatus	15.9242197233102
180	1	C180_1	18	0.694630701687667	24293	24293	S	1796613	Bacteroides caecimuris	1.23632022083072
180	1	C180_1	19	0.185488386030869	6487	0	S	357276	Bacteroides dorei	0.330136634937179
180	1	C180_1	21	0.0600757051103523	2101	843	S	818	Bacteroides thetaiotaomicron	0.106924166795593
180	1	C180_1	23	0.0365429562736936	1278	546	S	821	Bacteroides vulgatus	0.0650400214967958
180	1	C180_1	25	0.0307384021864011	1075	1075	S	246787	Bacteroides cellulosilyticus	0.0547089382699965
180	1	C180_1	26	0.0261633841865647	915	0	S	290053	Bacteroides helcogenes	0.046566212573997
180	1	C180_1	28	0.0237043120116526	829	829	S	47678	Bacteroides caccae	0.0421894975123973
180	1	C180_1	29	0.0123811424620574	433	0	S	376805	Bacteroides salanitronis	0.0220362514147986
180	1	C180_1	31	0.00920722372467084	322	322	S	28119	Bacteroides zoogleoformans	0.016387235463199
180	1	C180_1	32	0.00294516783739471	103	103	S	28113	Bacteroides heparinolyticus	0.00524187966679966
180	1	C180_1	33	0.000400314074985689	14	0	S	151276	Bacteroides coprosuis	0.000712488498399954
180	1	C180_1	35	2.34055061485383	81855	9	F	171550	Rikenellaceae	4.16576757403773
180	1	C180_1	36	2.33966420511636	81824	11822	G	239759	Alistipes	4.16418992093413
180	1	C180_1	37	1.22358856405626	42792	0	S	214856	Alistipes finegoldii	2.17777198739506
180	1	C180_1	39	0.778038998597185	27210	0	S	328814	Alistipes shahii	1.38477228867591
180	1	C180_1	41	0.000629064974977511	22	0	G	1611681	Mucinivorans	0.00111962478319993
180	1	C180_1	42	0.000629064974977511	22	22	S	1433126	Mucinivorans hirudinis	0.00111962478319993
180	1	C180_1	43	0.176938821143674	6188	0	F	1853231	Odoribacteraceae	0.31491991629278
180	1	C180_1	44	0.176938821143674	6188	0	G	283168	Odoribacter	0.31491991629278
180	1	C180_1	45	0.176938821143674	6188	6188	S	28118	Odoribacter splanchnicus	0.31491991629278
180	1	C180_1	46	0.0417184453860086	1459	0	F	2005525	Tannerellaceae	0.0742514799403952
180	1	C180_1	47	0.0410893804110311	1437	0	G	375288	Parabacteroides	0.0731318551571953
180	1	C180_1	48	0.0381728064361353	1335	1335	S	2025876	Parabacteroides sp. CT06	0.0679408675259957
180	1	C180_1	49	0.00291657397489573	102	0	S	823	Parabacteroides distasonis	0.00519098763119967
180	1	C180_1	51	0.000629064974977511	22	0	G	195950	Tannerella	0.00111962478319993
180	1	C180_1	52	0.000571877249979555	20	20	S	712710	Tannerella sp. oral taxon HOT-286	0.00101784071199993
180	1	C180_1	53	5.71877249979555e-05	2	2	S	28112	Tannerella forsythia	0.000101784071199993
180	1	C180_1	54	0.00448923641233951	157	0	F	171551	Porphyromonadaceae	0.00799004958919949
180	1	C180_1	55	0.00443204868734155	155	22	G	836	Porphyromonas	0.0078882655179995
180	1	C180_1	56	0.00285938624989778	100	0	S	28123	Porphyromonas asaccharolytica	0.00508920355999967
180	1	C180_1	58	0.000571877249979555	20	20	S	837	Porphyromonas gingivalis	0.00101784071199993
180	1	C180_1	59	0.000371720212486711	13	13	S	393921	Porphyromonas crevioricanis	0.000661596462799958
180	1	C180_1	60	2.85938624989778e-05	1	0	G	307628	Petrimonas	5.08920355999967e-05
180	1	C180_1	61	2.85938624989778e-05	1	1	S	1642646	Petrimonas mucosa	5.08920355999967e-05
180	1	C180_1	62	2.85938624989778e-05	1	0	G	1784836	Fermentimonas	5.08920355999967e-05
180	1	C180_1	63	2.85938624989778e-05	1	1	S	1562970	Fermentimonas caenicola	5.08920355999967e-05
180	1	C180_1	64	0.00223032127492027	78	0	F	2005519	Barnesiellaceae	0.00396957877679975
180	1	C180_1	65	0.00223032127492027	78	0	G	397864	Barnesiella	0.00396957877679975
180	1	C180_1	66	0.00223032127492027	78	0	S	397865	Barnesiella viscericola	0.00396957877679975
180	1	C180_1	68	0.00140109926244991	49	0	F	171552	Prevotellaceae	0.00249370974439984
180	1	C180_1	69	0.00140109926244991	49	2	G	838	Prevotella	0.00249370974439984
180	1	C180_1	70	0.00120094222495707	42	42	S	28131	Prevotella intermedia	0.00213746549519986
180	1	C180_1	71	5.71877249979555e-05	2	0	S	52227	Prevotella dentalis	0.000101784071199993
180	1	C180_1	73	5.71877249979555e-05	2	0	S	589437	Prevotella scopos	0.000101784071199993
180	1	C180_1	75	2.85938624989778e-05	1	1	S	76123	Prevotella enoeca	5.08920355999967e-05
180	1	C180_1	76	0.00122953608745604	43	0	F	2005473	Muribaculaceae	0.00218835753079986
180	1	C180_1	77	0.00122953608745604	43	0	G	1918540	Muribaculum	0.00218835753079986
180	1	C180_1	78	0.00122953608745604	43	43	S	1796646	Muribaculum intestinale	0.00218835753079986
180	1	C180_1	79	2.85938624989778e-05	1	0	O	1970189	Marinilabiliales	5.08920355999967e-05
180	1	C180_1	80	2.85938624989778e-05	1	0	F	558415	Marinilabiliaceae	5.08920355999967e-05
180	1	C180_1	81	2.85938624989778e-05	1	0	G	1193324	Alkalitalea	5.08920355999967e-05
180	1	C180_1	82	2.85938624989778e-05	1	1	S	889453	Alkalitalea saponilacus	5.08920355999967e-05
180	1	C180_1	83	0.0135248969620165	473	0	C	117743	Flavobacteriia	0.0240719328387985
180	1	C180_1	84	0.0135248969620165	473	1	O	200644	Flavobacteriales	0.0240719328387985
180	1	C180_1	85	0.0134677092370185	471	3	F	49546	Flavobacteriaceae	0.0239701487675985
180	1	C180_1	86	0.011523326587088	403	0	G	28250	Ornithobacterium	0.0205094903467987
180	1	C180_1	87	0.011523326587088	403	0	S	28251	Ornithobacterium rhinotracheale	0.0205094903467987
180	1	C180_1	89	0.000800628149971377	28	0	G	76831	Myroides	0.00142497699679991
180	1	C180_1	90	0.000800628149971377	28	28	S	76832	Myroides odoratimimus	0.00142497699679991
180	1	C180_1	91	0.000486095662482622	17	0	G	1016	Capnocytophaga	0.000865164605199945
180	1	C180_1	92	0.000486095662482622	17	17	S	1848904	Capnocytophaga stomatis	0.000865164605199945
180	1	C180_1	93	0.000228750899991822	8	0	G	308865	Elizabethkingia	0.000407136284799974
180	1	C180_1	94	0.000142969312494889	5	5	S	1756149	Elizabethkingia bruuniana	0.000254460177999984
180	1	C180_1	95	8.57815874969333e-05	3	2	S	1117645	Elizabethkingia anophelis	0.00015267610679999
180	1	C180_1	97	0.000171563174993867	6	0	G	59732	Chryseobacterium	0.00030535221359998
180	1	C180_1	98	0.000171563174993867	6	6	S	1324352	Chryseobacterium gallinarum	0.00030535221359998
180	1	C180_1	99	0.000142969312494889	5	0	G	237	Flavobacterium	0.000254460177999984
180	1	C180_1	100	0.000114375449995911	4	4	S	2201181	Flavobacterium sp. MEBiC07310	0.000203568142399987
180	1	C180_1	101	2.85938624989778e-05	1	1	S	1981981	Flavobacterium sp. AJ004	5.08920355999967e-05
180	1	C180_1	102	2.85938624989778e-05	1	0	G	178469	Arenibacter	5.08920355999967e-05
180	1	C180_1	103	2.85938624989778e-05	1	1	S	616991	Arenibacter algicola	5.08920355999967e-05
180	1	C180_1	104	2.85938624989778e-05	1	0	F	1853230	Crocinitomicaceae	5.08920355999967e-05
180	1	C180_1	105	2.85938624989778e-05	1	0	G	332102	Fluviicola	5.08920355999967e-05
180	1	C180_1	106	2.85938624989778e-05	1	0	S	191579	Fluviicola taffensis	5.08920355999967e-05
180	1	C180_1	108	0.000314532487488755	11	0	C	768503	Cytophagia	0.000559812391599964
180	1	C180_1	109	0.000314532487488755	11	0	O	768507	Cytophagales	0.000559812391599964
180	1	C180_1	110	0.000285938624989778	10	0	F	1853232	Hymenobacteraceae	0.000508920355999967
180	1	C180_1	111	0.000285938624989778	10	10	G	89966	Hymenobacter	0.000508920355999967
180	1	C180_1	112	2.85938624989778e-05	1	0	F	89373	Cytophagaceae	5.08920355999967e-05
180	1	C180_1	113	2.85938624989778e-05	1	0	G	107	Spirosoma	5.08920355999967e-05
180	1	C180_1	114	2.85938624989778e-05	1	1	S	1178516	Spirosoma montaniterrae	5.08920355999967e-05
180	1	C180_1	115	2.85938624989778e-05	1	0	C	117747	Sphingobacteriia	5.08920355999967e-05
180	1	C180_1	116	2.85938624989778e-05	1	0	O	200666	Sphingobacteriales	5.08920355999967e-05
180	1	C180_1	117	2.85938624989778e-05	1	0	F	84566	Sphingobacteriaceae	5.08920355999967e-05
180	1	C180_1	118	2.85938624989778e-05	1	0	G	28453	Sphingobacterium	5.08920355999967e-05
180	1	C180_1	119	2.85938624989778e-05	1	1	S	1538644	Sphingobacterium sp. ML3W	5.08920355999967e-05
180	1	C180_1	120	2.85938624989778e-05	1	0	O	1100069	Bacteroidetes Order II. Incertae sedis	5.08920355999967e-05
180	1	C180_1	121	2.85938624989778e-05	1	0	F	563843	Rhodothermaceae	5.08920355999967e-05
180	1	C180_1	123	2.85938624989778e-05	1	1	S	1779382	Rhodothermaceae bacterium RA	5.08920355999967e-05
180	1	C180_1	124	2.85938624989778e-05	1	0	C	1853228	Chitinophagia	5.08920355999967e-05
180	1	C180_1	125	2.85938624989778e-05	1	0	O	1853229	Chitinophagales	5.08920355999967e-05
180	1	C180_1	126	2.85938624989778e-05	1	0	F	563835	Chitinophagaceae	5.08920355999967e-05
180	1	C180_1	127	2.85938624989778e-05	1	0	G	79328	Chitinophaga	5.08920355999967e-05
180	1	C180_1	128	2.85938624989778e-05	1	1	S	2029983	Chitinophaga caeni	5.08920355999967e-05
180	1	C180_1	129	5.71877249979555e-05	2	0	P	1090	Chlorobi	0.000101784071199993
180	1	C180_1	130	5.71877249979555e-05	2	0	C	191410	Chlorobia	0.000101784071199993
180	1	C180_1	131	5.71877249979555e-05	2	0	O	191411	Chlorobiales	0.000101784071199993
180	1	C180_1	132	5.71877249979555e-05	2	0	F	191412	Chlorobiaceae	0.000101784071199993
180	1	C180_1	133	5.71877249979555e-05	2	0	G	256319	Chlorobaculum	0.000101784071199993
180	1	C180_1	134	5.71877249979555e-05	2	2	S	274537	Chlorobaculum limnaeum	0.000101784071199993
180	1	C180_1	135	20.1606460382918	705069	1285	P	1224	Proteobacteria	35.8823966484541
180	1	C180_1	136	20.0953376563441	702785	625	C	1236	Gammaproteobacteria	35.7661592391437
180	1	C180_1	137	20.0753505464573	702086	7029	O	91347	Enterobacterales	35.7305857062593
180	1	C180_1	138	19.748008008569	690638	86408	F	543	Enterobacteriaceae	35.1479736827105
180	1	C180_1	139	17.1113679475383	598428	20076	G	561	Escherichia	30.4552190800349
180	1	C180_1	140	16.5120119956972	577467	573071	S	562	Escherichia coli	29.3884711218233
180	1	C180_1	245	0.0134105215120206	469	434	S	208962	Escherichia albertii	0.0238683646963985
180	1	C180_1	247	0.00854956488719435	299	299	S	1499973	Escherichia marmotae	0.015216718644399
180	1	C180_1	248	0.0033454819123804	117	43	S	564	Escherichia fergusonii	0.00595436816519962
180	1	C180_1	251	0.100593208271404	3518	127	G	544	Citrobacter	0.179038181240789
180	1	C180_1	253	0.0278218282115054	973	973	S	57706	Citrobacter braakii	0.0495179506387968
180	1	C180_1	254	0.0253913498990923	888	888	S	2077147	Citrobacter freundii complex sp. CFNIH3	0.0451921276127971
180	1	C180_1	255	0.00440345482484258	154	146	S	546	Citrobacter freundii	0.0078373734823995
180	1	C180_1	257	0.00274501079990187	96	96	S	67827	Citrobacter werkmanii	0.00488563541759969
180	1	C180_1	258	0.000400314074985689	14	14	S	133448	Citrobacter youngae	0.000712488498399954
180	1	C180_1	259	0.000228750899991822	8	8	S	2077149	Citrobacter freundii complex sp. CFNIH9	0.000407136284799974
180	1	C180_1	260	0.000142969312494889	5	5	S	2066049	Citrobacter freundii complex sp. CFNIH2	0.000254460177999984
180	1	C180_1	261	0.00191578878743151	67	58	S	545	Citrobacter koseri	0.00340976638519978
180	1	C180_1	263	0.000829222012470355	29	0	S	67825	Citrobacter rodentium	0.00147586903239991
180	1	C180_1	265	0.000714846562474444	25	4	S	35703	Citrobacter amalonaticus	0.00127230088999992
180	1	C180_1	267	0.000714846562474444	25	25	S	67824	Citrobacter farmeri	0.00127230088999992
180	1	C180_1	268	0.000714846562474444	25	25	S	1702170	Citrobacter sp. FDAARGOS_156	0.00127230088999992
180	1	C180_1	269	8.57815874969333e-05	3	3	S	1703250	Citrobacter sp. CRE-46	0.00015267610679999
180	1	C180_1	270	5.71877249979555e-05	2	2	S	1920110	Citrobacter sp. CFNIH10	0.000101784071199993
180	1	C180_1	271	0.0203016423742742	710	29	G	590	Salmonella	0.0361333452759977
180	1	C180_1	272	0.0180713210993539	632	334	S	28901	Salmonella enterica	0.0321637664991979
180	1	C180_1	350	0.00140109926244991	49	48	S	54736	Salmonella bongori	0.00249370974439984
180	1	C180_1	352	0.01930085718681	675	127	G	570	Klebsiella	0.0343521240299978
180	1	C180_1	353	0.0116948897620819	409	369	S	573	Klebsiella pneumoniae	0.0208148425603987
180	1	C180_1	367	0.00157266243744378	55	53	S	1463165	Klebsiella quasipneumoniae	0.00279906195799982
180	1	C180_1	369	0.000600471112478533	21	21	S	571	Klebsiella oxytoca	0.00106873274759993
180	1	C180_1	370	0.000600471112478533	21	16	S	1134687	Klebsiella michiganensis	0.00106873274759993
180	1	C180_1	372	0.000486095662482622	17	17	S	2026240	Klebsiella quasivariicola	0.000865164605199945
180	1	C180_1	373	0.000428907937484667	15	15	S	548	Klebsiella aerogenes	0.000763380533999951
180	1	C180_1	374	0.000228750899991822	8	7	S	244366	Klebsiella variicola	0.000407136284799974
180	1	C180_1	376	2.85938624989778e-05	1	1	S	1905288	Klebsiella sp. LTGPAF-6F	5.08920355999967e-05
180	1	C180_1	377	2.85938624989778e-05	1	1	S	1934254	Klebsiella sp. M5al	5.08920355999967e-05
180	1	C180_1	378	0.00717705948724342	251	34	G	547	Enterobacter	0.0127739009355992
180	1	C180_1	380	0.00125812994995502	44	34	S	550	Enterobacter cloacae	0.00223924956639986
180	1	C180_1	386	0.0005146895249816	18	2	S	158836	Enterobacter hormaechei	0.000916056640799941
180	1	C180_1	392	0.0002573447624908	9	3	S	61645	Enterobacter asburiae	0.000458028320399971
180	1	C180_1	394	0.000200157037492844	7	7	S	69218	Enterobacter cancerogenus	0.000356244249199977
180	1	C180_1	395	0.000171563174993867	6	6	S	2027919	Enterobacter cloacae complex sp.	0.00030535221359998
180	1	C180_1	396	5.71877249979555e-05	2	2	S	299767	Enterobacter ludwigii	0.000101784071199993
180	1	C180_1	397	5.71877249979555e-05	2	2	S	2077136	Enterobacter cloacae complex sp. FDA-CDC-AR_0164	0.000101784071199993
180	1	C180_1	398	5.71877249979555e-05	2	2	S	2077137	Enterobacter cloacae complex sp. FDA-CDC-AR_0132	0.000101784071199993
180	1	C180_1	399	2.85938624989778e-05	1	1	S	1812935	Enterobacter roggenkampii	5.08920355999967e-05
180	1	C180_1	400	2.85938624989778e-05	1	1	S	1870930	Enterobacter cloacae complex sp. 35734	5.08920355999967e-05
180	1	C180_1	401	0.000943597462466266	33	33	S	1914861	Enterobacter sp. SA187	0.00167943717479989
180	1	C180_1	402	0.0002573447624908	9	9	S	1692238	Enterobacter sp. FY-07	0.000458028320399971
180	1	C180_1	403	0.000228750899991822	8	8	S	1166130	Enterobacter sp. R4-368	0.000407136284799974
180	1	C180_1	404	0.000171563174993867	6	6	S	881260	Enterobacter bugandensis	0.00030535221359998
180	1	C180_1	405	0.000114375449995911	4	4	S	399742	Enterobacter sp. 638	0.000203568142399987
180	1	C180_1	406	2.85938624989778e-05	1	1	S	1560339	Enterobacter sp. E20	5.08920355999967e-05
180	1	C180_1	407	2.85938624989778e-05	1	1	S	1827481	Enterobacter sp. ODB01	5.08920355999967e-05
180	1	C180_1	408	0.00691971472475262	242	11	G	620	Shigella	0.0123158726151992
180	1	C180_1	409	0.00494673821232315	173	77	S	622	Shigella dysenteriae	0.00880432215879944
180	1	C180_1	411	0.00165844402494071	58	0	S	623	Shigella flexneri	0.00295173806479981
180	1	C180_1	414	0.00177281947493662	62	22	G	160674	Raoultella	0.0031553062071998
180	1	C180_1	415	0.000629064974977511	22	22	S	54291	Raoultella ornithinolytica	0.00111962478319993
180	1	C180_1	416	0.0005146895249816	18	18	S	575	Raoultella planticola	0.000916056640799941
180	1	C180_1	417	0.00157266243744378	55	30	G	413496	Cronobacter	0.00279906195799982
180	1	C180_1	418	0.000228750899991822	8	0	S	1163710	Cronobacter condimenti	0.000407136284799974
180	1	C180_1	420	0.000142969312494889	5	4	S	28141	Cronobacter sakazakii	0.000254460177999984
180	1	C180_1	422	0.000114375449995911	4	0	S	413501	Cronobacter muytjensii	0.000203568142399987
180	1	C180_1	424	8.57815874969333e-05	3	0	S	413497	Cronobacter dublinensis	0.00015267610679999
180	1	C180_1	427	8.57815874969333e-05	3	0	S	413502	Cronobacter turicensis	0.00015267610679999
180	1	C180_1	429	2.85938624989778e-05	1	1	S	413503	Cronobacter malonaticus	5.08920355999967e-05
180	1	C180_1	430	2.85938624989778e-05	1	0	S	535744	Cronobacter universalis	5.08920355999967e-05
180	1	C180_1	434	0.000343126349987733	12	12	S	693444	Enterobacteriaceae bacterium strain FGI 57	0.000610704427199961
180	1	C180_1	435	0.000200157037492844	7	7	S	2066051	Enterobacteriaceae bacterium ENNIH1	0.000356244249199977
180	1	C180_1	436	8.57815874969333e-05	3	3	S	891974	Plautia stali symbiont	0.00015267610679999
180	1	C180_1	437	5.71877249979555e-05	2	2	S	2282309	Enterobacteriaceae bacterium w17	0.000101784071199993
180	1	C180_1	438	2.85938624989778e-05	1	1	S	1920109	Enterobacteriaceae bacterium ENNIH2	5.08920355999967e-05
180	1	C180_1	439	2.85938624989778e-05	1	1	S	2052938	Enterobacteriaceae bacterium S05	5.08920355999967e-05
180	1	C180_1	440	2.85938624989778e-05	1	1	S	2282310	Enterobacteriaceae bacterium w6	5.08920355999967e-05
180	1	C180_1	443	0.000200157037492844	7	7	S	1199245	secondary endosymbiont of Ctenarytaina eucalypti	0.000356244249199977
180	1	C180_1	444	5.71877249979555e-05	2	2	S	134287	secondary endosymbiont of Heteropsylla cubana	0.000101784071199993
180	1	C180_1	445	2.85938624989778e-05	1	0	G	568987	Candidatus Hamiltonella	5.08920355999967e-05
180	1	C180_1	446	2.85938624989778e-05	1	1	S	138072	Candidatus Hamiltonella defensa	5.08920355999967e-05
180	1	C180_1	447	8.57815874969333e-05	3	0	G	1906657	Candidatus Doolittlea	0.00015267610679999
180	1	C180_1	448	8.57815874969333e-05	3	3	S	1778262	Candidatus Doolittlea endobia	0.00015267610679999
180	1	C180_1	450	5.71877249979555e-05	2	1	G	203804	Candidatus Blochmannia	0.000101784071199993
180	1	C180_1	451	2.85938624989778e-05	1	0	S	101534	Candidatus Blochmannia pennsylvanicus	5.08920355999967e-05
180	1	C180_1	453	5.71877249979555e-05	2	0	G	472825	Candidatus Purcelliella	0.000101784071199993
180	1	C180_1	454	5.71877249979555e-05	2	2	S	472834	Candidatus Purcelliella pentastirinorum	0.000101784071199993
180	1	C180_1	455	5.71877249979555e-05	2	0	G	1906659	Candidatus Hoaglandella	0.000101784071199993
180	1	C180_1	456	5.71877249979555e-05	2	2	S	1778263	Candidatus Hoaglandella endobia	0.000101784071199993
180	1	C180_1	457	5.71877249979555e-05	2	0	G	1906660	Candidatus Mikella	0.000101784071199993
180	1	C180_1	458	5.71877249979555e-05	2	2	S	1778264	Candidatus Mikella endobia	0.000101784071199993
180	1	C180_1	459	2.85938624989778e-05	1	0	G	1906661	Candidatus Gullanella	5.08920355999967e-05
180	1	C180_1	460	2.85938624989778e-05	1	1	S	1070130	Candidatus Gullanella endobia	5.08920355999967e-05
180	1	C180_1	461	0.001286723812454	45	16	G	1330547	Kosakonia	0.00229014160199985
180	1	C180_1	462	0.000314532487488755	11	11	S	497725	Kosakonia oryzae	0.000559812391599964
180	1	C180_1	463	0.000285938624989778	10	10	S	208223	Kosakonia cowanii	0.000508920355999967
180	1	C180_1	464	0.000171563174993867	6	6	S	1158459	Kosakonia sacchari	0.00030535221359998
180	1	C180_1	465	5.71877249979555e-05	2	1	S	283686	Kosakonia radicincitans	0.000101784071199993
180	1	C180_1	467	0.00120094222495707	42	6	G	1330545	Lelliottia	0.00213746549519986
180	1	C180_1	468	0.000428907937484667	15	15	S	61646	Lelliottia amnigena	0.000763380533999951
180	1	C180_1	469	0.0002573447624908	9	9	S	69220	Lelliottia nimipressuralis	0.000458028320399971
180	1	C180_1	470	0.000171563174993867	6	6	S	1907578	Lelliottia jeotgali	0.00030535221359998
180	1	C180_1	471	0.000171563174993867	6	6	S	2153385	Lelliottia sp. WB101	0.00030535221359998
180	1	C180_1	472	0.000915003599967289	32	0	G	1330546	Pluralibacter	0.0016285451391999
180	1	C180_1	473	0.000486095662482622	17	12	S	1334193	Enterobacter lignolyticus	0.000865164605199945
180	1	C180_1	475	0.000428907937484667	15	15	S	61647	Pluralibacter gergoviae	0.000763380533999951
180	1	C180_1	476	0.000857815874969333	30	14	G	83654	Leclercia	0.0015267610679999
180	1	C180_1	477	0.000228750899991822	8	8	S	1920116	Leclercia sp. LSNIH3	0.000407136284799974
180	1	C180_1	478	0.000114375449995911	4	4	S	83655	Leclercia adecarboxylata	0.000203568142399987
180	1	C180_1	479	0.000114375449995911	4	4	S	1920114	Leclercia sp. LSNIH1	0.000203568142399987
180	1	C180_1	480	0.000857815874969333	30	0	G	929812	Gibbsiella	0.0015267610679999
180	1	C180_1	481	0.000857815874969333	30	30	S	929813	Gibbsiella quercinecans	0.0015267610679999
180	1	C180_1	482	0.000714846562474444	25	0	G	158483	Cedecea	0.00127230088999992
180	1	C180_1	483	0.000714846562474444	25	25	S	158822	Cedecea neteri	0.00127230088999992
180	1	C180_1	484	0.000486095662482622	17	0	G	1335483	Shimwellia	0.000865164605199945
180	1	C180_1	485	0.000486095662482622	17	0	S	563	Shimwellia blattae	0.000865164605199945
180	1	C180_1	487	0.000228750899991822	8	0	G	579	Kluyvera	0.000407136284799974
180	1	C180_1	488	0.000228750899991822	8	8	S	61648	Kluyvera intermedia	0.000407136284799974
180	1	C180_1	489	8.57815874969333e-05	3	0	G	409304	Candidatus Ishikawaella	0.00015267610679999
180	1	C180_1	490	8.57815874969333e-05	3	0	S	168169	Candidatus Ishikawaella capsulata	0.00015267610679999
180	1	C180_1	492	5.71877249979555e-05	2	0	G	2172100	Limnobaculum	0.000101784071199993
180	1	C180_1	493	5.71877249979555e-05	2	2	S	2172103	Limnobaculum parvum	0.000101784071199993
180	1	C180_1	494	2.85938624989778e-05	1	0	G	1048757	Candidatus Moranella	5.08920355999967e-05
180	1	C180_1	495	2.85938624989778e-05	1	1	S	1048758	Candidatus Moranella endobia	5.08920355999967e-05
180	1	C180_1	496	0.12223876218313	4275	5	F	1903414	Morganellaceae	0.217563452189986
180	1	C180_1	497	0.11774952577079	4118	0	G	581	Morganella	0.209573402600787
180	1	C180_1	498	0.11774952577079	4118	4097	S	582	Morganella morganii	0.209573402600787
180	1	C180_1	501	0.00406032847485484	142	0	G	583	Proteus	0.00722666905519954
180	1	C180_1	502	0.00403173461235587	141	136	S	584	Proteus mirabilis	0.00717577701959954
180	1	C180_1	505	2.85938624989778e-05	1	1	S	585	Proteus vulgaris	5.08920355999967e-05
180	1	C180_1	506	0.000114375449995911	4	0	G	626	Xenorhabdus	0.000203568142399987
180	1	C180_1	507	5.71877249979555e-05	2	2	S	351671	Xenorhabdus doucetiae	0.000101784071199993
180	1	C180_1	508	2.85938624989778e-05	1	1	S	628	Xenorhabdus nematophila	5.08920355999967e-05
180	1	C180_1	509	2.85938624989778e-05	1	0	S	40577	Xenorhabdus poinarii	5.08920355999967e-05
180	1	C180_1	511	8.57815874969333e-05	3	0	G	29487	Photorhabdus	0.00015267610679999
180	1	C180_1	512	5.71877249979555e-05	2	2	S	230089	Photorhabdus thracensis	0.000101784071199993
180	1	C180_1	513	2.85938624989778e-05	1	1	S	291112	Photorhabdus asymbiotica	5.08920355999967e-05
180	1	C180_1	514	5.71877249979555e-05	2	0	G	637	Arsenophonus	0.000101784071199993
180	1	C180_1	515	5.71877249979555e-05	2	2	S	634113	Candidatus Arsenophonus lipoptenae	0.000101784071199993
180	1	C180_1	516	2.85938624989778e-05	1	1	G	586	Providencia	5.08920355999967e-05
180	1	C180_1	517	0.00271641693740289	95	3	F	1903411	Yersiniaceae	0.00483474338199969
180	1	C180_1	518	0.00140109926244991	49	3	G	629	Yersinia	0.00249370974439984
180	1	C180_1	520	0.000943597462466266	33	18	S	632	Yersinia pestis	0.00167943717479989
180	1	C180_1	529	8.57815874969333e-05	3	1	S	633	Yersinia pseudotuberculosis	0.00015267610679999
180	1	C180_1	532	0.000200157037492844	7	2	S	630	Yersinia enterocolitica	0.000356244249199977
180	1	C180_1	538	2.85938624989778e-05	1	0	S	29484	Yersinia frederiksenii	5.08920355999967e-05
180	1	C180_1	540	2.85938624989778e-05	1	1	S	29486	Yersinia ruckeri	5.08920355999967e-05
180	1	C180_1	541	0.00122953608745604	43	0	G	613	Serratia	0.00218835753079986
180	1	C180_1	542	0.0007720342874724	27	27	S	61652	Serratia rubidaea	0.00137408496119991
180	1	C180_1	543	0.0002573447624908	9	9	S	615	Serratia marcescens	0.000458028320399971
180	1	C180_1	544	0.000114375449995911	4	4	S	47917	Serratia fonticola	0.000203568142399987
180	1	C180_1	545	2.85938624989778e-05	1	0	S	82996	Serratia plymuthica	5.08920355999967e-05
180	1	C180_1	547	2.85938624989778e-05	1	1	S	1758196	Serratia sp. SSNIH1	5.08920355999967e-05
180	1	C180_1	548	2.85938624989778e-05	1	1	S	671990	Serratia sp. FGI94	5.08920355999967e-05
180	1	C180_1	549	0.000714846562474444	25	1	F	1903409	Erwiniaceae	0.00127230088999992
180	1	C180_1	550	0.000371720212486711	13	2	G	53335	Pantoea	0.000661596462799958
180	1	C180_1	551	8.57815874969333e-05	3	3	S	1235990	Candidatus Pantoea carbekii	0.00015267610679999
180	1	C180_1	552	5.71877249979555e-05	2	0	S	66269	Pantoea stewartii	0.000101784071199993
180	1	C180_1	555	5.71877249979555e-05	2	1	S	470934	Pantoea vagans	0.000101784071199993
180	1	C180_1	557	2.85938624989778e-05	1	1	S	665914	Pantoea gaviniae	5.08920355999967e-05
180	1	C180_1	558	2.85938624989778e-05	1	1	S	1484157	Pantoea sp. PSNIH2	5.08920355999967e-05
180	1	C180_1	559	2.85938624989778e-05	1	1	S	1484158	Pantoea sp. PSNIH1	5.08920355999967e-05
180	1	C180_1	560	2.85938624989778e-05	1	1	S	1891675	Pantoea alhagi	5.08920355999967e-05
180	1	C180_1	561	0.000142969312494889	5	0	G	551	Erwinia	0.000254460177999984
180	1	C180_1	562	8.57815874969333e-05	3	3	S	215689	Erwinia sp. Ejp617	0.00015267610679999
180	1	C180_1	563	5.71877249979555e-05	2	2	S	79967	Erwinia pyrifoliae	0.000101784071199993
180	1	C180_1	564	0.000142969312494889	5	0	G	32199	Buchnera	0.000254460177999984
180	1	C180_1	565	0.000142969312494889	5	4	S	9	Buchnera aphidicola	0.000254460177999984
180	1	C180_1	568	2.85938624989778e-05	1	0	G	82986	Tatumella	5.08920355999967e-05
180	1	C180_1	569	2.85938624989778e-05	1	1	S	82987	Tatumella ptyseos	5.08920355999967e-05
180	1	C180_1	570	0.000343126349987733	12	0	F	1903410	Pectobacteriaceae	0.000610704427199961
180	1	C180_1	571	0.000171563174993867	6	0	G	84565	Sodalis	0.00030535221359998
180	1	C180_1	572	8.57815874969333e-05	3	0	S	1486991	Candidatus Sodalis pierantonius	0.00015267610679999
180	1	C180_1	574	8.57815874969333e-05	3	3	S	1929246	Sodalis endosymbiont of Henestaris halophilus	0.00015267610679999
180	1	C180_1	575	8.57815874969333e-05	3	0	G	204037	Dickeya	0.00015267610679999
180	1	C180_1	576	8.57815874969333e-05	3	0	S	556	Dickeya chrysanthemi	0.00015267610679999
180	1	C180_1	578	5.71877249979555e-05	2	0	G	71655	Brenneria	0.000101784071199993
180	1	C180_1	579	2.85938624989778e-05	1	1	S	598467	Brenneria sp. EniD312	5.08920355999967e-05
180	1	C180_1	580	2.85938624989778e-05	1	1	S	1109412	Brenneria goodwinii	5.08920355999967e-05
180	1	C180_1	581	2.85938624989778e-05	1	1	G	122277	Pectobacterium	5.08920355999967e-05
180	1	C180_1	582	0.000285938624989778	10	0	F	1903412	Hafniaceae	0.000508920355999967
180	1	C180_1	583	0.000171563174993867	6	0	G	568	Hafnia	0.00030535221359998
180	1	C180_1	584	0.000171563174993867	6	6	S	569	Hafnia alvei	0.00030535221359998
180	1	C180_1	585	0.000114375449995911	4	2	G	635	Edwardsiella	0.000203568142399987
180	1	C180_1	586	2.85938624989778e-05	1	1	S	67780	Edwardsiella ictaluri	5.08920355999967e-05
180	1	C180_1	587	2.85938624989778e-05	1	0	S	1263550	Edwardsiella piscicida	5.08920355999967e-05
180	1	C180_1	589	5.71877249979555e-05	2	0	F	1903416	Budviciaceae	0.000101784071199993
180	1	C180_1	590	2.85938624989778e-05	1	0	G	82980	Leminorella	5.08920355999967e-05
180	1	C180_1	591	2.85938624989778e-05	1	1	S	158841	Leminorella richardii	5.08920355999967e-05
180	1	C180_1	592	2.85938624989778e-05	1	0	G	82984	Pragia	5.08920355999967e-05
180	1	C180_1	593	2.85938624989778e-05	1	1	S	82985	Pragia fontium	5.08920355999967e-05
180	1	C180_1	594	0.00131531767495298	46	2	O	72274	Pseudomonadales	0.00234103363759985
180	1	C180_1	595	0.00114375449995911	40	0	F	135621	Pseudomonadaceae	0.00203568142399987
180	1	C180_1	596	0.00114375449995911	40	21	G	286	Pseudomonas	0.00203568142399987
180	1	C180_1	598	0.000171563174993867	6	6	S	287	Pseudomonas aeruginosa	0.00030535221359998
180	1	C180_1	599	2.85938624989778e-05	1	0	S	53412	Pseudomonas resinovorans	5.08920355999967e-05
180	1	C180_1	602	2.85938624989778e-05	1	1	S	46679	Pseudomonas mucidolens	5.08920355999967e-05
180	1	C180_1	603	2.85938624989778e-05	1	1	S	183795	Pseudomonas mediterranea	5.08920355999967e-05
180	1	C180_1	604	2.85938624989778e-05	1	1	S	294	Pseudomonas fluorescens	5.08920355999967e-05
180	1	C180_1	605	8.57815874969333e-05	3	3	S	1028989	Pseudomonas sp. StFLB209	0.00015267610679999
180	1	C180_1	606	2.85938624989778e-05	1	0	S	930166	Pseudomonas brassicacearum	5.08920355999967e-05
180	1	C180_1	609	2.85938624989778e-05	1	1	S	2083054	Pseudomonas sp. LG1D9	5.08920355999967e-05
180	1	C180_1	610	2.85938624989778e-05	1	1	S	1245526	Pseudomonas guangdongensis	5.08920355999967e-05
180	1	C180_1	611	2.85938624989778e-05	1	1	S	2069256	Pseudomonas sp. XWY-1	5.08920355999967e-05
180	1	C180_1	612	2.85938624989778e-05	1	1	S	1148509	Pseudomonas prosekii	5.08920355999967e-05
180	1	C180_1	613	0.000114375449995911	4	0	F	468	Moraxellaceae	0.000203568142399987
180	1	C180_1	614	5.71877249979555e-05	2	0	G	469	Acinetobacter	0.000101784071199993
180	1	C180_1	616	5.71877249979555e-05	2	2	S	470	Acinetobacter baumannii	0.000101784071199993
180	1	C180_1	617	5.71877249979555e-05	2	0	G	497	Psychrobacter	0.000101784071199993
180	1	C180_1	618	2.85938624989778e-05	1	1	S	349106	Psychrobacter sp. PRwf-1	5.08920355999967e-05
180	1	C180_1	619	2.85938624989778e-05	1	1	S	1720344	Psychrobacter sp. AntiMn-1	5.08920355999967e-05
180	1	C180_1	620	0.000142969312494889	5	1	O	135622	Alteromonadales	0.000254460177999984
180	1	C180_1	621	5.71877249979555e-05	2	0	F	72275	Alteromonadaceae	0.000101784071199993
180	1	C180_1	622	2.85938624989778e-05	1	1	G	2742	Marinobacter	5.08920355999967e-05
180	1	C180_1	623	2.85938624989778e-05	1	0	G	89404	Glaciecola	5.08920355999967e-05
180	1	C180_1	624	2.85938624989778e-05	1	0	S	300231	Glaciecola nitratireducens	5.08920355999967e-05
180	1	C180_1	626	2.85938624989778e-05	1	0	F	267891	Moritellaceae	5.08920355999967e-05
180	1	C180_1	627	2.85938624989778e-05	1	0	G	58050	Moritella	5.08920355999967e-05
180	1	C180_1	628	2.85938624989778e-05	1	1	S	69539	Moritella yayanosii	5.08920355999967e-05
180	1	C180_1	629	2.85938624989778e-05	1	0	F	267893	Idiomarinaceae	5.08920355999967e-05
180	1	C180_1	631	2.85938624989778e-05	1	1	S	1298881	Idiomarinaceae bacterium HL-53	5.08920355999967e-05
180	1	C180_1	632	0.000142969312494889	5	0	O	135619	Oceanospirillales	0.000254460177999984
180	1	C180_1	633	0.000114375449995911	4	0	F	224372	Alcanivoracaceae	0.000203568142399987
180	1	C180_1	634	0.000114375449995911	4	0	G	59753	Alcanivorax	0.000203568142399987
180	1	C180_1	635	8.57815874969333e-05	3	0	S	1306787	Alcanivorax pacificus	0.00015267610679999
180	1	C180_1	637	2.85938624989778e-05	1	1	S	1094342	Alcanivorax xenomutans	5.08920355999967e-05
180	1	C180_1	638	2.85938624989778e-05	1	0	F	2066474	Endozoicomonadaceae	5.08920355999967e-05
180	1	C180_1	639	2.85938624989778e-05	1	0	G	305899	Endozoicomonas	5.08920355999967e-05
180	1	C180_1	640	2.85938624989778e-05	1	0	S	1027273	Endozoicomonas montiporae	5.08920355999967e-05
180	1	C180_1	642	0.000114375449995911	4	0	O	135614	Xanthomonadales	0.000203568142399987
180	1	C180_1	643	8.57815874969333e-05	3	0	F	32033	Xanthomonadaceae	0.00015267610679999
180	1	C180_1	644	5.71877249979555e-05	2	1	G	40323	Stenotrophomonas	0.000101784071199993
180	1	C180_1	646	2.85938624989778e-05	1	1	S	40324	Stenotrophomonas maltophilia	5.08920355999967e-05
180	1	C180_1	647	2.85938624989778e-05	1	0	G	83618	Pseudoxanthomonas	5.08920355999967e-05
180	1	C180_1	648	2.85938624989778e-05	1	0	S	415229	Pseudoxanthomonas spadix	5.08920355999967e-05
180	1	C180_1	650	2.85938624989778e-05	1	0	F	1775411	Rhodanobacteraceae	5.08920355999967e-05
180	1	C180_1	651	2.85938624989778e-05	1	0	G	323413	Dokdonella	5.08920355999967e-05
180	1	C180_1	652	2.85938624989778e-05	1	0	S	323415	Dokdonella koreensis	5.08920355999967e-05
180	1	C180_1	654	0.000114375449995911	4	0	O	135625	Pasteurellales	0.000203568142399987
180	1	C180_1	655	0.000114375449995911	4	1	F	712	Pasteurellaceae	0.000203568142399987
180	1	C180_1	656	5.71877249979555e-05	2	0	G	724	Haemophilus	0.000101784071199993
180	1	C180_1	657	2.85938624989778e-05	1	0	S	729	Haemophilus parainfluenzae	5.08920355999967e-05
180	1	C180_1	659	2.85938624989778e-05	1	1	S	730	Haemophilus ducreyi	5.08920355999967e-05
180	1	C180_1	660	2.85938624989778e-05	1	0	G	745	Pasteurella	5.08920355999967e-05
180	1	C180_1	661	2.85938624989778e-05	1	0	S	747	Pasteurella multocida	5.08920355999967e-05
180	1	C180_1	664	8.57815874969333e-05	3	0	O	135613	Chromatiales	0.00015267610679999
180	1	C180_1	665	2.85938624989778e-05	1	0	F	1046	Chromatiaceae	5.08920355999967e-05
180	1	C180_1	666	2.85938624989778e-05	1	1	G	1227	Nitrosococcus	5.08920355999967e-05
180	1	C180_1	667	2.85938624989778e-05	1	0	F	72276	Ectothiorhodospiraceae	5.08920355999967e-05
180	1	C180_1	668	2.85938624989778e-05	1	0	G	1765964	Acidihalobacter	5.08920355999967e-05
180	1	C180_1	669	2.85938624989778e-05	1	1	S	160660	Acidihalobacter prosperus	5.08920355999967e-05
180	1	C180_1	670	2.85938624989778e-05	1	0	F	449719	Granulosicoccaceae	5.08920355999967e-05
180	1	C180_1	671	2.85938624989778e-05	1	0	G	437504	Granulosicoccus	5.08920355999967e-05
180	1	C180_1	672	2.85938624989778e-05	1	0	S	437505	Granulosicoccus antarcticus	5.08920355999967e-05
180	1	C180_1	674	5.71877249979555e-05	2	0	O	135623	Vibrionales	0.000101784071199993
180	1	C180_1	675	5.71877249979555e-05	2	1	F	641	Vibrionaceae	0.000101784071199993
180	1	C180_1	676	2.85938624989778e-05	1	0	G	662	Vibrio	5.08920355999967e-05
180	1	C180_1	677	2.85938624989778e-05	1	1	S	45658	Vibrio scophthalmi	5.08920355999967e-05
180	1	C180_1	678	2.85938624989778e-05	1	0	O	118969	Legionellales	5.08920355999967e-05
180	1	C180_1	679	2.85938624989778e-05	1	0	F	118968	Coxiellaceae	5.08920355999967e-05
180	1	C180_1	680	2.85938624989778e-05	1	0	G	776	Coxiella	5.08920355999967e-05
180	1	C180_1	681	2.85938624989778e-05	1	1	S	777	Coxiella burnetii	5.08920355999967e-05
180	1	C180_1	684	2.85938624989778e-05	1	1	S	1248727	endosymbiont of unidentified scaly snail isolate Monju	5.08920355999967e-05
180	1	C180_1	685	2.85938624989778e-05	1	0	O	72273	Thiotrichales	5.08920355999967e-05
180	1	C180_1	686	2.85938624989778e-05	1	0	F	34064	Francisellaceae	5.08920355999967e-05
180	1	C180_1	687	2.85938624989778e-05	1	0	G	262	Francisella	5.08920355999967e-05
180	1	C180_1	688	2.85938624989778e-05	1	1	S	2007306	Francisella sp. FDC440	5.08920355999967e-05
180	1	C180_1	689	2.85938624989778e-05	1	0	O	135624	Aeromonadales	5.08920355999967e-05
180	1	C180_1	690	2.85938624989778e-05	1	0	F	84642	Aeromonadaceae	5.08920355999967e-05
180	1	C180_1	691	2.85938624989778e-05	1	1	G	642	Aeromonas	5.08920355999967e-05
180	1	C180_1	692	2.85938624989778e-05	1	0	O	1706369	Cellvibrionales	5.08920355999967e-05
180	1	C180_1	693	2.85938624989778e-05	1	0	F	1706372	Halieaceae	5.08920355999967e-05
180	1	C180_1	694	2.85938624989778e-05	1	0	G	1217416	Halioglobus	5.08920355999967e-05
180	1	C180_1	695	2.85938624989778e-05	1	1	S	930806	Halioglobus pacificus	5.08920355999967e-05
180	1	C180_1	697	0.0148974023619674	521	11	C	28221	Deltaproteobacteria	0.0265147505475983
180	1	C180_1	698	0.0140395864869981	491	2	O	213115	Desulfovibrionales	0.0249879894795984
180	1	C180_1	699	0.0138966171745032	486	9	F	194924	Desulfovibrionaceae	0.0247335293015984
180	1	C180_1	700	0.0119808283870717	419	75	G	872	Desulfovibrio	0.0213237629163986
180	1	C180_1	701	0.00254485376240902	89	33	S	881	Desulfovibrio vulgaris	0.00452939116839971
180	1	C180_1	705	0.0023161028624172	81	81	S	44742	Desulfovibrio fairfieldensis	0.00412225488359974
180	1	C180_1	706	0.0015440685749448	54	54	S	631220	Desulfovibrio sp. G11	0.00274816992239982
180	1	C180_1	707	0.00148688084994684	52	52	S	901	Desulfovibrio piger	0.00264638585119983
180	1	C180_1	708	0.000657658837476489	23	23	S	1725232	Candidatus Desulfovibrio trichonymphae	0.00117051681879993
180	1	C180_1	709	0.000629064974977511	22	0	S	58180	Desulfovibrio alaskensis	0.00111962478319993
180	1	C180_1	711	0.000428907937484667	15	0	S	876	Desulfovibrio desulfuricans	0.000763380533999951
180	1	C180_1	714	0.000114375449995911	4	0	S	184917	Desulfovibrio magneticus	0.000203568142399987
180	1	C180_1	716	5.71877249979555e-05	2	0	S	879	Desulfovibrio gigas	0.000101784071199993
180	1	C180_1	718	5.71877249979555e-05	2	2	S	644968	Desulfovibrio sp. FW1012B	0.000101784071199993
180	1	C180_1	719	0.0015440685749448	54	0	G	41707	Lawsonia	0.00274816992239982
180	1	C180_1	720	0.0015440685749448	54	54	S	29546	Lawsonia intracellularis	0.00274816992239982
180	1	C180_1	721	0.000114375449995911	4	1	G	2035811	Pseudodesulfovibrio	0.000203568142399987
180	1	C180_1	722	5.71877249979555e-05	2	2	S	1716143	Pseudodesulfovibrio indicus	0.000101784071199993
180	1	C180_1	723	2.85938624989778e-05	1	0	S	182210	Pseudodesulfovibrio aespoeensis	5.08920355999967e-05
180	1	C180_1	725	8.57815874969333e-05	3	0	F	213116	Desulfomicrobiaceae	0.00015267610679999
180	1	C180_1	726	8.57815874969333e-05	3	0	G	898	Desulfomicrobium	0.00015267610679999
180	1	C180_1	727	5.71877249979555e-05	2	0	S	132132	Desulfomicrobium orale	0.000101784071199993
180	1	C180_1	729	2.85938624989778e-05	1	0	S	899	Desulfomicrobium baculatum	5.08920355999967e-05
180	1	C180_1	731	0.000343126349987733	12	0	O	29	Myxococcales	0.000610704427199961
180	1	C180_1	733	0.000114375449995911	4	0	F	1524215	Anaeromyxobacteraceae	0.000203568142399987
180	1	C180_1	734	0.000114375449995911	4	4	G	161492	Anaeromyxobacter	0.000203568142399987
180	1	C180_1	735	5.71877249979555e-05	2	0	F	31	Myxococcaceae	0.000101784071199993
180	1	C180_1	736	5.71877249979555e-05	2	1	G	32	Myxococcus	0.000101784071199993
180	1	C180_1	737	2.85938624989778e-05	1	0	S	33	Myxococcus fulvus	5.08920355999967e-05
180	1	C180_1	739	2.85938624989778e-05	1	0	F	39	Archangiaceae	5.08920355999967e-05
180	1	C180_1	740	2.85938624989778e-05	1	0	G	40	Stigmatella	5.08920355999967e-05
180	1	C180_1	741	2.85938624989778e-05	1	0	S	41	Stigmatella aurantiaca	5.08920355999967e-05
180	1	C180_1	744	2.85938624989778e-05	1	0	F	224464	Kofleriaceae	5.08920355999967e-05
180	1	C180_1	745	2.85938624989778e-05	1	0	G	162027	Haliangium	5.08920355999967e-05
180	1	C180_1	746	2.85938624989778e-05	1	0	S	80816	Haliangium ochraceum	5.08920355999967e-05
180	1	C180_1	748	0.000142969312494889	5	1	O	69541	Desulfuromonadales	0.000254460177999984
180	1	C180_1	749	5.71877249979555e-05	2	0	F	213421	Desulfuromonadaceae	0.000101784071199993
180	1	C180_1	750	5.71877249979555e-05	2	0	G	18	Pelobacter	0.000101784071199993
180	1	C180_1	751	2.85938624989778e-05	1	0	S	19	Pelobacter carbinolicus	5.08920355999967e-05
180	1	C180_1	753	2.85938624989778e-05	1	1	S	29542	Pelobacter acetylenicus	5.08920355999967e-05
180	1	C180_1	754	5.71877249979555e-05	2	0	F	213422	Geobacteraceae	0.000101784071199993
180	1	C180_1	755	5.71877249979555e-05	2	0	G	28231	Geobacter	0.000101784071199993
180	1	C180_1	756	5.71877249979555e-05	2	2	S	443143	Geobacter sp. M18	0.000101784071199993
180	1	C180_1	757	5.71877249979555e-05	2	0	O	213118	Desulfobacterales	0.000101784071199993
180	1	C180_1	758	5.71877249979555e-05	2	0	F	213119	Desulfobacteraceae	0.000101784071199993
180	1	C180_1	759	5.71877249979555e-05	2	0	G	218207	Desulfatibacillum	0.000101784071199993
180	1	C180_1	760	5.71877249979555e-05	2	0	S	259354	Desulfatibacillum alkenivorans	0.000101784071199993
180	1	C180_1	762	0.00640502519977102	224	0	C	29547	Epsilonproteobacteria	0.0113998159743993
180	1	C180_1	763	0.00640502519977102	224	0	O	213849	Campylobacterales	0.0113998159743993
180	1	C180_1	764	0.00634783747477306	222	0	F	72294	Campylobacteraceae	0.0112980319031993
180	1	C180_1	765	0.00634783747477306	222	62	G	194	Campylobacter	0.0112980319031993
180	1	C180_1	766	0.0023161028624172	81	72	S	195	Campylobacter coli	0.00412225488359974
180	1	C180_1	768	0.00225891513741924	79	18	S	197	Campylobacter jejuni	0.00402047081239974
180	1	C180_1	771	5.71877249979555e-05	2	0	F	72293	Helicobacteraceae	0.000101784071199993
180	1	C180_1	772	2.85938624989778e-05	1	0	G	209	Helicobacter	5.08920355999967e-05
180	1	C180_1	773	2.85938624989778e-05	1	1	S	210	Helicobacter pylori	5.08920355999967e-05
180	1	C180_1	774	2.85938624989778e-05	1	0	G	286130	Sulfuricurvum	5.08920355999967e-05
180	1	C180_1	775	2.85938624989778e-05	1	0	S	148813	Sulfuricurvum kujiense	5.08920355999967e-05
180	1	C180_1	777	0.00468939344983235	164	35	C	28211	Alphaproteobacteria	0.00834629383839947
180	1	C180_1	778	0.00248766603741107	87	36	O	356	Rhizobiales	0.00442760709719972
180	1	C180_1	779	0.000400314074985689	14	0	F	41294	Bradyrhizobiaceae	0.000712488498399954
180	1	C180_1	780	0.0002573447624908	9	0	G	1073	Rhodopseudomonas	0.000458028320399971
180	1	C180_1	781	0.0002573447624908	9	0	S	1076	Rhodopseudomonas palustris	0.000458028320399971
180	1	C180_1	785	5.71877249979555e-05	2	1	G	374	Bradyrhizobium	0.000101784071199993
180	1	C180_1	786	2.85938624989778e-05	1	1	S	319017	Bradyrhizobium sp. WSM471	5.08920355999967e-05
180	1	C180_1	787	5.71877249979555e-05	2	0	G	1649510	Variibacter	0.000101784071199993
180	1	C180_1	788	5.71877249979555e-05	2	2	S	1333996	Variibacter gotjawalensis	0.000101784071199993
180	1	C180_1	790	2.85938624989778e-05	1	1	S	709797	Bradyrhizobiaceae bacterium SG-6C	5.08920355999967e-05
180	1	C180_1	791	0.000343126349987733	12	0	F	82115	Rhizobiaceae	0.000610704427199961
180	1	C180_1	793	0.0002573447624908	9	2	G	379	Rhizobium	0.000458028320399971
180	1	C180_1	794	5.71877249979555e-05	2	1	S	29449	Rhizobium etli	0.000101784071199993
180	1	C180_1	797	5.71877249979555e-05	2	2	S	1869170	Rhizobium sp. S41	0.000101784071199993
180	1	C180_1	798	5.71877249979555e-05	2	2	S	384	Rhizobium leguminosarum	0.000101784071199993
180	1	C180_1	799	2.85938624989778e-05	1	1	S	1571470	Rhizobium sp. ACO-34A	5.08920355999967e-05
180	1	C180_1	800	2.85938624989778e-05	1	0	G	357	Agrobacterium	5.08920355999967e-05
180	1	C180_1	802	2.85938624989778e-05	1	0	S	358	Agrobacterium tumefaciens	5.08920355999967e-05
180	1	C180_1	806	2.85938624989778e-05	1	0	G	28105	Sinorhizobium	5.08920355999967e-05
180	1	C180_1	807	2.85938624989778e-05	1	0	S	110321	Sinorhizobium medicae	5.08920355999967e-05
180	1	C180_1	809	0.000314532487488755	11	0	F	69277	Phyllobacteriaceae	0.000559812391599964
180	1	C180_1	810	0.000285938624989778	10	6	G	68287	Mesorhizobium	0.000508920355999967
180	1	C180_1	811	0.000114375449995911	4	4	S	278153	Mesorhizobium sp. WSM1497	0.000203568142399987
180	1	C180_1	812	2.85938624989778e-05	1	0	G	274591	Hoeflea	5.08920355999967e-05
180	1	C180_1	813	2.85938624989778e-05	1	1	S	1620421	Hoeflea sp. IMCC20628	5.08920355999967e-05
180	1	C180_1	814	0.0002573447624908	9	0	F	335928	Xanthobacteraceae	0.000458028320399971
180	1	C180_1	815	0.0002573447624908	9	0	G	152053	Starkeya	0.000458028320399971
180	1	C180_1	816	0.0002573447624908	9	0	S	921	Starkeya novella	0.000458028320399971
180	1	C180_1	818	5.71877249979555e-05	2	0	F	45401	Hyphomicrobiaceae	0.000101784071199993
180	1	C180_1	819	2.85938624989778e-05	1	0	G	1068	Rhodomicrobium	5.08920355999967e-05
180	1	C180_1	820	2.85938624989778e-05	1	0	S	1069	Rhodomicrobium vannielii	5.08920355999967e-05
180	1	C180_1	822	2.85938624989778e-05	1	0	G	59282	Blastochloris	5.08920355999967e-05
180	1	C180_1	823	2.85938624989778e-05	1	1	S	1079	Blastochloris viridis	5.08920355999967e-05
180	1	C180_1	824	2.85938624989778e-05	1	0	F	31993	Methylocystaceae	5.08920355999967e-05
180	1	C180_1	825	2.85938624989778e-05	1	0	G	133	Methylocystis	5.08920355999967e-05
180	1	C180_1	826	2.85938624989778e-05	1	1	S	655015	Methylocystis bryophila	5.08920355999967e-05
180	1	C180_1	827	2.85938624989778e-05	1	0	F	118882	Brucellaceae	5.08920355999967e-05
180	1	C180_1	828	2.85938624989778e-05	1	0	G	528	Ochrobactrum	5.08920355999967e-05
180	1	C180_1	829	2.85938624989778e-05	1	0	S	529	Ochrobactrum anthropi	5.08920355999967e-05
180	1	C180_1	831	2.85938624989778e-05	1	0	F	119045	Methylobacteriaceae	5.08920355999967e-05
180	1	C180_1	832	2.85938624989778e-05	1	0	G	2282523	Methylorubrum	5.08920355999967e-05
180	1	C180_1	833	2.85938624989778e-05	1	1	S	408	Methylorubrum extorquens	5.08920355999967e-05
180	1	C180_1	834	0.000686252699975466	24	0	O	204457	Sphingomonadales	0.00122140885439992
180	1	C180_1	835	0.000486095662482622	17	0	F	335929	Erythrobacteraceae	0.000865164605199945
180	1	C180_1	836	0.000400314074985689	14	0	G	361177	Altererythrobacter	0.000712488498399954
180	1	C180_1	837	0.000343126349987733	12	12	S	1267766	Altererythrobacter atlanticus	0.000610704427199961
180	1	C180_1	838	5.71877249979555e-05	2	2	S	2185142	Altererythrobacter sp. ZODW24	0.000101784071199993
180	1	C180_1	839	8.57815874969333e-05	3	0	G	1041	Erythrobacter	0.00015267610679999
180	1	C180_1	840	5.71877249979555e-05	2	2	S	2011159	Erythrobacter sp. KY5	0.000101784071199993
180	1	C180_1	841	2.85938624989778e-05	1	1	S	1798193	Erythrobacter sp. HL-111	5.08920355999967e-05
180	1	C180_1	842	0.000200157037492844	7	2	F	41297	Sphingomonadaceae	0.000356244249199977
180	1	C180_1	843	8.57815874969333e-05	3	0	G	165695	Sphingobium	0.00015267610679999
180	1	C180_1	844	8.57815874969333e-05	3	3	S	484429	Sphingobium sp. YBL2	0.00015267610679999
180	1	C180_1	845	2.85938624989778e-05	1	0	G	165697	Sphingopyxis	5.08920355999967e-05
180	1	C180_1	846	2.85938624989778e-05	1	0	S	117207	Sphingopyxis alaskensis	5.08920355999967e-05
180	1	C180_1	848	2.85938624989778e-05	1	0	G	1434046	Sphingorhabdus	5.08920355999967e-05
180	1	C180_1	849	2.85938624989778e-05	1	1	S	266812	Sphingorhabdus flavimaris	5.08920355999967e-05
180	1	C180_1	850	0.000400314074985689	14	1	O	204441	Rhodospirillales	0.000712488498399954
180	1	C180_1	851	0.000228750899991822	8	0	F	41295	Rhodospirillaceae	0.000407136284799974
180	1	C180_1	852	0.000228750899991822	8	0	G	191	Azospirillum	0.000407136284799974
180	1	C180_1	853	0.000228750899991822	8	0	S	193	Azospirillum lipoferum	0.000407136284799974
180	1	C180_1	855	0.000142969312494889	5	0	F	433	Acetobacteraceae	0.000254460177999984
180	1	C180_1	856	8.57815874969333e-05	3	2	G	434	Acetobacter	0.00015267610679999
180	1	C180_1	857	2.85938624989778e-05	1	0	S	438	Acetobacter pasteurianus	5.08920355999967e-05
180	1	C180_1	859	5.71877249979555e-05	2	0	G	522	Acidiphilium	0.000101784071199993
180	1	C180_1	860	5.71877249979555e-05	2	0	S	524	Acidiphilium cryptum	0.000101784071199993
180	1	C180_1	862	5.71877249979555e-05	2	0	O	204455	Rhodobacterales	0.000101784071199993
180	1	C180_1	863	5.71877249979555e-05	2	0	F	31989	Rhodobacteraceae	0.000101784071199993
180	1	C180_1	864	5.71877249979555e-05	2	0	G	360528	Pelagibaca	0.000101784071199993
180	1	C180_1	865	5.71877249979555e-05	2	2	S	1250539	Pelagibaca abyssi	0.000101784071199993
180	1	C180_1	866	5.71877249979555e-05	2	0	O	204458	Caulobacterales	0.000101784071199993
180	1	C180_1	867	5.71877249979555e-05	2	0	F	76892	Caulobacteraceae	0.000101784071199993
180	1	C180_1	868	2.85938624989778e-05	1	0	G	75	Caulobacter	5.08920355999967e-05
180	1	C180_1	869	2.85938624989778e-05	1	1	S	69666	Caulobacter mirabilis	5.08920355999967e-05
180	1	C180_1	870	2.85938624989778e-05	1	0	G	41275	Brevundimonas	5.08920355999967e-05
180	1	C180_1	871	2.85938624989778e-05	1	1	S	1938605	Brevundimonas sp. LM2	5.08920355999967e-05
180	1	C180_1	872	0.00254485376240902	89	8	C	28216	Betaproteobacteria	0.00452939116839971
180	1	C180_1	873	0.00203016423742742	71	5	O	80840	Burkholderiales	0.00361333452759977
180	1	C180_1	874	0.00105797291246218	37	3	F	119060	Burkholderiaceae	0.00188300531719988
180	1	C180_1	875	0.000714846562474444	25	1	G	106589	Cupriavidus	0.00127230088999992
180	1	C180_1	876	0.000657658837476489	23	23	S	96344	Cupriavidus oxalaticus	0.00117051681879993
180	1	C180_1	877	2.85938624989778e-05	1	1	S	164546	Cupriavidus taiwanensis	5.08920355999967e-05
180	1	C180_1	878	0.000114375449995911	4	0	G	32008	Burkholderia	0.000203568142399987
180	1	C180_1	880	2.85938624989778e-05	1	0	S	28095	Burkholderia gladioli	5.08920355999967e-05
180	1	C180_1	882	8.57815874969333e-05	3	0	G	1822464	Paraburkholderia	0.00015267610679999
180	1	C180_1	883	8.57815874969333e-05	3	3	S	169430	Paraburkholderia hospita	0.00015267610679999
180	1	C180_1	884	5.71877249979555e-05	2	0	G	93217	Pandoraea	0.000101784071199993
180	1	C180_1	885	5.71877249979555e-05	2	2	S	93218	Pandoraea apista	0.000101784071199993
180	1	C180_1	886	0.000371720212486711	13	0	F	80864	Comamonadaceae	0.000661596462799958
180	1	C180_1	887	0.000171563174993867	6	0	G	283	Comamonas	0.00030535221359998
180	1	C180_1	888	8.57815874969333e-05	3	3	S	225992	Comamonas kerstersii	0.00015267610679999
180	1	C180_1	889	5.71877249979555e-05	2	2	S	1082851	Comamonas serinivorans	0.000101784071199993
180	1	C180_1	890	2.85938624989778e-05	1	0	S	285	Comamonas testosteroni	5.08920355999967e-05
180	1	C180_1	893	0.000142969312494889	5	0	G	52972	Polaromonas	0.000254460177999984
180	1	C180_1	894	0.000114375449995911	4	0	S	216465	Polaromonas naphthalenivorans	0.000203568142399987
180	1	C180_1	896	2.85938624989778e-05	1	1	S	296591	Polaromonas sp. JS666	5.08920355999967e-05
180	1	C180_1	897	2.85938624989778e-05	1	0	G	238749	Diaphorobacter	5.08920355999967e-05
180	1	C180_1	898	2.85938624989778e-05	1	1	S	1546149	Diaphorobacter polyhydroxybutyrativorans	5.08920355999967e-05
180	1	C180_1	899	2.85938624989778e-05	1	0	G	219181	Ottowia	5.08920355999967e-05
180	1	C180_1	900	2.85938624989778e-05	1	1	S	2109914	Ottowia oryzae	5.08920355999967e-05
180	1	C180_1	901	0.000200157037492844	7	0	F	506	Alcaligenaceae	0.000356244249199977
180	1	C180_1	902	0.000142969312494889	5	0	G	517	Bordetella	0.000254460177999984
180	1	C180_1	903	8.57815874969333e-05	3	3	S	103855	Bordetella hinzii	0.00015267610679999
180	1	C180_1	904	2.85938624989778e-05	1	1	S	1416803	Bordetella genomosp. 9	5.08920355999967e-05
180	1	C180_1	905	2.85938624989778e-05	1	1	S	463025	Bordetella bronchialis	5.08920355999967e-05
180	1	C180_1	906	2.85938624989778e-05	1	0	G	222	Achromobacter	5.08920355999967e-05
180	1	C180_1	907	2.85938624989778e-05	1	1	S	217203	Achromobacter spanius	5.08920355999967e-05
180	1	C180_1	908	2.85938624989778e-05	1	0	G	507	Alcaligenes	5.08920355999967e-05
180	1	C180_1	909	2.85938624989778e-05	1	1	S	511	Alcaligenes faecalis	5.08920355999967e-05
180	1	C180_1	910	0.000142969312494889	5	0	F	75682	Oxalobacteraceae	0.000254460177999984
180	1	C180_1	911	8.57815874969333e-05	3	0	G	149698	Massilia	0.00015267610679999
180	1	C180_1	912	5.71877249979555e-05	2	2	S	2045208	Massilia violaceinigra	0.000101784071199993
180	1	C180_1	913	2.85938624989778e-05	1	1	S	1678028	Massilia sp. NR 4-1	5.08920355999967e-05
180	1	C180_1	914	2.85938624989778e-05	1	0	G	963	Herbaspirillum	5.08920355999967e-05
180	1	C180_1	915	2.85938624989778e-05	1	1	S	964	Herbaspirillum seropedicae	5.08920355999967e-05
180	1	C180_1	916	2.85938624989778e-05	1	0	G	202907	Collimonas	5.08920355999967e-05
180	1	C180_1	917	2.85938624989778e-05	1	1	S	279113	Collimonas pratensis	5.08920355999967e-05
180	1	C180_1	920	5.71877249979555e-05	2	0	G	93681	Roseateles	0.000101784071199993
180	1	C180_1	921	5.71877249979555e-05	2	2	S	76731	Roseateles depolymerans	0.000101784071199993
180	1	C180_1	922	2.85938624989778e-05	1	0	G	88	Leptothrix	5.08920355999967e-05
180	1	C180_1	923	2.85938624989778e-05	1	0	S	34029	Leptothrix cholodnii	5.08920355999967e-05
180	1	C180_1	925	2.85938624989778e-05	1	0	G	65047	Mitsuaria	5.08920355999967e-05
180	1	C180_1	926	2.85938624989778e-05	1	1	S	1658665	Mitsuaria sp. 7	5.08920355999967e-05
180	1	C180_1	927	0.000171563174993867	6	0	O	206351	Neisseriales	0.00030535221359998
180	1	C180_1	928	0.000142969312494889	5	0	F	1499392	Chromobacteriaceae	0.000254460177999984
180	1	C180_1	930	0.000142969312494889	5	0	G	535	Chromobacterium	0.000254460177999984
180	1	C180_1	931	0.000142969312494889	5	5	S	1108595	Chromobacterium vaccinii	0.000254460177999984
180	1	C180_1	932	2.85938624989778e-05	1	0	F	481	Neisseriaceae	5.08920355999967e-05
180	1	C180_1	933	2.85938624989778e-05	1	1	G	482	Neisseria	5.08920355999967e-05
180	1	C180_1	934	8.57815874969333e-05	3	0	O	206389	Rhodocyclales	0.00015267610679999
180	1	C180_1	935	5.71877249979555e-05	2	0	F	2008794	Zoogloeaceae	0.000101784071199993
180	1	C180_1	936	5.71877249979555e-05	2	0	G	33057	Thauera	0.000101784071199993
180	1	C180_1	937	2.85938624989778e-05	1	1	S	1134435	Thauera humireducens	5.08920355999967e-05
180	1	C180_1	938	2.85938624989778e-05	1	1	S	2005884	Thauera sp. K11	5.08920355999967e-05
180	1	C180_1	939	2.85938624989778e-05	1	0	F	75787	Rhodocyclaceae	5.08920355999967e-05
180	1	C180_1	940	2.85938624989778e-05	1	0	G	551759	Aromatoleum	5.08920355999967e-05
180	1	C180_1	941	2.85938624989778e-05	1	0	S	551760	Aromatoleum aromaticum	5.08920355999967e-05
180	1	C180_1	944	2.85938624989778e-05	1	0	G	327159	Candidatus Accumulibacter	5.08920355999967e-05
180	1	C180_1	945	2.85938624989778e-05	1	0	S	327160	Candidatus Accumulibacter phosphatis	5.08920355999967e-05
180	1	C180_1	948	7.77272683082213	271832	2575	P	1239	Firmicutes	13.8340838212183
180	1	C180_1	949	2.96801433353139	103799	31	C	186801	Clostridia	5.28254240324406
180	1	C180_1	950	2.96629870178145	103739	3128	O	186802	Clostridiales	5.27948888110806
180	1	C180_1	951	1.63013610106672	57010	1217	F	186803	Lachnospiraceae	2.90135494955581
180	1	C180_1	952	1.14020886100924	39876	726	G	1506553	Lachnoclostridium	2.02937081158547
180	1	C180_1	953	0.662805732726305	23180	23180	S	1834196	Lachnoclostridium sp. YL32	1.17967738520792
180	1	C180_1	954	0.403516587585574	14112	14112	S	208479	Clostridium bolteae	0.718188406387154
180	1	C180_1	955	0.0323682523488428	1132	1132	S	1871021	Lachnoclostridium phocaeense	0.0576097842991963
180	1	C180_1	956	0.00863534647469129	302	0	S	84030	Clostridium saccharolyticum	0.015369394751199
180	1	C180_1	958	0.00840659557469946	294	0	S	29370	Clostridium sphenoides	0.014962258466399
180	1	C180_1	960	0.00371720212486711	130	0	S	66219	Lachnoclostridium phytofermentans	0.00661596462799958
180	1	C180_1	962	0.161698292431719	5655	1826	G	572511	Blautia	0.287794461317982
180	1	C180_1	963	0.0571305372729576	1998	1998	S	1912897	Blautia sp. N6H1-15	0.101682287128793
180	1	C180_1	964	0.0518978604356446	1815	0	S	1322	Blautia hansenii	0.0923690446139941
180	1	C180_1	966	0.000428907937484667	15	15	S	1796616	Blautia sp. YL58	0.000763380533999951
180	1	C180_1	967	2.85938624989778e-05	1	1	S	1532	Blautia coccoides	5.08920355999967e-05
180	1	C180_1	968	0.136106785495134	4760	0	G	841	Roseburia	0.242246089455984
180	1	C180_1	969	0.136106785495134	4760	0	S	301301	Roseburia hominis	0.242246089455984
180	1	C180_1	971	0.0699977753974976	2448	0	G	207244	Anaerostipes	0.124583703148792
180	1	C180_1	972	0.0699977753974976	2448	2448	S	649756	Anaerostipes hadrus	0.124583703148792
180	1	C180_1	974	0.0677674541225773	2370	0	S	39491	Eubacterium rectale	0.120614124371992
180	1	C180_1	976	0.00120094222495707	42	42	S	712991	Lachnospiraceae bacterium oral taxon 500	0.00213746549519986
180	1	C180_1	977	0.00943597462466266	330	0	G	2039240	Anaerotignum	0.0167943717479989
180	1	C180_1	978	0.00943597462466266	330	0	S	28446	Anaerotignum propionicum	0.0167943717479989
180	1	C180_1	980	0.0043748609623436	153	59	G	830	Butyrivibrio	0.0077864814467995
180	1	C180_1	981	0.00162985016244173	57	57	S	831	Butyrivibrio fibrisolvens	0.00290084602919981
180	1	C180_1	982	0.000800628149971377	28	28	S	185008	Butyrivibrio hungatei	0.00142497699679991
180	1	C180_1	983	0.0002573447624908	9	0	S	43305	Butyrivibrio proteoclasticus	0.000458028320399971
180	1	C180_1	985	0.00260204148740698	91	0	G	698776	Cellulosilyticum	0.0046311752395997
180	1	C180_1	986	0.00260204148740698	91	0	S	29360	Cellulosilyticum lentocellum	0.0046311752395997
180	1	C180_1	988	0.00191578878743151	67	0	G	1663717	Herbinix	0.00340976638519978
180	1	C180_1	989	0.00191578878743151	67	67	S	1679721	Herbinix luporum	0.00340976638519978
180	1	C180_1	990	0.572735065854525	20030	1	F	186806	Eubacteriaceae	1.01936747306793
180	1	C180_1	991	0.572677878129527	20028	35	G	1730	Eubacterium	1.01926568899673
180	1	C180_1	992	0.368717856924318	12895	12895	S	39488	Eubacterium hallii	0.656252799061958
180	1	C180_1	993	0.183801348143429	6428	1185	S	1736	Eubacterium limosum	0.327134004836779
180	1	C180_1	995	0.0176424131618693	617	0	S	39485	Eubacterium eligens	0.031400385965198
180	1	C180_1	997	0.00151547471244582	53	0	S	29322	Eubacterium cellulosolvens	0.00269727788679983
180	1	C180_1	999	2.85938624989778e-05	1	1	G	33951	Acetobacterium	5.08920355999967e-05
180	1	C180_1	1001	0.277932343490064	9720	0	G	946234	Flavonifractor	0.494670586031968
180	1	C180_1	1002	0.277932343490064	9720	9720	S	292800	Flavonifractor plautii	0.494670586031968
180	1	C180_1	1003	0.0161841261744214	566	0	G	1392389	Intestinimonas	0.0288048921495982
180	1	C180_1	1004	0.0161841261744214	566	566	S	1297617	Intestinimonas butyriciproducens	0.0288048921495982
180	1	C180_1	1005	0.0104653536746259	366	0	G	2039302	Monoglobus	0.0186264850295988
180	1	C180_1	1006	0.0104653536746259	366	366	S	1981510	Monoglobus pectinilyticus	0.0186264850295988
180	1	C180_1	1007	0.159639534331793	5583	8	F	186804	Peptostreptococcaceae	0.284130234754782
180	1	C180_1	1008	0.157323431469376	5502	0	G	1870884	Clostridioides	0.280007979871182
180	1	C180_1	1009	0.157323431469376	5502	4865	S	1496	Clostridioides difficile	0.280007979871182
180	1	C180_1	1015	0.00157266243744378	55	55	S	2081703	Peptostreptococcaceae bacterium oral taxon 929	0.00279906195799982
180	1	C180_1	1016	0.0002573447624908	9	0	G	1849828	Paeniclostridium	0.000458028320399971
180	1	C180_1	1017	0.0002573447624908	9	9	S	1505	Paeniclostridium sordellii	0.000458028320399971
180	1	C180_1	1018	0.000171563174993867	6	0	G	186831	Acetoanaerobium	0.00030535221359998
180	1	C180_1	1019	0.000171563174993867	6	6	S	1511	Acetoanaerobium sticklandii	0.00030535221359998
180	1	C180_1	1020	8.57815874969333e-05	3	0	G	44259	Filifactor	0.00015267610679999
180	1	C180_1	1021	8.57815874969333e-05	3	0	S	143361	Filifactor alocis	0.00015267610679999
180	1	C180_1	1023	0.0959610025465694	3356	231	F	541000	Ruminococcaceae	0.170793671473589
180	1	C180_1	1024	0.0788332789096817	2757	0	G	216851	Faecalibacterium	0.140309342149191
180	1	C180_1	1025	0.0788332789096817	2757	2757	S	853	Faecalibacterium prausnitzii	0.140309342149191
180	1	C180_1	1026	0.00780612446222093	273	3	G	1263	Ruminococcus	0.0138935257187991
180	1	C180_1	1027	0.00711987176224546	249	249	S	1160721	Ruminococcus bicirculans	0.0126721168643992
180	1	C180_1	1028	0.000600471112478533	21	0	S	1161942	Ruminococcus champanellensis	0.00106873274759993
180	1	C180_1	1030	0.0007720342874724	27	0	G	1637257	Mageeibacillus	0.00137408496119991
180	1	C180_1	1031	0.0007720342874724	27	0	S	884684	Mageeibacillus indolicus	0.00137408496119991
180	1	C180_1	1034	0.000686252699975466	24	24	S	1572656	Ruminococcaceae bacterium CPB6	0.00122140885439992
180	1	C180_1	1035	0.000686252699975466	24	0	G	1508657	Ruminiclostridium	0.00122140885439992
180	1	C180_1	1036	0.000228750899991822	8	8	S	84032	Clostridium thermosuccinogenes	0.000407136284799974
180	1	C180_1	1037	0.000171563174993867	6	6	S	29343	Clostridium cellulosi	0.00030535221359998
180	1	C180_1	1038	0.000142969312494889	5	5	S	1510	Clostridium stercorarium	0.000254460177999984
180	1	C180_1	1039	0.000114375449995911	4	0	S	1521	Clostridium cellulolyticum	0.000203568142399987
180	1	C180_1	1041	2.85938624989778e-05	1	1	S	1515	Ruminiclostridium thermocellum	5.08920355999967e-05
180	1	C180_1	1042	0.000314532487488755	11	0	G	253238	Ethanoligenens	0.000559812391599964
180	1	C180_1	1043	0.000314532487488755	11	0	S	253239	Ethanoligenens harbinense	0.000559812391599964
180	1	C180_1	1045	0.000142969312494889	5	0	G	1890281	Herbivorax	0.000254460177999984
180	1	C180_1	1046	0.000142969312494889	5	5	S	1677857	Herbivorax saccincola	0.000254460177999984
180	1	C180_1	1047	0.000114375449995911	4	0	G	236752	Fastidiosipila	0.000203568142399987
180	1	C180_1	1048	0.000114375449995911	4	4	S	236753	Fastidiosipila sanguinis	0.000203568142399987
180	1	C180_1	1049	0.0925011451841931	3235	9	F	31979	Clostridiaceae	0.164635735165989
180	1	C180_1	1050	0.0700835569849945	2451	0	G	1981033	Mordavella	0.124736379255592
180	1	C180_1	1051	0.0700835569849945	2451	2451	S	2086584	Mordavella sp. Marseille-P3756	0.124736379255592
180	1	C180_1	1052	0.0219600863992149	768	39	G	1485	Clostridium	0.0390850833407975
180	1	C180_1	1053	0.0118092652120778	413	396	S	1502	Clostridium perfringens	0.0210184107027987
180	1	C180_1	1056	0.00517548911231498	181	181	S	1042156	Clostridium sp. SY8519	0.00921145844359941
180	1	C180_1	1057	0.00100078518746422	35	35	S	1494	Clostridium cochlearium	0.00178122124599989
180	1	C180_1	1058	0.000657658837476489	23	23	S	1216932	Clostridium bornimense	0.00117051681879993
180	1	C180_1	1059	0.000543283387480578	19	19	S	46867	Clostridium chauvoei	0.000966948676399938
180	1	C180_1	1060	0.000228750899991822	8	5	S	1501	Clostridium pasteurianum	0.000407136284799974
180	1	C180_1	1062	0.000171563174993867	6	4	S	1491	Clostridium botulinum	0.00030535221359998
180	1	C180_1	1064	0.000171563174993867	6	0	S	1513	Clostridium tetani	0.00030535221359998
180	1	C180_1	1066	0.000171563174993867	6	6	S	29341	Clostridium argentinense	0.00030535221359998
180	1	C180_1	1067	0.000171563174993867	6	6	S	1534	Clostridium kluyveri	0.00030535221359998
180	1	C180_1	1068	0.000142969312494889	5	5	S	1492	Clostridium butyricum	0.000254460177999984
180	1	C180_1	1069	0.000142969312494889	5	5	S	394958	Clostridium taeniosporum	0.000254460177999984
180	1	C180_1	1070	8.57815874969333e-05	3	3	S	1561	Clostridium baratii	0.00015267610679999
180	1	C180_1	1071	5.71877249979555e-05	2	0	S	1493	Clostridium cellulovorans	0.000101784071199993
180	1	C180_1	1073	5.71877249979555e-05	2	2	S	332101	Clostridium drakei	0.000101784071199993
180	1	C180_1	1074	5.71877249979555e-05	2	1	S	1520	Clostridium beijerinckii	0.000101784071199993
180	1	C180_1	1076	5.71877249979555e-05	2	2	S	169679	Clostridium saccharobutylicum	0.000101784071199993
180	1	C180_1	1077	2.85938624989778e-05	1	1	S	1702238	Clostridium sp. MF28	5.08920355999967e-05
180	1	C180_1	1078	2.85938624989778e-05	1	1	S	641107	Clostridium sp. DL-VIII	5.08920355999967e-05
180	1	C180_1	1079	2.85938624989778e-05	1	0	S	84023	Clostridium autoethanogenum	5.08920355999967e-05
180	1	C180_1	1081	2.85938624989778e-05	1	1	S	1488	Clostridium acetobutylicum	5.08920355999967e-05
180	1	C180_1	1082	2.85938624989778e-05	1	0	S	1542	Clostridium novyi	5.08920355999967e-05
180	1	C180_1	1085	8.57815874969333e-05	3	3	S	2082193	Clostridiaceae bacterium 14S0207	0.00015267610679999
180	1	C180_1	1086	5.71877249979555e-05	2	2	G	114627	Alkaliphilus	0.000101784071199993
180	1	C180_1	1087	2.85938624989778e-05	1	1	G	49082	Candidatus Arthromitus	5.08920355999967e-05
180	1	C180_1	1088	2.85938624989778e-05	1	0	G	390805	Geosporobacter	5.08920355999967e-05
180	1	C180_1	1089	2.85938624989778e-05	1	1	S	1424294	Geosporobacter ferrireducens	5.08920355999967e-05
180	1	C180_1	1090	0.0139252110370022	487	0	F	990719	Christensenellaceae	0.0247844213371984
180	1	C180_1	1091	0.0139252110370022	487	0	G	990721	Christensenella	0.0247844213371984
180	1	C180_1	1092	0.0139252110370022	487	487	S	1805714	Christensenella massiliensis	0.0247844213371984
180	1	C180_1	1093	0.00343126349987733	120	0	F	216572	Oscillospiraceae	0.00610704427199961
180	1	C180_1	1094	0.00343126349987733	120	0	G	459786	Oscillibacter	0.00610704427199961
180	1	C180_1	1095	0.00343126349987733	120	0	S	351091	Oscillibacter valericigenes	0.00610704427199961
180	1	C180_1	1098	0.00225891513741924	79	5	F	543314	Clostridiales Family XIII. Incertae Sedis	0.00402047081239974
180	1	C180_1	1099	0.0015440685749448	54	0	S	143393	Eubacterium sulci	0.00274816992239982
180	1	C180_1	1101	0.000571877249979555	20	2	G	86331	Mogibacterium	0.00101784071199993
180	1	C180_1	1102	0.000285938624989778	10	10	S	86332	Mogibacterium pumilum	0.000508920355999967
180	1	C180_1	1103	0.000228750899991822	8	8	S	114527	Mogibacterium diversum	0.000407136284799974
180	1	C180_1	1104	2.85938624989778e-05	1	0	F	543347	Clostridiales Family XVI. Incertae Sedis	5.08920355999967e-05
180	1	C180_1	1105	2.85938624989778e-05	1	0	G	178898	Carboxydocella	5.08920355999967e-05
180	1	C180_1	1106	2.85938624989778e-05	1	1	S	178899	Carboxydocella thermautotrophica	5.08920355999967e-05
180	1	C180_1	1107	0.000657658837476489	23	3	F	186807	Peptococcaceae	0.00117051681879993
180	1	C180_1	1108	0.000171563174993867	6	3	G	36853	Desulfitobacterium	0.00030535221359998
180	1	C180_1	1109	5.71877249979555e-05	2	0	S	36854	Desulfitobacterium dehalogenans	0.000101784071199993
180	1	C180_1	1111	2.85938624989778e-05	1	0	S	49338	Desulfitobacterium hafniense	5.08920355999967e-05
180	1	C180_1	1113	0.000114375449995911	4	0	G	278993	Thermincola	0.000203568142399987
180	1	C180_1	1114	0.000114375449995911	4	0	S	863643	Thermincola potens	0.000203568142399987
180	1	C180_1	1116	8.57815874969333e-05	3	0	G	2282742	Desulfofarcimen	0.00015267610679999
180	1	C180_1	1117	8.57815874969333e-05	3	0	S	58138	Desulfofarcimen acetoxidans	0.00015267610679999
180	1	C180_1	1119	5.71877249979555e-05	2	2	G	56112	Dehalobacter	0.000101784071199993
180	1	C180_1	1120	5.71877249979555e-05	2	1	G	79206	Desulfosporosinus	0.000101784071199993
180	1	C180_1	1121	2.85938624989778e-05	1	0	S	885581	Desulfosporosinus acidiphilus	5.08920355999967e-05
180	1	C180_1	1123	5.71877249979555e-05	2	0	G	2282740	Desulfallas	0.000101784071199993
180	1	C180_1	1124	5.71877249979555e-05	2	0	S	102134	Desulfallas gibsoniae	0.000101784071199993
180	1	C180_1	1126	2.85938624989778e-05	1	0	G	51514	Dehalobacterium	5.08920355999967e-05
180	1	C180_1	1127	2.85938624989778e-05	1	1	S	51515	Dehalobacterium formicoaceticum	5.08920355999967e-05
180	1	C180_1	1128	5.71877249979555e-05	2	0	F	68298	Syntrophomonadaceae	0.000101784071199993
180	1	C180_1	1129	5.71877249979555e-05	2	0	G	129001	Syntrophothermus	0.000101784071199993
180	1	C180_1	1130	5.71877249979555e-05	2	0	S	86170	Syntrophothermus lipocalidus	0.000101784071199993
180	1	C180_1	1132	2.85938624989778e-05	1	0	F	31984	Heliobacteriaceae	5.08920355999967e-05
180	1	C180_1	1133	2.85938624989778e-05	1	0	G	2697	Heliobacterium	5.08920355999967e-05
180	1	C180_1	1134	2.85938624989778e-05	1	0	S	35701	Heliobacterium modesticaldum	5.08920355999967e-05
180	1	C180_1	1136	0.0007720342874724	27	0	O	68295	Thermoanaerobacterales	0.00137408496119991
180	1	C180_1	1137	0.000686252699975466	24	0	F	186814	Thermoanaerobacteraceae	0.00122140885439992
180	1	C180_1	1138	0.000686252699975466	24	22	G	1754	Thermoanaerobacter	0.00122140885439992
180	1	C180_1	1139	5.71877249979555e-05	2	2	S	573062	Thermoanaerobacter sp. X513	0.000101784071199993
180	1	C180_1	1140	8.57815874969333e-05	3	0	F	543371	Thermoanaerobacterales Family III. Incertae Sedis	0.00015267610679999
180	1	C180_1	1141	8.57815874969333e-05	3	0	G	28895	Thermoanaerobacterium	0.00015267610679999
180	1	C180_1	1142	8.57815874969333e-05	3	0	S	29329	Thermoanaerobacterium xylanolyticum	0.00015267610679999
180	1	C180_1	1144	5.71877249979555e-05	2	0	O	485256	Natranaerobiales	0.000101784071199993
180	1	C180_1	1145	5.71877249979555e-05	2	0	F	485255	Natranaerobiaceae	0.000101784071199993
180	1	C180_1	1146	5.71877249979555e-05	2	0	G	375928	Natranaerobius	0.000101784071199993
180	1	C180_1	1147	5.71877249979555e-05	2	0	S	375929	Natranaerobius thermophilus	0.000101784071199993
180	1	C180_1	1149	2.56263914488339	89622	0	C	526524	Erysipelotrichia	4.56104601454291
180	1	C180_1	1150	2.56263914488339	89622	0	O	526525	Erysipelotrichales	4.56104601454291
180	1	C180_1	1151	2.56263914488339	89622	80999	F	128827	Erysipelotrichaceae	4.56104601454291
180	1	C180_1	1152	0.106655107121187	3730	0	G	1573534	Faecalitalea	0.189827292787988
180	1	C180_1	1153	0.106655107121187	3730	0	S	39483	Faecalitalea cylindroides	0.189827292787988
180	1	C180_1	1157	0.0715990316974403	2504	2504	S	1834207	Erysipelotrichaceae bacterium I46	0.127433657142392
180	1	C180_1	1158	0.0647079108351867	2263	0	G	1505663	Erysipelatoclostridium	0.115168676562793
180	1	C180_1	1159	0.0647079108351867	2263	2263	S	1522	Clostridium innocuum	0.115168676562793
180	1	C180_1	1160	0.00323110646238449	113	0	G	191303	Turicibacter	0.00575080002279963
180	1	C180_1	1161	0.00323110646238449	113	113	S	1712675	Turicibacter sp. H121	0.00575080002279963
180	1	C180_1	1162	0.000200157037492844	7	0	G	1647	Erysipelothrix	0.000356244249199977
180	1	C180_1	1163	0.000200157037492844	7	7	S	1648	Erysipelothrix rhusiopathiae	0.000356244249199977
180	1	C180_1	1164	0.000171563174993867	6	0	G	1729679	Faecalibaculum	0.00030535221359998
180	1	C180_1	1165	0.000171563174993867	6	6	S	1702221	Faecalibaculum rodentium	0.00030535221359998
180	1	C180_1	1166	2.07642910695077	72618	51	C	91061	Bacilli	3.69567784120056
180	1	C180_1	1167	2.0614745168638	72095	446	O	186826	Lactobacillales	3.66906130658176
180	1	C180_1	1168	0.814296016245889	28478	104	F	33958	Lactobacillaceae	1.44930338981671
180	1	C180_1	1169	0.809863967558547	28323	819	G	1578	Lactobacillus	1.44141512429871
180	1	C180_1	1170	0.211565988629937	7399	5561	S	1589	Lactobacillus pentosus	0.376550171404376
180	1	C180_1	1172	0.167760191281503	5867	5091	S	1598	Lactobacillus reuteri	0.298583572865181
180	1	C180_1	1179	0.116491395820835	4074	3763	S	47715	Lactobacillus rhamnosus	0.207334153034387
180	1	C180_1	1186	0.111716220783506	3907	3006	S	1596	Lactobacillus gasseri	0.198835183089187
180	1	C180_1	1189	0.0570161618229617	1994	1582	S	1613	Lactobacillus fermentum	0.101478718986394
180	1	C180_1	1195	0.0184144474493417	644	524	S	1597	Lactobacillus paracasei	0.0327744709263979
180	1	C180_1	1201	0.00268782307490391	94	18	S	1582	Lactobacillus casei	0.00478385134639969
180	1	C180_1	1207	0.0229036838616812	801	797	S	1579	Lactobacillus acidophilus	0.0407645205155974
180	1	C180_1	1209	0.0201872669242783	706	542	S	1590	Lactobacillus plantarum	0.0359297771335977
180	1	C180_1	1216	0.0165844402494071	580	0	S	47770	Lactobacillus crispatus	0.0295173806479981
180	1	C180_1	1218	0.0084923771621964	297	175	S	1584	Lactobacillus delbrueckii	0.015114934573199
180	1	C180_1	1229	0.00517548911231498	181	52	S	1624	Lactobacillus salivarius	0.00921145844359941
180	1	C180_1	1232	0.00397454688735791	139	1	S	1581	Lactobacillus buchneri	0.00707399294839955
180	1	C180_1	1235	0.00260204148740698	91	91	S	152331	Lactobacillus parabuchneri	0.0046311752395997
180	1	C180_1	1236	0.00234469672491618	82	82	S	392416	Lactobacillus crustorum	0.00417314691919973
180	1	C180_1	1237	0.00157266243744378	55	55	S	28038	Lactobacillus curvatus	0.00279906195799982
180	1	C180_1	1238	0.00137250539995093	48	48	S	1601	Lactobacillus agilis	0.00244281770879984
180	1	C180_1	1239	0.00114375449995911	40	10	S	1604	Lactobacillus amylovorus	0.00203568142399987
180	1	C180_1	1243	0.00108656677496116	38	28	S	33959	Lactobacillus johnsonii	0.00193389735279988
180	1	C180_1	1246	0.000714846562474444	25	25	S	109790	Lactobacillus jensenii	0.00127230088999992
180	1	C180_1	1247	0.000657658837476489	23	17	S	1587	Lactobacillus helveticus	0.00117051681879993
180	1	C180_1	1251	0.000543283387480578	19	0	S	1193095	Lactobacillus hokkaidonensis	0.000966948676399938
180	1	C180_1	1253	0.0005146895249816	18	18	S	240427	Lactobacillus paracollinoides	0.000916056640799941
180	1	C180_1	1254	0.000428907937484667	15	15	S	1622	Lactobacillus murinus	0.000763380533999951
180	1	C180_1	1255	0.000400314074985689	14	9	S	1580	Lactobacillus brevis	0.000712488498399954
180	1	C180_1	1258	0.000371720212486711	13	0	S	1623	Lactobacillus ruminis	0.000661596462799958
180	1	C180_1	1260	0.000314532487488755	11	0	S	267818	Lactobacillus kefiranofaciens	0.000559812391599964
180	1	C180_1	1262	0.000228750899991822	8	8	S	89059	Lactobacillus acidipiscis	0.000407136284799974
180	1	C180_1	1263	0.000200157037492844	7	7	S	1599	Lactobacillus sakei	0.000356244249199977
180	1	C180_1	1264	0.000171563174993867	6	6	S	2099789	Lactobacillus sp. CBA3606	0.00030535221359998
180	1	C180_1	1265	0.000171563174993867	6	0	S	293371	Lactobacillus oligofermentans	0.00030535221359998
180	1	C180_1	1267	0.000142969312494889	5	0	S	97478	Lactobacillus mucosae	0.000254460177999984
180	1	C180_1	1269	0.000142969312494889	5	0	S	1603	Lactobacillus amylophilus	0.000254460177999984
180	1	C180_1	1271	0.000114375449995911	4	0	S	1625	Lactobacillus sanfranciscensis	0.000203568142399987
180	1	C180_1	1273	8.57815874969333e-05	3	3	S	52242	Lactobacillus gallinarum	0.00015267610679999
180	1	C180_1	1274	8.57815874969333e-05	3	3	S	375175	Lactobacillus backii	0.00015267610679999
180	1	C180_1	1275	5.71877249979555e-05	2	0	S	1610	Lactobacillus coryniformis	0.000101784071199993
180	1	C180_1	1278	2.85938624989778e-05	1	1	S	2099788	Lactobacillus sp. CBA3605	5.08920355999967e-05
180	1	C180_1	1279	2.85938624989778e-05	1	1	S	267363	Lactobacillus zymae	5.08920355999967e-05
180	1	C180_1	1280	0.00145828698744787	51	0	G	1253	Pediococcus	0.00259549381559983
180	1	C180_1	1281	0.0010293790499632	36	36	S	114090	Pediococcus inopinatus	0.00183211328159988
180	1	C180_1	1282	0.000228750899991822	8	8	S	51663	Pediococcus damnosus	0.000407136284799974
180	1	C180_1	1283	0.000114375449995911	4	2	S	187452	Pediococcus claussenii	0.000203568142399987
180	1	C180_1	1286	8.57815874969333e-05	3	3	S	1254	Pediococcus acidilactici	0.00015267610679999
180	1	C180_1	1287	0.782270890247034	27358	18	F	81852	Enterococcaceae	1.39230430994471
180	1	C180_1	1288	0.781727606859553	27339	333	G	1350	Enterococcus	1.39133736126831
180	1	C180_1	1289	0.731945692248833	25598	23509	S	1351	Enterococcus faecalis	1.30273432728872
180	1	C180_1	1297	0.0358852974362171	1255	867	S	1352	Enterococcus faecium	0.0638695046779959
180	1	C180_1	1303	0.00383157757486302	134	134	S	53345	Enterococcus durans	0.00681953277039956
180	1	C180_1	1304	0.000428907937484667	15	15	S	44008	Enterococcus cecorum	0.000763380533999951
180	1	C180_1	1305	8.57815874969333e-05	3	3	S	160453	Enterococcus gilvus	0.00015267610679999
180	1	C180_1	1306	2.85938624989778e-05	1	1	S	53346	Enterococcus mundtii	5.08920355999967e-05
180	1	C180_1	1307	2.85938624989778e-05	1	0	G	51668	Tetragenococcus	5.08920355999967e-05
180	1	C180_1	1308	2.85938624989778e-05	1	0	S	51669	Tetragenococcus halophilus	5.08920355999967e-05
180	1	C180_1	1310	0.450381928221399	15751	28	F	1300	Streptococcaceae	0.801600452735549
180	1	C180_1	1311	0.440602827246748	15409	779	G	1301	Streptococcus	0.78419537656035
180	1	C180_1	1312	0.191350127843159	6692	1460	S	1318	Streptococcus parasanguinis	0.340569502235178
180	1	C180_1	1315	0.153148727544525	5356	5112	S	1308	Streptococcus thermophilus	0.272577742673583
180	1	C180_1	1329	0.0092644114496688	324	80	S	1303	Streptococcus oralis	0.0164890195343989
180	1	C180_1	1332	0.00803487536221275	281	281	S	113107	Streptococcus australis	0.0143006620035991
180	1	C180_1	1334	0.00671955768725978	235	197	S	1328	Streptococcus anginosus	0.0119596283659992
180	1	C180_1	1339	0.000686252699975466	24	7	S	1338	Streptococcus intermedius	0.00122140885439992
180	1	C180_1	1342	0.000543283387480578	19	0	S	76860	Streptococcus constellatus	0.000966948676399938
180	1	C180_1	1344	0.00626205588727613	219	159	S	1304	Streptococcus salivarius	0.0111453557963993
180	1	C180_1	1347	0.00600471112478533	210	210	S	1759399	Streptococcus sp. A12	0.0106873274759993
180	1	C180_1	1348	0.00506111366231906	177	120	S	1313	Streptococcus pneumoniae	0.00900789030119942
180	1	C180_1	1356	0.00288798011239675	101	0	S	1336	Streptococcus equi	0.00514009559559967
180	1	C180_1	1358	0.000314532487488755	11	0	S	1334	Streptococcus dysgalactiae	0.000559812391599964
180	1	C180_1	1362	0.00305954328739062	107	102	S	1302	Streptococcus gordonii	0.00544544780919965
180	1	C180_1	1365	0.00303094942489164	106	105	S	1311	Streptococcus agalactiae	0.00539455577359965
180	1	C180_1	1367	0.00251625989991004	88	68	S	197614	Streptococcus pasteurianus	0.00447849913279971
180	1	C180_1	1369	0.00243047831241311	85	85	S	1156433	Streptococcus sp. I-P16	0.00432582302599972
180	1	C180_1	1370	0.00217313354992231	76	76	S	1156431	Streptococcus sp. I-G2	0.00386779470559975
180	1	C180_1	1371	0.00203016423742742	71	71	S	712633	Streptococcus sp. oral taxon 431	0.00361333452759977
180	1	C180_1	1372	0.00162985016244173	57	57	S	150055	Streptococcus lutetiensis	0.00290084602919981
180	1	C180_1	1373	0.00157266243744378	55	17	S	28037	Streptococcus mitis	0.00279906195799982
180	1	C180_1	1375	0.00117234836245809	41	41	S	1335	Streptococcus equinus	0.00208657345959987
180	1	C180_1	1376	0.00108656677496116	38	20	S	1307	Streptococcus suis	0.00193389735279988
180	1	C180_1	1380	0.0010293790499632	36	35	S	1314	Streptococcus pyogenes	0.00183211328159988
180	1	C180_1	1383	0.000915003599967289	32	16	S	1305	Streptococcus sanguinis	0.0016285451391999
180	1	C180_1	1385	0.000857815874969333	30	30	S	1902136	Streptococcus sp. NPS 308	0.0015267610679999
180	1	C180_1	1386	0.0007720342874724	27	27	S	712624	Streptococcus sp. oral taxon 064	0.00137408496119991
180	1	C180_1	1387	0.000743440424973422	26	26	S	1326	Streptococcus acidominimus	0.00132319292559992
180	1	C180_1	1388	0.000743440424973422	26	13	S	45634	Streptococcus cristatus	0.00132319292559992
180	1	C180_1	1391	0.000457501799983644	16	15	S	1309	Streptococcus mutans	0.000814272569599948
180	1	C180_1	1393	0.000343126349987733	12	12	S	1839799	Streptococcus sp. FDAARGOS_192	0.000610704427199961
180	1	C180_1	1394	0.000285938624989778	10	0	S	59310	Streptococcus macedonicus	0.000508920355999967
180	1	C180_1	1396	0.000228750899991822	8	8	S	1811193	Streptococcus pantholopis	0.000407136284799974
180	1	C180_1	1397	0.000142969312494889	5	2	S	1348	Streptococcus parauberis	0.000254460177999984
180	1	C180_1	1399	0.000142969312494889	5	5	S	1345	Streptococcus ferus	0.000254460177999984
180	1	C180_1	1400	0.000114375449995911	4	3	S	315405	Streptococcus gallolyticus	0.000203568142399987
180	1	C180_1	1403	0.000114375449995911	4	0	S	257758	Streptococcus pseudopneumoniae	0.000203568142399987
180	1	C180_1	1405	8.57815874969333e-05	3	0	S	102684	Streptococcus infantarius	0.00015267610679999
180	1	C180_1	1408	8.57815874969333e-05	3	3	S	1310	Streptococcus sobrinus	0.00015267610679999
180	1	C180_1	1409	5.71877249979555e-05	2	2	S	1888195	Streptococcus himalayensis	0.000101784071199993
180	1	C180_1	1410	5.71877249979555e-05	2	2	S	1349	Streptococcus uberis	0.000101784071199993
180	1	C180_1	1411	2.85938624989778e-05	1	1	S	1340	Streptococcus porcinus	5.08920355999967e-05
180	1	C180_1	1412	0.00897847282467902	314	0	G	1357	Lactococcus	0.015980099178399
180	1	C180_1	1413	0.00894987896218004	313	39	S	1358	Lactococcus lactis	0.015929207142799
180	1	C180_1	1422	2.85938624989778e-05	1	1	S	1364	Lactococcus piscium	5.08920355999967e-05
180	1	C180_1	1423	0.0015440685749448	54	1	F	81850	Leuconostocaceae	0.00274816992239982
180	1	C180_1	1424	0.0007720342874724	27	0	G	1243	Leuconostoc	0.00137408496119991
180	1	C180_1	1425	0.000714846562474444	25	16	S	1245	Leuconostoc mesenteroides	0.00127230088999992
180	1	C180_1	1429	2.85938624989778e-05	1	0	S	1244	Leuconostoc gelidum	5.08920355999967e-05
180	1	C180_1	1431	2.85938624989778e-05	1	0	S	136609	Leuconostoc kimchii	5.08920355999967e-05
180	1	C180_1	1433	0.000629064974977511	22	0	G	46255	Weissella	0.00111962478319993
180	1	C180_1	1434	0.000629064974977511	22	22	S	137591	Weissella cibaria	0.00111962478319993
180	1	C180_1	1435	0.000114375449995911	4	0	G	46254	Oenococcus	0.000203568142399987
180	1	C180_1	1436	0.000114375449995911	4	0	S	336988	Oenococcus kitaharae	0.000203568142399987
180	1	C180_1	1438	0.000142969312494889	5	0	F	186828	Carnobacteriaceae	0.000254460177999984
180	1	C180_1	1439	8.57815874969333e-05	3	0	G	2747	Carnobacterium	0.00015267610679999
180	1	C180_1	1440	5.71877249979555e-05	2	0	S	2751	Carnobacterium maltaromaticum	0.000101784071199993
180	1	C180_1	1442	2.85938624989778e-05	1	0	S	147709	Carnobacterium inhibens	5.08920355999967e-05
180	1	C180_1	1444	5.71877249979555e-05	2	0	G	191769	Marinilactibacillus	0.000101784071199993
180	1	C180_1	1445	5.71877249979555e-05	2	2	S	1911586	Marinilactibacillus sp. 15R	0.000101784071199993
180	1	C180_1	1446	8.57815874969333e-05	3	0	F	186827	Aerococcaceae	0.00015267610679999
180	1	C180_1	1447	8.57815874969333e-05	3	0	G	1375	Aerococcus	0.00015267610679999
180	1	C180_1	1448	5.71877249979555e-05	2	0	S	1376	Aerococcus urinae	0.000101784071199993
180	1	C180_1	1450	2.85938624989778e-05	1	1	S	1377	Aerococcus viridans	5.08920355999967e-05
180	1	C180_1	1451	0.0134963030995175	472	10	O	1385	Bacillales	0.0240210408031985
180	1	C180_1	1452	0.0117806713495788	412	0	F	90964	Staphylococcaceae	0.0209675186671987
180	1	C180_1	1453	0.011637702037084	407	7	G	1279	Staphylococcus	0.0207130584891987
180	1	C180_1	1454	0.0110944186496034	388	375	S	1280	Staphylococcus aureus	0.0197461098127987
180	1	C180_1	1462	0.000171563174993867	6	6	S	1282	Staphylococcus epidermidis	0.00030535221359998
180	1	C180_1	1463	5.71877249979555e-05	2	2	S	985002	Staphylococcus argenteus	0.000101784071199993
180	1	C180_1	1464	5.71877249979555e-05	2	2	S	283734	Staphylococcus pseudintermedius	0.000101784071199993
180	1	C180_1	1465	2.85938624989778e-05	1	1	S	45972	Staphylococcus pasteuri	5.08920355999967e-05
180	1	C180_1	1466	2.85938624989778e-05	1	1	S	1296	Staphylococcus sciuri	5.08920355999967e-05
180	1	C180_1	1467	0.000142969312494889	5	4	G	69965	Macrococcus	0.000254460177999984
180	1	C180_1	1468	2.85938624989778e-05	1	1	S	1898474	Macrococcus sp. IME1552	5.08920355999967e-05
180	1	C180_1	1469	0.000657658837476489	23	2	F	186817	Bacillaceae	0.00117051681879993
180	1	C180_1	1470	0.000486095662482622	17	1	G	1386	Bacillus	0.000865164605199945
180	1	C180_1	1472	8.57815874969333e-05	3	0	S	1396	Bacillus cereus	0.00015267610679999
180	1	C180_1	1476	2.85938624989778e-05	1	0	S	1392	Bacillus anthracis	5.08920355999967e-05
180	1	C180_1	1478	2.85938624989778e-05	1	1	S	1428	Bacillus thuringiensis	5.08920355999967e-05
180	1	C180_1	1479	5.71877249979555e-05	2	0	S	1398	Bacillus coagulans	0.000101784071199993
180	1	C180_1	1482	5.71877249979555e-05	2	2	S	1479	Bacillus smithii	0.000101784071199993
180	1	C180_1	1483	5.71877249979555e-05	2	1	S	561879	Bacillus safensis	0.000101784071199993
180	1	C180_1	1485	2.85938624989778e-05	1	1	S	199441	Bacillus krulwichiae	5.08920355999967e-05
180	1	C180_1	1488	2.85938624989778e-05	1	1	S	492670	Bacillus velezensis	5.08920355999967e-05
180	1	C180_1	1489	2.85938624989778e-05	1	1	S	2011012	Bacillus sp. FJAT-45348	5.08920355999967e-05
180	1	C180_1	1490	5.71877249979555e-05	2	0	G	29331	Amphibacillus	0.000101784071199993
180	1	C180_1	1491	5.71877249979555e-05	2	0	S	1449	Amphibacillus xylanus	0.000101784071199993
180	1	C180_1	1493	2.85938624989778e-05	1	0	G	84406	Virgibacillus	5.08920355999967e-05
180	1	C180_1	1494	2.85938624989778e-05	1	1	S	1482	Virgibacillus halodenitrificans	5.08920355999967e-05
180	1	C180_1	1495	2.85938624989778e-05	1	0	G	400634	Lysinibacillus	5.08920355999967e-05
180	1	C180_1	1496	2.85938624989778e-05	1	1	S	2169540	Lysinibacillus sp. 2017	5.08920355999967e-05
180	1	C180_1	1497	0.000600471112478533	21	1	F	186822	Paenibacillaceae	0.00106873274759993
180	1	C180_1	1498	0.000543283387480578	19	1	G	44249	Paenibacillus	0.000966948676399938
180	1	C180_1	1499	0.000228750899991822	8	8	S	59843	Paenibacillus glucanolyticus	0.000407136284799974
180	1	C180_1	1500	8.57815874969333e-05	3	3	S	1763538	Paenibacillus crassostreae	0.00015267610679999
180	1	C180_1	1501	5.71877249979555e-05	2	0	S	61624	Paenibacillus mucilaginosus	0.000101784071199993
180	1	C180_1	1503	5.71877249979555e-05	2	0	S	1406	Paenibacillus polymyxa	0.000101784071199993
180	1	C180_1	1505	2.85938624989778e-05	1	1	S	2023772	Paenibacillus sp. RUD330	5.08920355999967e-05
180	1	C180_1	1506	2.85938624989778e-05	1	1	S	1536771	Paenibacillus sp. FSL R5-0912	5.08920355999967e-05
180	1	C180_1	1507	2.85938624989778e-05	1	1	S	528191	Paenibacillus xylanexedens	5.08920355999967e-05
180	1	C180_1	1508	2.85938624989778e-05	1	0	G	55080	Brevibacillus	5.08920355999967e-05
180	1	C180_1	1509	2.85938624989778e-05	1	1	S	1465	Brevibacillus laterosporus	5.08920355999967e-05
180	1	C180_1	1510	5.71877249979555e-05	2	0	F	186824	Thermoactinomycetaceae	0.000101784071199993
180	1	C180_1	1511	2.85938624989778e-05	1	0	G	292635	Laceyella	5.08920355999967e-05
180	1	C180_1	1512	2.85938624989778e-05	1	1	S	2071623	Laceyella sp. FBKL4.010	5.08920355999967e-05
180	1	C180_1	1513	2.85938624989778e-05	1	0	G	1677050	Novibacillus	5.08920355999967e-05
180	1	C180_1	1514	2.85938624989778e-05	1	1	S	1471761	Novibacillus thermophilus	5.08920355999967e-05
180	1	C180_1	1517	5.71877249979555e-05	2	0	G	1378	Gemella	0.000101784071199993
180	1	C180_1	1518	5.71877249979555e-05	2	2	S	2040624	Gemella sp. ND 6198	0.000101784071199993
180	1	C180_1	1519	2.85938624989778e-05	1	0	F	186818	Planococcaceae	5.08920355999967e-05
180	1	C180_1	1520	2.85938624989778e-05	1	0	G	1569	Sporosarcina	5.08920355999967e-05
180	1	C180_1	1521	2.85938624989778e-05	1	1	S	1571	Sporosarcina ureae	5.08920355999967e-05
180	1	C180_1	1522	2.85938624989778e-05	1	0	F	186820	Listeriaceae	5.08920355999967e-05
180	1	C180_1	1523	2.85938624989778e-05	1	0	G	2755	Brochothrix	5.08920355999967e-05
180	1	C180_1	1524	2.85938624989778e-05	1	1	S	2756	Brochothrix thermosphacta	5.08920355999967e-05
180	1	C180_1	1525	0.0885551921593341	3097	1	C	909932	Negativicutes	0.15761263425319
180	1	C180_1	1526	0.0882692535343444	3087	0	O	1843489	Veillonellales	0.15710371389719
180	1	C180_1	1527	0.0882692535343444	3087	0	F	31977	Veillonellaceae	0.15710371389719
180	1	C180_1	1528	0.0862962770219149	3018	8	G	29465	Veillonella	0.15359216344079
180	1	C180_1	1529	0.0856958059094364	2997	2997	S	29466	Veillonella parvula	0.15252343069319
180	1	C180_1	1530	0.000371720212486711	13	13	S	248315	Veillonella rodentium	0.000661596462799958
180	1	C180_1	1531	0.00194438264993049	68	0	G	906	Megasphaera	0.00346065842079978
180	1	C180_1	1532	0.00171563174993867	60	60	S	2144175	Megasphaera sp. AJH120	0.0030535221359998
180	1	C180_1	1533	0.000228750899991822	8	0	S	907	Megasphaera elsdenii	0.000407136284799974
180	1	C180_1	1535	2.85938624989778e-05	1	0	G	909928	Negativicoccus	5.08920355999967e-05
180	1	C180_1	1536	2.85938624989778e-05	1	1	S	1702287	Negativicoccus massiliensis	5.08920355999967e-05
180	1	C180_1	1537	0.000171563174993867	6	0	O	1843488	Acidaminococcales	0.00030535221359998
180	1	C180_1	1538	0.000171563174993867	6	0	F	909930	Acidaminococcaceae	0.00030535221359998
180	1	C180_1	1539	0.000171563174993867	6	0	G	904	Acidaminococcus	0.00030535221359998
180	1	C180_1	1540	0.000171563174993867	6	0	S	187327	Acidaminococcus intestini	0.00030535221359998
180	1	C180_1	1542	8.57815874969333e-05	3	0	O	909929	Selenomonadales	0.00015267610679999
180	1	C180_1	1543	8.57815874969333e-05	3	0	F	1843491	Selenomonadaceae	0.00015267610679999
180	1	C180_1	1544	8.57815874969333e-05	3	1	G	970	Selenomonas	0.00015267610679999
180	1	C180_1	1545	2.85938624989778e-05	1	0	S	971	Selenomonas ruminantium	5.08920355999967e-05
180	1	C180_1	1548	2.85938624989778e-05	1	0	S	69823	Selenomonas sputigena	5.08920355999967e-05
180	1	C180_1	1550	0.00345985736237631	121	0	C	1737404	Tissierellia	0.00615793630759961
180	1	C180_1	1551	0.0033454819123804	117	0	O	1737405	Tissierellales	0.00595436816519962
180	1	C180_1	1552	0.00331688804988142	116	0	F	1570339	Peptoniphilaceae	0.00590347612959962
180	1	C180_1	1553	0.00168703788743969	59	0	G	1161127	Murdochiella	0.00300263010039981
180	1	C180_1	1554	0.00168703788743969	59	59	S	1852373	Murdochiella vaginalis	0.00300263010039981
180	1	C180_1	1555	0.00117234836245809	41	0	G	150022	Finegoldia	0.00208657345959987
180	1	C180_1	1556	0.00117234836245809	41	2	S	1260	Finegoldia magna	0.00208657345959987
180	1	C180_1	1559	0.000200157037492844	7	0	G	165779	Anaerococcus	0.000356244249199977
180	1	C180_1	1560	0.000171563174993867	6	0	S	33034	Anaerococcus prevotii	0.00030535221359998
180	1	C180_1	1562	2.85938624989778e-05	1	1	S	1870984	Anaerococcus mediterraneensis	5.08920355999967e-05
180	1	C180_1	1563	0.000171563174993867	6	0	G	162289	Peptoniphilus	0.00030535221359998
180	1	C180_1	1564	0.000171563174993867	6	6	S	1912856	Peptoniphilus sp. ING2-D1G	0.00030535221359998
180	1	C180_1	1565	8.57815874969333e-05	3	0	G	543311	Parvimonas	0.00015267610679999
180	1	C180_1	1566	8.57815874969333e-05	3	3	S	33033	Parvimonas micra	0.00015267610679999
180	1	C180_1	1567	2.85938624989778e-05	1	0	F	1737406	Tissierellaceae	5.08920355999967e-05
180	1	C180_1	1568	2.85938624989778e-05	1	0	S	45497	Clostridium ultunense	5.08920355999967e-05
180	1	C180_1	1571	0.000114375449995911	4	0	G	1582879	Ezakiella	0.000203568142399987
180	1	C180_1	1572	0.000114375449995911	4	4	S	1852374	Ezakiella massiliensis	0.000203568142399987
180	1	C180_1	1573	1.77018883958672	61908	25	P	201174	Actinobacteria	3.1506241399246
180	1	C180_1	1574	1.32815631921502	46449	14	C	1760	Actinobacteria	2.36388416158425
180	1	C180_1	1575	1.31626127241544	46033	0	O	85004	Bifidobacteriales	2.34271307477465
180	1	C180_1	1576	1.31626127241544	46033	0	F	31953	Bifidobacteriaceae	2.34271307477465
180	1	C180_1	1577	1.31039953060315	45828	1332	G	1678	Bifidobacterium	2.33228020747665
180	1	C180_1	1578	0.760196428397823	26586	21398	S	1681	Bifidobacterium bifidum	1.35301565846151
180	1	C180_1	1583	0.286053000439774	10004	9782	S	1685	Bifidobacterium breve	0.509123924142367
180	1	C180_1	1591	0.176138192993703	6160	6153	S	1689	Bifidobacterium dentium	0.31349493929598
180	1	C180_1	1594	0.0435770464484421	1524	1161	S	216816	Bifidobacterium longum	0.077559462254395
180	1	C180_1	1607	0.00337407577487938	118	0	S	1686	Bifidobacterium catenulatum	0.00600526020079962
180	1	C180_1	1609	0.000857815874969333	30	30	S	1680	Bifidobacterium adolescentis	0.0015267610679999
180	1	C180_1	1610	0.000714846562474444	25	5	S	1683	Bifidobacterium angulatum	0.00127230088999992
180	1	C180_1	1612	0.000571877249979555	20	0	S	630129	Bifidobacterium kashiwanohense	0.00101784071199993
180	1	C180_1	1615	0.0005146895249816	18	0	S	28026	Bifidobacterium pseudocatenulatum	0.000916056640799941
180	1	C180_1	1617	0.000142969312494889	5	2	S	1694	Bifidobacterium pseudolongum	0.000254460177999984
180	1	C180_1	1620	0.000114375449995911	4	0	S	28025	Bifidobacterium animalis	0.000203568142399987
180	1	C180_1	1623	5.71877249979555e-05	2	0	S	33905	Bifidobacterium thermophilum	0.000101784071199993
180	1	C180_1	1625	0.00511830138731702	179	0	G	196082	Parascardovia	0.00910967437239942
180	1	C180_1	1626	0.00511830138731702	179	0	S	78258	Parascardovia denticolens	0.00910967437239942
180	1	C180_1	1628	0.000686252699975466	24	0	G	196081	Scardovia	0.00122140885439992
180	1	C180_1	1629	0.000686252699975466	24	0	S	78259	Scardovia inopinata	0.00122140885439992
180	1	C180_1	1631	5.71877249979555e-05	2	0	G	2701	Gardnerella	0.000101784071199993
180	1	C180_1	1632	5.71877249979555e-05	2	1	S	2702	Gardnerella vaginalis	0.000101784071199993
180	1	C180_1	1634	0.00620486816227818	217	0	O	2037	Actinomycetales	0.0110435717251993
180	1	C180_1	1635	0.00620486816227818	217	0	F	2049	Actinomycetaceae	0.0110435717251993
180	1	C180_1	1636	0.00594752339978738	208	2	G	1654	Actinomyces	0.0105855434047993
180	1	C180_1	1637	0.00571877249979555	200	200	S	111015	Actinomyces radicidentis	0.0101784071199993
180	1	C180_1	1638	0.000114375449995911	4	4	S	544580	Actinomyces oris	0.000203568142399987
180	1	C180_1	1639	5.71877249979555e-05	2	2	S	1852377	Actinomyces pacaensis	0.000101784071199993
180	1	C180_1	1640	0.000142969312494889	5	0	G	1069494	Trueperella	0.000254460177999984
180	1	C180_1	1641	0.000142969312494889	5	5	S	1661	Trueperella pyogenes	0.000254460177999984
180	1	C180_1	1642	8.57815874969333e-05	3	0	G	2050	Mobiluncus	0.00015267610679999
180	1	C180_1	1643	8.57815874969333e-05	3	0	S	2051	Mobiluncus curtisii	0.00015267610679999
180	1	C180_1	1645	2.85938624989778e-05	1	0	G	1653174	Actinotignum	5.08920355999967e-05
180	1	C180_1	1646	2.85938624989778e-05	1	1	S	2171980	Actinotignum sp. 313	5.08920355999967e-05
180	1	C180_1	1647	0.00240188444991413	84	0	O	85006	Micrococcales	0.00427493099039973
180	1	C180_1	1648	0.00220172741242129	77	0	F	1268	Micrococcaceae	0.00391868674119975
180	1	C180_1	1649	0.00203016423742742	71	0	G	32207	Rothia	0.00361333452759977
180	1	C180_1	1650	0.00145828698744787	51	51	S	43675	Rothia mucilaginosa	0.00259549381559983
180	1	C180_1	1651	0.000571877249979555	20	0	S	2047	Rothia dentocariosa	0.00101784071199993
180	1	C180_1	1653	0.000142969312494889	5	1	G	1663	Arthrobacter	0.000254460177999984
180	1	C180_1	1654	8.57815874969333e-05	3	3	S	656366	Arthrobacter alpinus	0.00015267610679999
180	1	C180_1	1655	2.85938624989778e-05	1	1	S	37928	Arthrobacter crystallopoietes	5.08920355999967e-05
180	1	C180_1	1656	2.85938624989778e-05	1	1	G	57493	Kocuria	5.08920355999967e-05
180	1	C180_1	1657	0.000142969312494889	5	0	F	85023	Microbacteriaceae	0.000254460177999984
180	1	C180_1	1660	8.57815874969333e-05	3	0	G	529881	Candidatus Aquiluna	0.00015267610679999
180	1	C180_1	1661	8.57815874969333e-05	3	3	S	1855377	Candidatus Aquiluna sp. UB-MaderosW2red	0.00015267610679999
180	1	C180_1	1662	5.71877249979555e-05	2	0	G	33882	Microbacterium	0.000101784071199993
180	1	C180_1	1663	5.71877249979555e-05	2	2	S	104336	Microbacterium foliorum	0.000101784071199993
180	1	C180_1	1664	5.71877249979555e-05	2	0	F	85021	Intrasporangiaceae	0.000101784071199993
180	1	C180_1	1665	2.85938624989778e-05	1	0	G	53457	Janibacter	5.08920355999967e-05
180	1	C180_1	1666	2.85938624989778e-05	1	1	S	857417	Janibacter indicus	5.08920355999967e-05
180	1	C180_1	1667	2.85938624989778e-05	1	0	G	125287	Ornithinimicrobium	5.08920355999967e-05
180	1	C180_1	1668	2.85938624989778e-05	1	1	S	2283195	Ornithinimicrobium sp. AMA3305	5.08920355999967e-05
180	1	C180_1	1669	0.000943597462466266	33	0	O	85009	Propionibacteriales	0.00167943717479989
180	1	C180_1	1670	0.000915003599967289	32	0	F	31957	Propionibacteriaceae	0.0016285451391999
180	1	C180_1	1671	0.000743440424973422	26	0	G	203133	Propionimicrobium	0.00132319292559992
180	1	C180_1	1672	0.000743440424973422	26	26	S	1871034	Propionimicrobium sp. Marseille-P3275	0.00132319292559992
180	1	C180_1	1673	0.000171563174993867	6	0	G	1912215	Acidipropionibacterium	0.00030535221359998
180	1	C180_1	1674	0.000142969312494889	5	5	S	1748	Acidipropionibacterium acidipropionici	0.000254460177999984
180	1	C180_1	1675	2.85938624989778e-05	1	1	S	2057246	Acidipropionibacterium sp. JS278	5.08920355999967e-05
180	1	C180_1	1676	2.85938624989778e-05	1	0	F	85015	Nocardioidaceae	5.08920355999967e-05
180	1	C180_1	1677	2.85938624989778e-05	1	0	G	116071	Micropruina	5.08920355999967e-05
180	1	C180_1	1678	2.85938624989778e-05	1	1	S	75385	Micropruina glycogenica	5.08920355999967e-05
180	1	C180_1	1679	0.000915003599967289	32	0	O	85007	Corynebacteriales	0.0016285451391999
180	1	C180_1	1680	0.000371720212486711	13	0	F	1762	Mycobacteriaceae	0.000661596462799958
180	1	C180_1	1681	0.000314532487488755	11	0	G	1866885	Mycolicibacterium	0.000559812391599964
180	1	C180_1	1682	0.000314532487488755	11	0	S	110539	Mycolicibacterium vanbaalenii	0.000559812391599964
180	1	C180_1	1684	5.71877249979555e-05	2	1	G	1763	Mycobacterium	0.000101784071199993
180	1	C180_1	1686	2.85938624989778e-05	1	0	S	1764	Mycobacterium avium	5.08920355999967e-05
180	1	C180_1	1689	0.000314532487488755	11	0	G	1847725	Lawsonella	0.000559812391599964
180	1	C180_1	1690	0.000314532487488755	11	11	S	1528099	Lawsonella clevelandensis	0.000559812391599964
180	1	C180_1	1691	0.000114375449995911	4	0	F	1653	Corynebacteriaceae	0.000203568142399987
180	1	C180_1	1692	0.000114375449995911	4	0	G	1716	Corynebacterium	0.000203568142399987
180	1	C180_1	1693	5.71877249979555e-05	2	2	S	38302	Corynebacterium mycetoides	0.000101784071199993
180	1	C180_1	1694	2.85938624989778e-05	1	1	S	43771	Corynebacterium urealyticum	5.08920355999967e-05
180	1	C180_1	1695	2.85938624989778e-05	1	1	S	1072256	Corynebacterium uterequi	5.08920355999967e-05
180	1	C180_1	1696	8.57815874969333e-05	3	0	F	85025	Nocardiaceae	0.00015267610679999
180	1	C180_1	1697	5.71877249979555e-05	2	0	G	1817	Nocardia	0.000101784071199993
180	1	C180_1	1698	2.85938624989778e-05	1	1	S	37332	Nocardia seriolae	5.08920355999967e-05
180	1	C180_1	1699	2.85938624989778e-05	1	1	S	455432	Nocardia terpenica	5.08920355999967e-05
180	1	C180_1	1700	2.85938624989778e-05	1	0	G	1827	Rhodococcus	5.08920355999967e-05
180	1	C180_1	1701	2.85938624989778e-05	1	1	S	1805827	Rhodococcus sp. MTM3W5.2	5.08920355999967e-05
180	1	C180_1	1702	2.85938624989778e-05	1	0	F	85026	Gordoniaceae	5.08920355999967e-05
180	1	C180_1	1703	2.85938624989778e-05	1	0	G	2053	Gordonia	5.08920355999967e-05
180	1	C180_1	1704	2.85938624989778e-05	1	1	S	2059875	Gordonia sp. YC-JH1	5.08920355999967e-05
180	1	C180_1	1705	0.000543283387480578	19	0	O	85011	Streptomycetales	0.000966948676399938
180	1	C180_1	1706	0.000543283387480578	19	0	F	2062	Streptomycetaceae	0.000966948676399938
180	1	C180_1	1707	0.000543283387480578	19	10	G	1883	Streptomyces	0.000966948676399938
180	1	C180_1	1709	8.57815874969333e-05	3	3	S	1888	Streptomyces albus	0.00015267610679999
180	1	C180_1	1710	8.57815874969333e-05	3	0	S	285530	Streptomyces sviceus	0.00015267610679999
180	1	C180_1	1712	2.85938624989778e-05	1	0	S	1038928	Streptomyces xinghaiensis	5.08920355999967e-05
180	1	C180_1	1714	2.85938624989778e-05	1	1	S	408015	Streptomyces xiamenensis	5.08920355999967e-05
180	1	C180_1	1715	2.85938624989778e-05	1	1	S	68249	Streptomyces pactum	5.08920355999967e-05
180	1	C180_1	1716	0.000200157037492844	7	0	O	85010	Pseudonocardiales	0.000356244249199977
180	1	C180_1	1717	0.000200157037492844	7	0	F	2070	Pseudonocardiaceae	0.000356244249199977
180	1	C180_1	1718	0.000142969312494889	5	0	G	2071	Saccharothrix	0.000254460177999984
180	1	C180_1	1719	0.000142969312494889	5	0	S	103731	Saccharothrix espanaensis	0.000254460177999984
180	1	C180_1	1721	2.85938624989778e-05	1	0	G	1851	Saccharomonospora	5.08920355999967e-05
180	1	C180_1	1722	2.85938624989778e-05	1	0	S	632569	Saccharomonospora marina	5.08920355999967e-05
180	1	C180_1	1724	2.85938624989778e-05	1	0	G	2029	Kibdelosporangium	5.08920355999967e-05
180	1	C180_1	1725	2.85938624989778e-05	1	1	S	860235	Kibdelosporangium phytohabitans	5.08920355999967e-05
180	1	C180_1	1726	0.000142969312494889	5	0	O	85013	Frankiales	0.000254460177999984
180	1	C180_1	1727	0.000142969312494889	5	0	F	74712	Frankiaceae	0.000254460177999984
180	1	C180_1	1728	0.000142969312494889	5	0	G	1854	Frankia	0.000254460177999984
180	1	C180_1	1729	0.000142969312494889	5	5	S	298654	Frankia inefficax	0.000254460177999984
180	1	C180_1	1730	5.71877249979555e-05	2	0	O	85008	Micromonosporales	0.000101784071199993
180	1	C180_1	1731	5.71877249979555e-05	2	0	F	28056	Micromonosporaceae	0.000101784071199993
180	1	C180_1	1732	5.71877249979555e-05	2	0	G	1865	Actinoplanes	0.000101784071199993
180	1	C180_1	1733	5.71877249979555e-05	2	2	S	113562	Actinoplanes derwentensis	0.000101784071199993
180	1	C180_1	1734	5.71877249979555e-05	2	0	O	85012	Streptosporangiales	0.000101784071199993
180	1	C180_1	1735	2.85938624989778e-05	1	0	F	2004	Streptosporangiaceae	5.08920355999967e-05
180	1	C180_1	1736	2.85938624989778e-05	1	0	G	83681	Nonomuraea	5.08920355999967e-05
180	1	C180_1	1737	2.85938624989778e-05	1	1	S	1909395	Nonomuraea sp. ATCC 55076	5.08920355999967e-05
180	1	C180_1	1738	2.85938624989778e-05	1	0	F	2012	Thermomonosporaceae	5.08920355999967e-05
180	1	C180_1	1739	2.85938624989778e-05	1	0	G	2019	Thermomonospora	5.08920355999967e-05
180	1	C180_1	1740	2.85938624989778e-05	1	0	S	2020	Thermomonospora curvata	5.08920355999967e-05
180	1	C180_1	1742	2.85938624989778e-05	1	0	O	1217098	Jiangellales	5.08920355999967e-05
180	1	C180_1	1743	2.85938624989778e-05	1	0	F	1217100	Jiangellaceae	5.08920355999967e-05
180	1	C180_1	1744	2.85938624989778e-05	1	0	G	281472	Jiangella	5.08920355999967e-05
180	1	C180_1	1745	2.85938624989778e-05	1	1	S	1798224	Jiangella sp. DSM 45060	5.08920355999967e-05
180	1	C180_1	1746	0.441289079946724	15433	15	C	84998	Coriobacteriia	0.78541678541475
180	1	C180_1	1747	0.237157495566522	8294	0	O	1643822	Eggerthellales	0.422098543266373
180	1	C180_1	1748	0.237157495566522	8294	215	F	1643826	Eggerthellaceae	0.422098543266373
180	1	C180_1	1749	0.217570699754722	7609	0	G	84111	Eggerthella	0.387237498880375
180	1	C180_1	1750	0.216312569804767	7565	5227	S	84112	Eggerthella lenta	0.384998249313975
180	1	C180_1	1752	0.00125812994995502	44	44	S	502558	Eggerthella sp. YY7918	0.00223924956639986
180	1	C180_1	1753	0.0110944186496034	388	7	G	644652	Gordonibacter	0.0197461098127987
180	1	C180_1	1754	0.00997925801214324	349	0	S	471189	Gordonibacter pamelaeae	0.0177613204243989
180	1	C180_1	1756	0.000686252699975466	24	24	S	1841863	Gordonibacter massiliensis	0.00122140885439992
180	1	C180_1	1757	0.000228750899991822	8	8	S	1335613	Gordonibacter urolithinfaciens	0.000407136284799974
180	1	C180_1	1758	0.00194438264993049	68	0	G	1981050	Phoenicibacter	0.00346065842079978
180	1	C180_1	1759	0.00194438264993049	68	68	S	1944646	Phoenicibacter massiliensis	0.00346065842079978
180	1	C180_1	1760	0.0002573447624908	9	0	G	447020	Adlercreutzia	0.000458028320399971
180	1	C180_1	1761	0.0002573447624908	9	0	S	446660	Adlercreutzia equolifaciens	0.000458028320399971
180	1	C180_1	1763	0.000142969312494889	5	0	G	84108	Slackia	0.000254460177999984
180	1	C180_1	1764	0.000142969312494889	5	0	S	84110	Slackia heliotrinireducens	0.000254460177999984
180	1	C180_1	1766	0.203702676442718	7124	40	O	84999	Coriobacteriales	0.362554861614377
180	1	C180_1	1767	0.201300791992803	7040	1	F	84107	Coriobacteriaceae	0.358279930623977
180	1	C180_1	1768	0.200643133155327	7017	0	G	102106	Collinsella	0.357109413805177
180	1	C180_1	1769	0.200643133155327	7017	7017	S	74426	Collinsella aerofaciens	0.357109413805177
180	1	C180_1	1771	0.000629064974977511	22	22	S	1531429	Coriobacteriaceae bacterium 68-1-3	0.00111962478319993
180	1	C180_1	1772	0.00125812994995502	44	0	F	1643824	Atopobiaceae	0.00223924956639986
180	1	C180_1	1773	0.000886409737468311	31	0	G	1935188	Libanicoccus	0.0015776531035999
180	1	C180_1	1774	0.000886409737468311	31	31	S	1871022	Libanicoccus massiliensis	0.0015776531035999
180	1	C180_1	1775	0.000343126349987733	12	0	G	133925	Olsenella	0.000610704427199961
180	1	C180_1	1776	0.0002573447624908	9	9	S	604330	Olsenella umbonata	0.000458028320399971
180	1	C180_1	1777	5.71877249979555e-05	2	0	S	133926	Olsenella uli	0.000101784071199993
180	1	C180_1	1779	2.85938624989778e-05	1	1	S	1805478	Olsenella sp. Marseille-P2300	5.08920355999967e-05
180	1	C180_1	1780	2.85938624989778e-05	1	0	G	1380	Atopobium	5.08920355999967e-05
180	1	C180_1	1781	2.85938624989778e-05	1	0	S	1382	Atopobium parvulum	5.08920355999967e-05
180	1	C180_1	1783	2.85938624989778e-05	1	0	C	908620	Nitriliruptoria	5.08920355999967e-05
180	1	C180_1	1784	2.85938624989778e-05	1	0	O	908621	Euzebyales	5.08920355999967e-05
180	1	C180_1	1785	2.85938624989778e-05	1	0	F	908622	Euzebyaceae	5.08920355999967e-05
180	1	C180_1	1786	2.85938624989778e-05	1	0	G	908623	Euzebya	5.08920355999967e-05
180	1	C180_1	1787	2.85938624989778e-05	1	1	S	1608957	Euzebya sp. DY32-46	5.08920355999967e-05
180	1	C180_1	1813	0.0002573447624908	9	1	P	544448	Tenericutes	0.000458028320399971
180	1	C180_1	1814	0.000228750899991822	8	0	C	31969	Mollicutes	0.000407136284799974
180	1	C180_1	1815	0.000114375449995911	4	0	O	2085	Mycoplasmatales	0.000203568142399987
180	1	C180_1	1816	0.000114375449995911	4	0	F	2092	Mycoplasmataceae	0.000203568142399987
180	1	C180_1	1817	0.000114375449995911	4	0	G	2093	Mycoplasma	0.000203568142399987
180	1	C180_1	1818	5.71877249979555e-05	2	2	S	2098	Mycoplasma hominis	0.000101784071199993
180	1	C180_1	1819	2.85938624989778e-05	1	1	S	2096	Mycoplasma gallisepticum	5.08920355999967e-05
180	1	C180_1	1820	2.85938624989778e-05	1	0	S	2118	Mycoplasma mobile	5.08920355999967e-05
180	1	C180_1	1822	8.57815874969333e-05	3	0	O	186329	Acholeplasmatales	0.00015267610679999
180	1	C180_1	1823	8.57815874969333e-05	3	0	F	2146	Acholeplasmataceae	0.00015267610679999
180	1	C180_1	1824	5.71877249979555e-05	2	0	G	2147	Acholeplasma	0.000101784071199993
180	1	C180_1	1825	5.71877249979555e-05	2	2	S	35623	Acholeplasma oculi	0.000101784071199993
180	1	C180_1	1826	2.85938624989778e-05	1	0	G	33926	Candidatus Phytoplasma	5.08920355999967e-05
180	1	C180_1	1828	2.85938624989778e-05	1	1	S	37692	Candidatus Phytoplasma mali	5.08920355999967e-05
180	1	C180_1	1829	2.85938624989778e-05	1	0	O	186328	Entomoplasmatales	5.08920355999967e-05
180	1	C180_1	1830	2.85938624989778e-05	1	0	F	2131	Spiroplasmataceae	5.08920355999967e-05
180	1	C180_1	1831	2.85938624989778e-05	1	1	G	2132	Spiroplasma	5.08920355999967e-05
180	1	C180_1	1832	5.71877249979555e-05	2	0	P	200795	Chloroflexi	0.000101784071199993
180	1	C180_1	1833	2.85938624989778e-05	1	0	C	301297	Dehalococcoidia	5.08920355999967e-05
180	1	C180_1	1834	2.85938624989778e-05	1	0	O	1202465	Dehalococcoidales	5.08920355999967e-05
180	1	C180_1	1835	2.85938624989778e-05	1	0	F	1202464	Dehalococcoidaceae	5.08920355999967e-05
180	1	C180_1	1836	2.85938624989778e-05	1	0	G	61434	Dehalococcoides	5.08920355999967e-05
180	1	C180_1	1837	2.85938624989778e-05	1	0	S	61435	Dehalococcoides mccartyi	5.08920355999967e-05
180	1	C180_1	1839	2.85938624989778e-05	1	0	C	1382928	Ardenticatenia	5.08920355999967e-05
180	1	C180_1	1840	2.85938624989778e-05	1	0	O	1382929	Ardenticatenales	5.08920355999967e-05
180	1	C180_1	1841	2.85938624989778e-05	1	0	F	1382930	Ardenticatenaceae	5.08920355999967e-05
180	1	C180_1	1842	2.85938624989778e-05	1	0	G	1988031	Candidatus Promineofilum	5.08920355999967e-05
180	1	C180_1	1843	2.85938624989778e-05	1	1	S	1806508	Candidatus Promineofilum breve	5.08920355999967e-05
180	1	C180_1	1845	2.85938624989778e-05	1	0	P	1117	Cyanobacteria	5.08920355999967e-05
180	1	C180_1	1846	2.85938624989778e-05	1	0	O	1161	Nostocales	5.08920355999967e-05
180	1	C180_1	1847	2.85938624989778e-05	1	0	F	1892259	Aphanizomenonaceae	5.08920355999967e-05
180	1	C180_1	1848	2.85938624989778e-05	1	0	G	159191	Nodularia	5.08920355999967e-05
180	1	C180_1	1849	2.85938624989778e-05	1	1	S	70799	Nodularia spumigena	5.08920355999967e-05
180	1	C180_1	1850	0.00151547471244582	53	0	P	508458	Synergistetes	0.00269727788679983
180	1	C180_1	1851	0.00151547471244582	53	0	C	649775	Synergistia	0.00269727788679983
180	1	C180_1	1852	0.00151547471244582	53	0	O	649776	Synergistales	0.00269727788679983
180	1	C180_1	1853	0.00151547471244582	53	0	F	649777	Synergistaceae	0.00269727788679983
180	1	C180_1	1854	0.00151547471244582	53	0	G	508459	Cloacibacillus	0.00269727788679983
180	1	C180_1	1855	0.00151547471244582	53	53	S	1197717	Cloacibacillus porcorum	0.00269727788679983
180	1	C180_1	1856	0.0007720342874724	27	0	P	32066	Fusobacteria	0.00137408496119991
180	1	C180_1	1857	0.0007720342874724	27	0	C	203490	Fusobacteriia	0.00137408496119991
180	1	C180_1	1858	0.0007720342874724	27	6	O	203491	Fusobacteriales	0.00137408496119991
180	1	C180_1	1859	0.000457501799983644	16	0	F	1129771	Leptotrichiaceae	0.000814272569599948
180	1	C180_1	1860	0.000457501799983644	16	0	G	32067	Leptotrichia	0.000814272569599948
180	1	C180_1	1861	0.000371720212486711	13	13	S	712357	Leptotrichia sp. oral taxon 212	0.000661596462799958
180	1	C180_1	1862	8.57815874969333e-05	3	3	S	712368	Leptotrichia sp. oral taxon 498	0.00015267610679999
180	1	C180_1	1863	0.000142969312494889	5	0	F	203492	Fusobacteriaceae	0.000254460177999984
180	1	C180_1	1864	0.000142969312494889	5	0	G	848	Fusobacterium	0.000254460177999984
180	1	C180_1	1865	5.71877249979555e-05	2	2	S	860	Fusobacterium periodonticum	0.000101784071199993
180	1	C180_1	1866	2.85938624989778e-05	1	0	S	849	Fusobacterium gonidiaformans	5.08920355999967e-05
180	1	C180_1	1868	2.85938624989778e-05	1	0	S	851	Fusobacterium nucleatum	5.08920355999967e-05
180	1	C180_1	1871	2.85938624989778e-05	1	0	S	859	Fusobacterium necrophorum	5.08920355999967e-05
180	1	C180_1	1873	0.000571877249979555	20	0	P	203691	Spirochaetes	0.00101784071199993
180	1	C180_1	1874	0.000571877249979555	20	0	C	203692	Spirochaetia	0.00101784071199993
180	1	C180_1	1875	0.0005146895249816	18	0	O	136	Spirochaetales	0.000916056640799941
180	1	C180_1	1876	0.0005146895249816	18	0	F	137	Spirochaetaceae	0.000916056640799941
180	1	C180_1	1877	0.0005146895249816	18	0	G	157	Treponema	0.000916056640799941
180	1	C180_1	1878	0.000486095662482622	17	0	S	167	Treponema succinifaciens	0.000865164605199945
180	1	C180_1	1880	2.85938624989778e-05	1	1	S	221027	Treponema putidum	5.08920355999967e-05
180	1	C180_1	1881	5.71877249979555e-05	2	0	O	1643686	Brachyspirales	0.000101784071199993
180	1	C180_1	1882	5.71877249979555e-05	2	0	F	143786	Brachyspiraceae	0.000101784071199993
180	1	C180_1	1883	5.71877249979555e-05	2	0	G	29521	Brachyspira	0.000101784071199993
180	1	C180_1	1884	5.71877249979555e-05	2	2	S	52584	Brachyspira pilosicoli	0.000101784071199993
180	1	C180_1	1886	8.57815874969333e-05	3	0	P	204428	Chlamydiae	0.00015267610679999
180	1	C180_1	1887	8.57815874969333e-05	3	0	C	204429	Chlamydiia	0.00015267610679999
180	1	C180_1	1888	5.71877249979555e-05	2	0	O	1963360	Parachlamydiales	0.000101784071199993
180	1	C180_1	1889	5.71877249979555e-05	2	0	F	92712	Simkaniaceae	0.000101784071199993
180	1	C180_1	1890	5.71877249979555e-05	2	0	G	34093	Simkania	0.000101784071199993
180	1	C180_1	1891	5.71877249979555e-05	2	0	S	83561	Simkania negevensis	0.000101784071199993
180	1	C180_1	1893	2.85938624989778e-05	1	0	O	51291	Chlamydiales	5.08920355999967e-05
180	1	C180_1	1894	2.85938624989778e-05	1	0	F	809	Chlamydiaceae	5.08920355999967e-05
180	1	C180_1	1896	2.85938624989778e-05	1	1	G	810	Chlamydia	5.08920355999967e-05
180	1	C180_1	1897	2.85938624989778e-05	1	0	P	74201	Verrucomicrobia	5.08920355999967e-05
180	1	C180_1	1898	2.85938624989778e-05	1	0	C	414999	Opitutae	5.08920355999967e-05
180	1	C180_1	1899	2.85938624989778e-05	1	0	O	415001	Puniceicoccales	5.08920355999967e-05
180	1	C180_1	1900	2.85938624989778e-05	1	0	F	415002	Puniceicoccaceae	5.08920355999967e-05
180	1	C180_1	1901	2.85938624989778e-05	1	0	G	442430	Coraliomargarita	5.08920355999967e-05
180	1	C180_1	1902	2.85938624989778e-05	1	0	S	395922	Coraliomargarita akajimensis	5.08920355999967e-05
180	1	C180_1	1904	8.57815874969333e-05	3	0	P	40117	Nitrospirae	0.00015267610679999
180	1	C180_1	1905	8.57815874969333e-05	3	0	C	203693	Nitrospira	0.00015267610679999
180	1	C180_1	1906	8.57815874969333e-05	3	0	O	189778	Nitrospirales	0.00015267610679999
180	1	C180_1	1907	8.57815874969333e-05	3	0	F	189779	Nitrospiraceae	0.00015267610679999
180	1	C180_1	1908	8.57815874969333e-05	3	0	G	1234	Nitrospira	0.00015267610679999
180	1	C180_1	1909	8.57815874969333e-05	3	3	S	1325564	Nitrospira japonica	0.00015267610679999
180	1	C180_1	1910	5.71877249979555e-05	2	0	P	200918	Thermotogae	0.000101784071199993
180	1	C180_1	1911	5.71877249979555e-05	2	0	C	188708	Thermotogae	0.000101784071199993
180	1	C180_1	1912	5.71877249979555e-05	2	0	O	1643947	Petrotogales	0.000101784071199993
180	1	C180_1	1914	5.71877249979555e-05	2	0	G	160798	Marinitoga	0.000101784071199993
180	1	C180_1	1915	5.71877249979555e-05	2	0	S	149715	Marinitoga piezophila	0.000101784071199993
180	1	C180_1	1917	2.85938624989778e-05	1	0	D	2157	Archaea	5.08920355999967e-05
180	1	C180_1	1918	2.85938624989778e-05	1	0	P	28890	Euryarchaeota	5.08920355999967e-05
180	1	C180_1	1920	2.85938624989778e-05	1	0	C	183963	Halobacteria	5.08920355999967e-05
180	1	C180_1	1921	2.85938624989778e-05	1	0	O	2235	Halobacteriales	5.08920355999967e-05
180	1	C180_1	1922	2.85938624989778e-05	1	0	F	2236	Halobacteriaceae	5.08920355999967e-05
180	1	C180_1	1923	2.85938624989778e-05	1	0	G	2239	Halobacterium	5.08920355999967e-05
180	1	C180_1	1924	2.85938624989778e-05	1	1	S	751944	Halobacterium sp. DL1	5.08920355999967e-05
180	1	C180_1	1925	0.00245907217491209	86	0	D	10239	Viruses	0.00437671506159972
180	1	C180_1	1927	0.00245907217491209	86	0	O	28883	Caudovirales	0.00437671506159972
180	1	C180_1	1928	0.00245907217491209	86	0	F	10699	Siphoviridae	0.00437671506159972
180	1	C180_1	1930	0.000714846562474444	25	25	S	1105171	Bacteroides phage B124-14	0.00127230088999992
180	1	C180_1	1931	0.000343126349987733	12	12	S	1747326	Enterococcus phage vB_EfaS_IME197	0.000610704427199961
180	1	C180_1	1932	0.000343126349987733	12	12	S	99179	Bacteroides phage B40-8	0.000610704427199961
180	1	C180_1	1933	0.000171563174993867	6	6	S	663241	Enterococcus phage phiEf11	0.00030535221359998
180	1	C180_1	1934	0.000142969312494889	5	5	S	947981	Lactobacillus phage Sha1	0.000254460177999984
180	1	C180_1	1935	8.57815874969333e-05	3	3	S	496874	Lactobacillus phage Lrm1	0.00015267610679999
180	1	C180_1	1936	5.71877249979555e-05	2	2	S	1414736	Lactobacillus phage J-1	0.000101784071199993
180	1	C180_1	1937	5.71877249979555e-05	2	2	S	51369	Lactobacillus phage A2	0.000101784071199993
180	1	C180_1	1938	5.71877249979555e-05	2	2	S	947980	Lactobacillus phage LF1	0.000101784071199993
180	1	C180_1	1939	0.000171563174993867	6	0	G	1623305	Sk1virus	0.00030535221359998
180	1	C180_1	1940	5.71877249979555e-05	2	2	S	287412	Lactococcus virus Sl4	0.000101784071199993
180	1	C180_1	1942	2.85938624989778e-05	1	1	S	1262535	Lactococcus phage jm2	5.08920355999967e-05
180	1	C180_1	1943	2.85938624989778e-05	1	1	S	1262537	Lactococcus phage P680	5.08920355999967e-05
180	1	C180_1	1944	2.85938624989778e-05	1	1	S	665884	Lactococcus virus CB14	5.08920355999967e-05
180	1	C180_1	1945	2.85938624989778e-05	1	1	S	1165134	Lactococcus virus ASCC191	5.08920355999967e-05
180	1	C180_1	1946	0.000114375449995911	4	0	G	1623299	Phifelvirus	0.000203568142399987
180	1	C180_1	1947	5.71877249979555e-05	2	0	S	1633149	Enterococcus virus FL1	0.000101784071199993
180	1	C180_1	1949	5.71877249979555e-05	2	0	S	1633150	Enterococcus virus FL2	0.000101784071199993
180	1	C180_1	1951	0.000114375449995911	4	0	G	1912760	C5virus	0.000203568142399987
180	1	C180_1	1952	0.000114375449995911	4	0	S	1981024	Lactobacillus virus Ld25A	0.000203568142399987
180	1	C180_1	1954	2.85938624989778e-05	1	1	G	1623303	Sfi11virus	5.08920355999967e-05
189	1	C189_1	0	100	3496144	0	-	50000	total	307.011085664508
189	1	C189_1	1	67.4278862655543	2357376	2357376	U	0	unclassified	207.011085664508
189	1	C189_1	2	32.5721137344457	1138768	217	R	1	root	100
189	1	C189_1	4	32.5484877053119	1137942	6363	D	2	Bacteria	99.9274654714569
189	1	C189_1	7	15.6904006242306	548559	858	P	976	Bacteroidetes	48.171269301561
189	1	C189_1	8	15.6499846688237	547146	14	C	200643	Bacteroidia	48.0471878380847
189	1	C189_1	9	15.6494126100069	547126	11230	O	171549	Bacteroidales	48.0454315541006
189	1	C189_1	10	12.6781391155513	443246	0	F	815	Bacteroidaceae	38.9232925407107
189	1	C189_1	11	12.6781391155513	443246	13237	G	816	Bacteroides	38.9232925407107
189	1	C189_1	12	6.57092499622441	229729	144347	S	821	Bacteroides vulgatus	20.1734681691091
189	1	C189_1	14	1.70779578873181	59707	59707	S	47678	Bacteroides caccae	5.24312239191828
189	1	C189_1	15	1.26324888219707	44165	31217	S	818	Bacteroides thetaiotaomicron	3.87831410787799
189	1	C189_1	17	1.2580431469642	43983	43983	S	246787	Bacteroides cellulosilyticus	3.86233192362272
189	1	C189_1	18	0.602320728207991	21058	21032	S	28116	Bacteroides ovatus	1.84919140685372
189	1	C189_1	20	0.485963964871012	16990	0	S	357276	Bacteroides dorei	1.49196324448878
189	1	C189_1	22	0.191782718331968	6705	3392	S	817	Bacteroides fragilis	0.58879420566788
189	1	C189_1	26	0.184345953713577	6445	6445	S	1796613	Bacteroides caecimuris	0.565962513874643
189	1	C189_1	27	0.014044043952423	491	0	S	290053	Bacteroides helcogenes	0.0431167718095345
189	1	C189_1	29	0.00838066166610986	293	0	S	376805	Bacteroides salanitronis	0.0257295603669931
189	1	C189_1	31	0.0061210293397526	214	214	S	28113	Bacteroides heparinolyticus	0.0187922386298175
189	1	C189_1	32	0.00574919110883305	201	201	S	28119	Bacteroides zoogleoformans	0.0176506540401557
189	1	C189_1	33	0.000800882343519031	28	0	S	151276	Bacteroides coprosuis	0.00245879757773313
189	1	C189_1	35	1.15458630994604	40366	11	F	2005525	Tannerellaceae	3.54470796509912
189	1	C189_1	36	1.15038167764257	40219	15809	G	375288	Parabacteroides	3.53179927781603
189	1	C189_1	37	0.354762275238091	12403	0	S	823	Parabacteroides distasonis	1.08915951273657
189	1	C189_1	39	0.343435510665465	12007	12007	S	2025876	Parabacteroides sp. CT06	1.05438508985149
189	1	C189_1	40	0.00388999995423529	136	24	G	195950	Tannerella	0.0119427310918466
189	1	C189_1	41	0.00280308820231661	98	4	S	28112	Tannerella forsythia	0.00860579152206595
189	1	C189_1	45	0.000400441171759516	14	14	S	712710	Tannerella sp. oral taxon HOT-286	0.00122939878886656
189	1	C189_1	46	1.00010182646939	34965	6	F	171550	Rikenellaceae	3.07042347519425
189	1	C189_1	47	0.999072120599152	34929	1095	G	239759	Alistipes	3.06726216402287
189	1	C189_1	48	0.623973154423845	21815	0	S	328814	Alistipes shahii	1.91566675565172
189	1	C189_1	50	0.343778745955544	12019	0	S	214856	Alistipes finegoldii	1.05543886024195
189	1	C189_1	52	0.000858088225198962	30	0	G	1611681	Mucinivorans	0.00263442597614264
189	1	C189_1	53	0.000858088225198962	30	30	S	1433126	Mucinivorans hirudinis	0.00263442597614264
189	1	C189_1	54	0.381591833745978	13341	0	F	1853231	Odoribacteraceae	1.17152923159063
189	1	C189_1	55	0.381591833745978	13341	0	G	283168	Odoribacter	1.17152923159063
189	1	C189_1	56	0.381591833745978	13341	13325	S	28118	Odoribacter splanchnicus	1.17152923159063
189	1	C189_1	58	0.0548604405310536	1918	0	F	171552	Prevotellaceae	0.168427634074719
189	1	C189_1	59	0.0548604405310536	1918	87	G	838	Prevotella	0.168427634074719
189	1	C189_1	60	0.0490254405997007	1714	1711	S	28131	Prevotella intermedia	0.150513537436949
189	1	C189_1	62	0.00120132351527855	42	0	S	52227	Prevotella dentalis	0.00368819636659969
189	1	C189_1	64	0.000486249994279412	17	17	S	76123	Prevotella enoeca	0.00149284138648083
189	1	C189_1	65	0.000486249994279412	17	0	S	589437	Prevotella scopos	0.00149284138648083
189	1	C189_1	67	0.000429044112599481	15	15	S	1177574	Prevotella jejuni	0.00131721298807132
189	1	C189_1	68	0.000228823526719723	8	0	S	652716	Prevotella sp. oral taxon 299	0.000702513593638037
189	1	C189_1	70	0.000200220585879758	7	7	S	28132	Prevotella melaninogenica	0.000614699394433282
189	1	C189_1	71	0.000171617645039792	6	0	S	839	Prevotella ruminicola	0.000526885195228528
189	1	C189_1	73	8.58088225198962e-05	3	0	S	28129	Prevotella denticola	0.000263442597614264
189	1	C189_1	75	5.72058816799308e-05	2	0	S	589436	Prevotella fusca	0.000175628398409509
189	1	C189_1	77	0.0463653671015839	1621	0	F	2005519	Barnesiellaceae	0.142346816910907
189	1	C189_1	78	0.0463653671015839	1621	0	G	397864	Barnesiella	0.142346816910907
189	1	C189_1	79	0.0463653671015839	1621	0	S	397865	Barnesiella viscericola	0.142346816910907
189	1	C189_1	81	0.00892411754206921	312	0	F	171551	Porphyromonadaceae	0.0273980301518834
189	1	C189_1	82	0.00840926460694983	294	7	G	836	Porphyromonas	0.0258173745661979
189	1	C189_1	83	0.00609242639891263	213	212	S	837	Porphyromonas gingivalis	0.0187044244306127
189	1	C189_1	85	0.00200220585879758	70	70	S	393921	Porphyromonas crevioricanis	0.00614699394433282
189	1	C189_1	86	0.000114411763359862	4	0	S	28123	Porphyromonas asaccharolytica	0.000351256796819018
189	1	C189_1	88	0.000314632349239619	11	0	G	307628	Petrimonas	0.000965956191252301
189	1	C189_1	89	0.000314632349239619	11	11	S	1642646	Petrimonas mucosa	0.000965956191252301
189	1	C189_1	90	0.000200220585879758	7	0	G	1784836	Fermentimonas	0.000614699394433282
189	1	C189_1	91	0.000200220585879758	7	7	S	1562970	Fermentimonas caenicola	0.000614699394433282
189	1	C189_1	92	0.00266007349811678	93	0	F	2005473	Muribaculaceae	0.00816672052604218
189	1	C189_1	93	0.00266007349811678	93	0	G	1918540	Muribaculum	0.00816672052604218
189	1	C189_1	94	0.00266007349811678	93	93	S	1796646	Muribaculum intestinale	0.00816672052604218
189	1	C189_1	96	0.00037183823091955	13	0	G	511434	Candidatus Azobacteroides	0.00114158458966181
189	1	C189_1	97	0.00037183823091955	13	0	S	511435	Candidatus Azobacteroides pseudotrichonymphae	0.00114158458966181
189	1	C189_1	100	0.000171617645039792	6	6	S	1400053	Bacteroidales bacterium CF	0.000526885195228528
189	1	C189_1	101	0.00037183823091955	13	0	F	2005523	Paludibacteraceae	0.00114158458966181
189	1	C189_1	102	0.00037183823091955	13	0	G	346096	Paludibacter	0.00114158458966181
189	1	C189_1	103	0.00037183823091955	13	0	S	185300	Paludibacter propionicigenes	0.00114158458966181
189	1	C189_1	105	5.72058816799308e-05	2	0	F	2005520	Dysgonamonadaceae	0.000175628398409509
189	1	C189_1	106	5.72058816799308e-05	2	0	G	294702	Proteiniphilum	0.000175628398409509
189	1	C189_1	107	5.72058816799308e-05	2	2	S	1642647	Proteiniphilum saccharofermentans	0.000175628398409509
189	1	C189_1	108	0.000171617645039792	6	0	O	1970189	Marinilabiliales	0.000526885195228528
189	1	C189_1	109	0.000114411763359862	4	0	F	1970190	Salinivirgaceae	0.000351256796819018
189	1	C189_1	110	0.000114411763359862	4	0	G	1970191	Salinivirga	0.000351256796819018
189	1	C189_1	111	0.000114411763359862	4	4	S	1307839	Salinivirga cyanobacteriivorans	0.000351256796819018
189	1	C189_1	112	2.86029408399654e-05	1	0	F	558415	Marinilabiliaceae	8.78141992047546e-05
189	1	C189_1	113	2.86029408399654e-05	1	0	G	1193324	Alkalitalea	8.78141992047546e-05
189	1	C189_1	114	2.86029408399654e-05	1	1	S	889453	Alkalitalea saponilacus	8.78141992047546e-05
189	1	C189_1	115	2.86029408399654e-05	1	0	F	1471398	Prolixibacteraceae	8.78141992047546e-05
189	1	C189_1	116	2.86029408399654e-05	1	0	G	1471399	Draconibacterium	8.78141992047546e-05
189	1	C189_1	117	2.86029408399654e-05	1	1	S	1168034	Draconibacterium orientale	8.78141992047546e-05
189	1	C189_1	118	0.0153883821719014	538	0	C	117743	Flavobacteriia	0.047244039172158
189	1	C189_1	119	0.0153883821719014	538	2	O	200644	Flavobacteriales	0.047244039172158
189	1	C189_1	120	0.0151309557043417	529	20	F	49546	Flavobacteriaceae	0.0464537113793152
189	1	C189_1	121	0.0117844116260657	412	0	G	28250	Ornithobacterium	0.0361794500723589
189	1	C189_1	122	0.0117844116260657	412	0	S	28251	Ornithobacterium rhinotracheale	0.0361794500723589
189	1	C189_1	124	0.00180198527291782	63	0	G	59732	Chryseobacterium	0.00553229454989954
189	1	C189_1	125	0.00171617645039792	60	60	S	1324352	Chryseobacterium gallinarum	0.00526885195228528
189	1	C189_1	126	8.58088225198962e-05	3	3	S	536441	Chryseobacterium taklimakanense	0.000263442597614264
189	1	C189_1	127	0.000314632349239619	11	0	G	34084	Riemerella	0.000965956191252301
189	1	C189_1	128	0.000314632349239619	11	8	S	34085	Riemerella anatipestifer	0.000965956191252301
189	1	C189_1	130	0.000286029408399654	10	0	G	76831	Myroides	0.000878141992047546
189	1	C189_1	131	0.000257426467559689	9	9	S	76832	Myroides odoratimimus	0.000790327792842791
189	1	C189_1	132	2.86029408399654e-05	1	1	S	1583100	Myroides sp. A21	8.78141992047546e-05
189	1	C189_1	133	0.000171617645039792	6	0	G	1016	Capnocytophaga	0.000526885195228528
189	1	C189_1	134	0.000143014704199827	5	5	S	1848904	Capnocytophaga stomatis	0.000439070996023773
189	1	C189_1	135	2.86029408399654e-05	1	1	S	1019	Capnocytophaga sputigena	8.78141992047546e-05
189	1	C189_1	136	0.000114411763359862	4	1	G	104267	Tenacibaculum	0.000351256796819018
189	1	C189_1	137	5.72058816799308e-05	2	2	S	107401	Tenacibaculum maritimum	0.000175628398409509
189	1	C189_1	138	2.86029408399654e-05	1	1	S	584609	Tenacibaculum jejuense	8.78141992047546e-05
189	1	C189_1	139	2.86029408399654e-05	1	0	G	1013	Weeksella	8.78141992047546e-05
189	1	C189_1	140	2.86029408399654e-05	1	0	S	1014	Weeksella virosa	8.78141992047546e-05
189	1	C189_1	142	2.86029408399654e-05	1	0	G	252306	Robiginitalea	8.78141992047546e-05
189	1	C189_1	143	2.86029408399654e-05	1	0	S	252307	Robiginitalea biformata	8.78141992047546e-05
189	1	C189_1	145	2.86029408399654e-05	1	1	G	52959	Polaribacter	8.78141992047546e-05
189	1	C189_1	146	0.000200220585879758	7	0	F	39782	Blattabacteriaceae	0.000614699394433282
189	1	C189_1	147	0.000200220585879758	7	3	G	34098	Blattabacterium	0.000614699394433282
189	1	C189_1	148	0.000114411763359862	4	0	S	367806	Blattabacterium sp. (Blatta orientalis)	0.000351256796819018
189	1	C189_1	150	0.000286029408399654	10	0	C	768503	Cytophagia	0.000878141992047546
189	1	C189_1	151	0.000286029408399654	10	1	O	768507	Cytophagales	0.000878141992047546
189	1	C189_1	152	0.000143014704199827	5	1	F	89373	Cytophagaceae	0.000439070996023773
189	1	C189_1	153	8.58088225198962e-05	3	0	G	105	Runella	0.000263442597614264
189	1	C189_1	154	8.58088225198962e-05	3	0	S	106	Runella slithyformis	0.000263442597614264
189	1	C189_1	156	2.86029408399654e-05	1	0	G	978	Cytophaga	8.78141992047546e-05
189	1	C189_1	157	2.86029408399654e-05	1	0	S	985	Cytophaga hutchinsonii	8.78141992047546e-05
189	1	C189_1	159	0.000114411763359862	4	0	F	1853232	Hymenobacteraceae	0.000351256796819018
189	1	C189_1	160	0.000114411763359862	4	1	G	89966	Hymenobacter	0.000351256796819018
189	1	C189_1	161	2.86029408399654e-05	1	1	S	1385664	Hymenobacter sp. DG25B	8.78141992047546e-05
189	1	C189_1	162	2.86029408399654e-05	1	1	S	1484118	Hymenobacter sp. PAMC 26628	8.78141992047546e-05
189	1	C189_1	163	2.86029408399654e-05	1	1	S	1850093	Hymenobacter nivis	8.78141992047546e-05
189	1	C189_1	164	8.58088225198962e-05	3	0	C	117747	Sphingobacteriia	0.000263442597614264
189	1	C189_1	165	8.58088225198962e-05	3	0	O	200666	Sphingobacteriales	0.000263442597614264
189	1	C189_1	166	8.58088225198962e-05	3	0	F	84566	Sphingobacteriaceae	0.000263442597614264
189	1	C189_1	167	5.72058816799308e-05	2	0	G	84567	Pedobacter	0.000175628398409509
189	1	C189_1	168	2.86029408399654e-05	1	0	S	984	Pedobacter heparinus	8.78141992047546e-05
189	1	C189_1	170	2.86029408399654e-05	1	1	S	188932	Pedobacter cryoconitis	8.78141992047546e-05
189	1	C189_1	171	2.86029408399654e-05	1	1	G	28453	Sphingobacterium	8.78141992047546e-05
189	1	C189_1	172	8.58088225198962e-05	3	0	O	1100069	Bacteroidetes Order II. Incertae sedis	0.000263442597614264
189	1	C189_1	173	8.58088225198962e-05	3	0	F	563843	Rhodothermaceae	0.000263442597614264
189	1	C189_1	175	5.72058816799308e-05	2	2	S	2026787	Rhodothermaceae bacterium	0.000175628398409509
189	1	C189_1	176	2.86029408399654e-05	1	0	G	29548	Rhodothermus	8.78141992047546e-05
189	1	C189_1	177	2.86029408399654e-05	1	0	S	29549	Rhodothermus marinus	8.78141992047546e-05
189	1	C189_1	179	2.86029408399654e-05	1	0	C	1853228	Chitinophagia	8.78141992047546e-05
189	1	C189_1	180	2.86029408399654e-05	1	0	O	1853229	Chitinophagales	8.78141992047546e-05
189	1	C189_1	181	2.86029408399654e-05	1	0	F	563835	Chitinophagaceae	8.78141992047546e-05
189	1	C189_1	182	2.86029408399654e-05	1	0	G	379899	Niabella	8.78141992047546e-05
189	1	C189_1	183	2.86029408399654e-05	1	1	S	1176587	Niabella ginsenosidivorans	8.78141992047546e-05
189	1	C189_1	184	8.58088225198962e-05	3	0	P	1090	Chlorobi	0.000263442597614264
189	1	C189_1	185	8.58088225198962e-05	3	0	C	191410	Chlorobia	0.000263442597614264
189	1	C189_1	186	8.58088225198962e-05	3	0	O	191411	Chlorobiales	0.000263442597614264
189	1	C189_1	187	8.58088225198962e-05	3	1	F	191412	Chlorobiaceae	0.000263442597614264
189	1	C189_1	188	2.86029408399654e-05	1	0	G	1101	Prosthecochloris	8.78141992047546e-05
189	1	C189_1	189	2.86029408399654e-05	1	1	S	1974213	Prosthecochloris sp. HL-130-GSB	8.78141992047546e-05
189	1	C189_1	190	2.86029408399654e-05	1	0	G	256319	Chlorobaculum	8.78141992047546e-05
189	1	C189_1	191	2.86029408399654e-05	1	1	S	274537	Chlorobaculum limnaeum	8.78141992047546e-05
189	1	C189_1	193	11.515029129235	402582	3142	P	1239	Firmicutes	35.3524159442485
189	1	C189_1	194	8.67009482446947	303119	42	C	186801	Clostridia	26.618152248746
189	1	C189_1	195	8.66700570685876	303011	7346	O	186802	Clostridiales	26.6086683152319
189	1	C189_1	196	3.4039787834826	119008	505	F	541000	Ruminococcaceae	10.4505922189594
189	1	C189_1	197	2.47827320613796	86644	0	G	216851	Faecalibacterium	7.60857347589676
189	1	C189_1	198	2.47827320613796	86644	86644	S	853	Faecalibacterium prausnitzii	7.60857347589676
189	1	C189_1	199	0.89286940126036	31216	317	G	1263	Ruminococcus	2.74120804237562
189	1	C189_1	200	0.85980440164936	30060	30060	S	1160721	Ruminococcus bicirculans	2.63969482809492
189	1	C189_1	201	0.0212519850440943	743	0	S	1161942	Ruminococcus champanellensis	0.0652459500091327
189	1	C189_1	203	0.00274588232063668	96	0	S	1264	Ruminococcus albus	0.00843016312365644
189	1	C189_1	206	0.00878110283786938	307	307	S	1572656	Ruminococcaceae bacterium CPB6	0.0269589591558597
189	1	C189_1	207	0.00477669112027422	167	0	G	253238	Ethanoligenens	0.014664971267194
189	1	C189_1	208	0.00477669112027422	167	0	S	253239	Ethanoligenens harbinense	0.014664971267194
189	1	C189_1	210	0.00248845585307699	87	9	G	1508657	Ruminiclostridium	0.00763983533081365
189	1	C189_1	211	0.0014873529236782	52	52	S	29343	Clostridium cellulosi	0.00456633835864724
189	1	C189_1	212	0.000257426467559689	9	0	S	288965	Clostridium clariflavum	0.000790327792842791
189	1	C189_1	214	0.000171617645039792	6	6	S	84032	Clostridium thermosuccinogenes	0.000526885195228528
189	1	C189_1	215	0.000143014704199827	5	5	S	1510	Clostridium stercorarium	0.000439070996023773
189	1	C189_1	216	0.000114411763359862	4	0	S	1521	Clostridium cellulolyticum	0.000351256796819018
189	1	C189_1	218	2.86029408399654e-05	1	1	S	1515	Ruminiclostridium thermocellum	8.78141992047546e-05
189	1	C189_1	219	2.86029408399654e-05	1	1	S	1834198	Ruminiclostridium sp. KB18	8.78141992047546e-05
189	1	C189_1	220	0.00174477939123789	61	0	G	1637257	Mageeibacillus	0.00535666615149003
189	1	C189_1	221	0.00174477939123789	61	0	S	884684	Mageeibacillus indolicus	0.00535666615149003
189	1	C189_1	223	0.000400441171759516	14	0	G	236752	Fastidiosipila	0.00122939878886656
189	1	C189_1	224	0.000400441171759516	14	14	S	236753	Fastidiosipila sanguinis	0.00122939878886656
189	1	C189_1	225	0.000200220585879758	7	0	G	1890281	Herbivorax	0.000614699394433282
189	1	C189_1	226	0.000200220585879758	7	7	S	1677857	Herbivorax saccincola	0.000614699394433282
189	1	C189_1	227	3.39325268066762	118633	1968	F	186803	Lachnospiraceae	10.4176618942577
189	1	C189_1	229	1.29190902891872	45167	0	S	39491	Eubacterium rectale	3.96630393548115
189	1	C189_1	231	0.00102970587023875	36	36	S	712991	Lachnospiraceae bacterium oral taxon 500	0.00316131117137117
189	1	C189_1	232	1.22234667679592	42735	0	G	207244	Anaerostipes	3.75273980301519
189	1	C189_1	233	1.22234667679592	42735	42735	S	649756	Anaerostipes hadrus	3.75273980301519
189	1	C189_1	234	0.378931760247862	13248	629	G	1506553	Lachnoclostridium	1.16336251106459
189	1	C189_1	235	0.145159924762824	5075	5075	S	208479	Clostridium bolteae	0.44565706096413
189	1	C189_1	236	0.143529557134946	5018	5018	S	1834196	Lachnoclostridium sp. YL32	0.440651651609459
189	1	C189_1	237	0.0580639699051298	2030	2030	S	1871021	Lachnoclostridium phocaeense	0.178262824385652
189	1	C189_1	238	0.00715073520999135	250	0	S	84030	Clostridium saccharolyticum	0.0219535498011887
189	1	C189_1	240	0.00420463230347491	147	0	S	66219	Lachnoclostridium phytofermentans	0.0129086872830989
189	1	C189_1	242	0.00283169114315657	99	0	S	29370	Clostridium sphenoides	0.00869360572127071
189	1	C189_1	244	0.223961026776929	7830	1252	G	572511	Blautia	0.687585179773229
189	1	C189_1	245	0.108319336960949	3787	0	S	1322	Blautia hansenii	0.332552372388406
189	1	C189_1	247	0.0782290431973054	2735	2735	S	1912897	Blautia sp. N6H1-15	0.240171834825004
189	1	C189_1	248	0.00160176468703806	56	56	S	1796616	Blautia sp. YL58	0.00491759515546626
189	1	C189_1	249	0.203195291727114	7104	0	G	841	Roseburia	0.623832071150577
189	1	C189_1	250	0.203195291727114	7104	0	S	301301	Roseburia hominis	0.623832071150577
189	1	C189_1	252	0.00895272048290917	313	105	G	830	Butyrivibrio	0.0274858443510882
189	1	C189_1	253	0.00308911761071626	108	108	S	831	Butyrivibrio fibrisolvens	0.0094839335141135
189	1	C189_1	254	0.00240264703055709	84	84	S	185008	Butyrivibrio hungatei	0.00737639273319939
189	1	C189_1	255	0.000457647053439446	16	0	S	43305	Butyrivibrio proteoclasticus	0.00140502718727607
189	1	C189_1	257	0.00348955878247578	122	0	G	2039240	Anaerotignum	0.0107133323029801
189	1	C189_1	258	0.00348955878247578	122	0	S	28446	Anaerotignum propionicum	0.0107133323029801
189	1	C189_1	260	0.00208801468131747	73	0	G	1663717	Herbinix	0.00641043654194709
189	1	C189_1	261	0.00208801468131747	73	73	S	1679721	Herbinix luporum	0.00641043654194709
189	1	C189_1	262	0.00105830881107872	37	0	G	698776	Cellulosilyticum	0.00324912537057592
189	1	C189_1	263	0.00105830881107872	37	0	S	29360	Cellulosilyticum lentocellum	0.00324912537057592
189	1	C189_1	265	0.809606240475221	28305	5	F	186806	Eubacteriaceae	2.48558090849058
189	1	C189_1	266	0.808948372835901	28282	77	G	1730	Eubacterium	2.48356118190887
189	1	C189_1	267	0.744906388295219	26043	26043	S	39488	Eubacterium hallii	2.28694518988942
189	1	C189_1	268	0.0305193378762431	1067	0	S	39485	Eubacterium eligens	0.0936977505514732
189	1	C189_1	270	0.0283169114315657	990	667	S	1736	Eubacterium limosum	0.0869360572127071
189	1	C189_1	272	0.00300330878819637	105	0	S	29322	Eubacterium cellulosolvens	0.00922049091649923
189	1	C189_1	274	0.000514852935119377	18	13	G	33951	Acetobacterium	0.00158065558568558
189	1	C189_1	275	0.000114411763359862	4	4	S	2184575	Acetobacterium sp. KB-1	0.000351256796819018
189	1	C189_1	276	2.86029408399654e-05	1	0	S	33952	Acetobacterium woodii	8.78141992047546e-05
189	1	C189_1	279	0.28130992316106	9835	0	G	1392389	Intestinimonas	0.863652649178762
189	1	C189_1	280	0.28130992316106	9835	9835	S	1297617	Intestinimonas butyriciproducens	0.863652649178762
189	1	C189_1	281	0.144902498295265	5066	0	G	946234	Flavonifractor	0.444866733171287
189	1	C189_1	282	0.144902498295265	5066	5066	S	292800	Flavonifractor plautii	0.444866733171287
189	1	C189_1	283	0.0155027939352612	542	0	G	2039302	Monoglobus	0.047595295968977
189	1	C189_1	284	0.0155027939352612	542	542	S	1981510	Monoglobus pectinilyticus	0.047595295968977
189	1	C189_1	285	0.187921321318573	6570	15	F	31979	Clostridiaceae	0.576939288775238
189	1	C189_1	286	0.160605512816406	5615	0	G	1981033	Mordavella	0.493076728534697
189	1	C189_1	287	0.160605512816406	5615	5615	S	2086584	Mordavella sp. Marseille-P3756	0.493076728534697
189	1	C189_1	288	0.0262574996910882	918	81	G	1485	Clostridium	0.0806134348699647
189	1	C189_1	289	0.0109835292825467	384	374	S	1502	Clostridium perfringens	0.0337206524946258
189	1	C189_1	292	0.00963919106306834	337	337	S	1042156	Clostridium sp. SY8519	0.0295933851320023
189	1	C189_1	293	0.0007436764618391	26	26	S	1494	Clostridium cochlearium	0.00228316917932362
189	1	C189_1	294	0.000514852935119377	18	15	S	1491	Clostridium botulinum	0.00158065558568558
189	1	C189_1	296	0.000286029408399654	10	10	S	1492	Clostridium butyricum	0.000878141992047546
189	1	C189_1	297	0.000257426467559689	9	9	S	1534	Clostridium kluyveri	0.000790327792842791
189	1	C189_1	298	0.000228823526719723	8	0	S	238834	Clostridium estertheticum	0.000702513593638037
189	1	C189_1	300	0.000200220585879758	7	7	S	29341	Clostridium argentinense	0.000614699394433282
189	1	C189_1	301	0.000200220585879758	7	7	S	1519	Clostridium tyrobutyricum	0.000614699394433282
189	1	C189_1	302	0.000171617645039792	6	5	S	1561	Clostridium baratii	0.000526885195228528
189	1	C189_1	304	0.000114411763359862	4	4	S	1216932	Clostridium bornimense	0.000351256796819018
189	1	C189_1	305	0.000114411763359862	4	1	S	1513	Clostridium tetani	0.000351256796819018
189	1	C189_1	307	8.58088225198962e-05	3	3	S	1488	Clostridium acetobutylicum	0.000263442597614264
189	1	C189_1	308	8.58088225198962e-05	3	1	S	1501	Clostridium pasteurianum	0.000263442597614264
189	1	C189_1	310	8.58088225198962e-05	3	3	S	46867	Clostridium chauvoei	0.000263442597614264
189	1	C189_1	311	8.58088225198962e-05	3	3	S	1497	Clostridium formicaceticum	0.000263442597614264
189	1	C189_1	312	2.86029408399654e-05	1	0	S	1493	Clostridium cellulovorans	8.78141992047546e-05
189	1	C189_1	314	2.86029408399654e-05	1	1	S	755731	Clostridium sp. BNL1100	8.78141992047546e-05
189	1	C189_1	315	2.86029408399654e-05	1	1	S	641107	Clostridium sp. DL-VIII	8.78141992047546e-05
189	1	C189_1	316	2.86029408399654e-05	1	1	S	84022	Clostridium aceticum	8.78141992047546e-05
189	1	C189_1	317	2.86029408399654e-05	1	1	S	332101	Clostridium drakei	8.78141992047546e-05
189	1	C189_1	318	0.000200220585879758	7	0	G	390805	Geosporobacter	0.000614699394433282
189	1	C189_1	319	0.000200220585879758	7	7	S	1424294	Geosporobacter ferrireducens	0.000614699394433282
189	1	C189_1	320	0.000171617645039792	6	2	G	114627	Alkaliphilus	0.000526885195228528
189	1	C189_1	321	8.58088225198962e-05	3	0	S	461876	Alkaliphilus oremlandii	0.000263442597614264
189	1	C189_1	323	2.86029408399654e-05	1	0	S	208226	Alkaliphilus metalliredigens	8.78141992047546e-05
189	1	C189_1	325	0.000143014704199827	5	5	G	49082	Candidatus Arthromitus	0.000439070996023773
189	1	C189_1	327	0.000114411763359862	4	4	S	2082193	Clostridiaceae bacterium 14S0207	0.000351256796819018
189	1	C189_1	328	0.160977351047325	5628	25	F	186804	Peptostreptococcaceae	0.494218313124359
189	1	C189_1	329	0.15703014521141	5490	0	G	1870884	Clostridioides	0.482099953634103
189	1	C189_1	330	0.15703014521141	5490	4348	S	1496	Clostridioides difficile	0.482099953634103
189	1	C189_1	336	0.00194499997711765	68	0	G	1849828	Paeniclostridium	0.00597136554592331
189	1	C189_1	337	0.00194499997711765	68	68	S	1505	Paeniclostridium sordellii	0.00597136554592331
189	1	C189_1	338	0.000514852935119377	18	0	G	1481960	Peptoclostridium	0.00158065558568558
189	1	C189_1	339	0.000514852935119377	18	0	S	1731	Peptoclostridium acidaminophilum	0.00158065558568558
189	1	C189_1	342	0.000457647053439446	16	16	S	2081703	Peptostreptococcaceae bacterium oral taxon 929	0.00140502718727607
189	1	C189_1	343	0.000228823526719723	8	0	G	44259	Filifactor	0.000702513593638037
189	1	C189_1	344	0.000228823526719723	8	0	S	143361	Filifactor alocis	0.000702513593638037
189	1	C189_1	346	8.58088225198962e-05	3	0	G	186831	Acetoanaerobium	0.000263442597614264
189	1	C189_1	347	8.58088225198962e-05	3	3	S	1511	Acetoanaerobium sticklandii	0.000263442597614264
189	1	C189_1	348	0.0416172789221497	1455	0	F	990719	Christensenellaceae	0.127769659842918
189	1	C189_1	349	0.0416172789221497	1455	0	G	990721	Christensenella	0.127769659842918
189	1	C189_1	350	0.0416172789221497	1455	1455	S	1805714	Christensenella massiliensis	0.127769659842918
189	1	C189_1	351	0.00609242639891263	213	0	F	216572	Oscillospiraceae	0.0187044244306127
189	1	C189_1	352	0.00609242639891263	213	0	G	459786	Oscillibacter	0.0187044244306127
189	1	C189_1	353	0.00609242639891263	213	0	S	351091	Oscillibacter valericigenes	0.0187044244306127
189	1	C189_1	355	0.00294610290651644	103	14	F	186807	Peptococcaceae	0.00904486251808972
189	1	C189_1	356	0.000629264698479239	22	0	G	2282742	Desulfofarcimen	0.0019319123825046
189	1	C189_1	357	0.000629264698479239	22	0	S	58138	Desulfofarcimen acetoxidans	0.0019319123825046
189	1	C189_1	359	0.000457647053439446	16	0	G	51514	Dehalobacterium	0.00140502718727607
189	1	C189_1	360	0.000457647053439446	16	16	S	51515	Dehalobacterium formicoaceticum	0.00140502718727607
189	1	C189_1	361	0.000400441171759516	14	2	G	1562	Desulfotomaculum	0.00122939878886656
189	1	C189_1	362	0.000200220585879758	7	0	S	1565	Desulfotomaculum nigrificans	0.000614699394433282
189	1	C189_1	364	0.000114411763359862	4	4	S	1833852	Desulfotomaculum ferrireducens	0.000351256796819018
189	1	C189_1	365	2.86029408399654e-05	1	0	S	59610	Desulfotomaculum reducens	8.78141992047546e-05
189	1	C189_1	367	0.000400441171759516	14	5	G	36853	Desulfitobacterium	0.00122939878886656
189	1	C189_1	368	0.000171617645039792	6	0	S	142877	Desulfitobacterium metallireducens	0.000526885195228528
189	1	C189_1	370	2.86029408399654e-05	1	0	S	36854	Desulfitobacterium dehalogenans	8.78141992047546e-05
189	1	C189_1	372	2.86029408399654e-05	1	1	S	49338	Desulfitobacterium hafniense	8.78141992047546e-05
189	1	C189_1	373	2.86029408399654e-05	1	0	S	233055	Desulfitobacterium dichloroeliminans	8.78141992047546e-05
189	1	C189_1	375	0.000257426467559689	9	6	G	56112	Dehalobacter	0.000790327792842791
189	1	C189_1	376	8.58088225198962e-05	3	0	S	55583	Dehalobacter restrictus	0.000263442597614264
189	1	C189_1	378	0.000200220585879758	7	0	G	278993	Thermincola	0.000614699394433282
189	1	C189_1	379	0.000200220585879758	7	0	S	863643	Thermincola potens	0.000614699394433282
189	1	C189_1	381	8.58088225198962e-05	3	2	G	79206	Desulfosporosinus	0.000263442597614264
189	1	C189_1	382	2.86029408399654e-05	1	0	S	339862	Desulfosporosinus youngiae	8.78141992047546e-05
189	1	C189_1	384	5.72058816799308e-05	2	0	G	51196	Syntrophobotulus	0.000175628398409509
189	1	C189_1	385	5.72058816799308e-05	2	0	S	51197	Syntrophobotulus glycolicus	0.000175628398409509
189	1	C189_1	387	2.86029408399654e-05	1	0	G	471826	Candidatus Desulforudis	8.78141992047546e-05
189	1	C189_1	388	2.86029408399654e-05	1	0	S	471827	Candidatus Desulforudis audaxviator	8.78141992047546e-05
189	1	C189_1	390	2.86029408399654e-05	1	0	G	2282740	Desulfallas	8.78141992047546e-05
189	1	C189_1	391	2.86029408399654e-05	1	0	S	102134	Desulfallas gibsoniae	8.78141992047546e-05
189	1	C189_1	394	0.00163036762787803	57	1	F	543314	Clostridiales Family XIII. Incertae Sedis	0.00500540935467101
189	1	C189_1	395	0.00114411763359862	40	0	S	143393	Eubacterium sulci	0.00351256796819018
189	1	C189_1	397	0.000457647053439446	16	9	G	86331	Mogibacterium	0.00140502718727607
189	1	C189_1	398	0.000114411763359862	4	4	S	114527	Mogibacterium diversum	0.000351256796819018
189	1	C189_1	399	8.58088225198962e-05	3	3	S	86332	Mogibacterium pumilum	0.000263442597614264
189	1	C189_1	400	0.000171617645039792	6	0	F	543347	Clostridiales Family XVI. Incertae Sedis	0.000526885195228528
189	1	C189_1	401	0.000171617645039792	6	0	G	178898	Carboxydocella	0.000526885195228528
189	1	C189_1	402	0.000171617645039792	6	6	S	178899	Carboxydocella thermautotrophica	0.000526885195228528
189	1	C189_1	403	0.000143014704199827	5	0	F	539000	Clostridiales Family XVII. Incertae Sedis	0.000439070996023773
189	1	C189_1	404	0.000143014704199827	5	0	G	73918	Thermaerobacter	0.000439070996023773
189	1	C189_1	405	0.000143014704199827	5	0	S	73919	Thermaerobacter marianensis	0.000439070996023773
189	1	C189_1	407	0.000514852935119377	18	0	F	31984	Heliobacteriaceae	0.00158065558568558
189	1	C189_1	408	0.000514852935119377	18	0	G	2697	Heliobacterium	0.00158065558568558
189	1	C189_1	409	0.000514852935119377	18	0	S	35701	Heliobacterium modesticaldum	0.00158065558568558
189	1	C189_1	411	0.000457647053439446	16	9	F	68298	Syntrophomonadaceae	0.00140502718727607
189	1	C189_1	412	0.000200220585879758	7	0	G	862	Syntrophomonas	0.000614699394433282
189	1	C189_1	413	0.000200220585879758	7	0	S	863	Syntrophomonas wolfei	0.000614699394433282
189	1	C189_1	416	0.000228823526719723	8	0	F	543349	Symbiobacteriaceae	0.000702513593638037
189	1	C189_1	417	0.000228823526719723	8	0	G	2733	Symbiobacterium	0.000702513593638037
189	1	C189_1	418	0.000228823526719723	8	0	S	2734	Symbiobacterium thermophilum	0.000702513593638037
189	1	C189_1	420	0.0015731617461981	55	4	O	68295	Thermoanaerobacterales	0.0048297809562615
189	1	C189_1	421	0.0007436764618391	26	1	F	186814	Thermoanaerobacteraceae	0.00228316917932362
189	1	C189_1	422	0.000257426467559689	9	9	G	1754	Thermoanaerobacter	0.000790327792842791
189	1	C189_1	424	0.000143014704199827	5	0	G	44260	Moorella	0.000439070996023773
189	1	C189_1	425	0.000143014704199827	5	5	S	1525	Moorella thermoacetica	0.000439070996023773
189	1	C189_1	426	2.86029408399654e-05	1	0	G	42837	Ammonifex	8.78141992047546e-05
189	1	C189_1	427	2.86029408399654e-05	1	0	S	42838	Ammonifex degensii	8.78141992047546e-05
189	1	C189_1	429	0.000114411763359862	4	0	G	249529	Caldanaerobacter	0.000351256796819018
189	1	C189_1	430	0.000114411763359862	4	0	S	911092	Caldanaerobacter subterraneus	0.000351256796819018
189	1	C189_1	433	8.58088225198962e-05	3	0	G	140458	Thermacetogenium	0.000263442597614264
189	1	C189_1	434	8.58088225198962e-05	3	0	S	85874	Thermacetogenium phaeum	0.000263442597614264
189	1	C189_1	436	5.72058816799308e-05	2	0	G	202949	Thermanaeromonas	0.000175628398409509
189	1	C189_1	437	5.72058816799308e-05	2	0	S	161154	Thermanaeromonas toyohensis	0.000175628398409509
189	1	C189_1	439	2.86029408399654e-05	1	0	G	499228	Tepidanaerobacter	8.78141992047546e-05
189	1	C189_1	440	2.86029408399654e-05	1	0	S	499229	Tepidanaerobacter acetatoxydans	8.78141992047546e-05
189	1	C189_1	442	0.000572058816799308	20	0	F	543371	Thermoanaerobacterales Family III. Incertae Sedis	0.00175628398409509
189	1	C189_1	443	0.000228823526719723	8	0	G	28895	Thermoanaerobacterium	0.000702513593638037
189	1	C189_1	444	0.000200220585879758	7	0	S	29329	Thermoanaerobacterium xylanolyticum	0.000614699394433282
189	1	C189_1	446	2.86029408399654e-05	1	0	S	1517	Thermoanaerobacterium thermosaccharolyticum	8.78141992047546e-05
189	1	C189_1	448	0.000228823526719723	8	5	G	44000	Caldicellulosiruptor	0.000702513593638037
189	1	C189_1	449	8.58088225198962e-05	3	0	S	44001	Caldicellulosiruptor saccharolyticus	0.000263442597614264
189	1	C189_1	451	0.000114411763359862	4	0	G	291988	Thermosediminibacter	0.000351256796819018
189	1	C189_1	452	0.000114411763359862	4	0	S	291990	Thermosediminibacter oceani	0.000351256796819018
189	1	C189_1	454	0.000114411763359862	4	0	F	543372	Thermoanaerobacterales Family IV. Incertae Sedis	0.000351256796819018
189	1	C189_1	455	0.000114411763359862	4	0	G	252965	Mahella	0.000351256796819018
189	1	C189_1	456	0.000114411763359862	4	0	S	252966	Mahella australiensis	0.000351256796819018
189	1	C189_1	458	2.86029408399654e-05	1	0	F	227387	Thermodesulfobiaceae	8.78141992047546e-05
189	1	C189_1	459	2.86029408399654e-05	1	1	G	227388	Thermodesulfobium	8.78141992047546e-05
189	1	C189_1	460	0.000314632349239619	11	0	O	53433	Halanaerobiales	0.000965956191252301
189	1	C189_1	461	0.000257426467559689	9	0	F	972	Halanaerobiaceae	0.000790327792842791
189	1	C189_1	462	0.000257426467559689	9	0	G	32636	Halothermothrix	0.000790327792842791
189	1	C189_1	463	0.000257426467559689	9	0	S	31909	Halothermothrix orenii	0.000790327792842791
189	1	C189_1	465	5.72058816799308e-05	2	0	F	53434	Halobacteroidaceae	0.000175628398409509
189	1	C189_1	466	5.72058816799308e-05	2	0	G	28186	Acetohalobium	0.000175628398409509
189	1	C189_1	467	5.72058816799308e-05	2	0	S	28187	Acetohalobium arabaticum	0.000175628398409509
189	1	C189_1	469	2.5444318083008	88957	23	C	91061	Bacilli	7.81168771865736
189	1	C189_1	470	2.53899724954121	88767	251	O	186826	Lactobacillales	7.79500302080845
189	1	C189_1	471	2.36091533987158	82541	36	F	1300	Streptococcaceae	7.24827181655965
189	1	C189_1	472	2.33871945777977	81765	6495	G	1301	Streptococcus	7.18012799797676
189	1	C189_1	474	0.616908228036374	21568	19755	S	1328	Streptococcus anginosus	1.89397664844815
189	1	C189_1	479	0.0131859557272241	461	329	S	1338	Streptococcus intermedius	0.0404823458333919
189	1	C189_1	482	0.00806602931687024	282	0	S	76860	Streptococcus constellatus	0.0247636041757408
189	1	C189_1	485	0.606067713458027	21189	17039	S	1304	Streptococcus salivarius	1.86069506694955
189	1	C189_1	488	0.262889629260122	9191	8599	S	1308	Streptococcus thermophilus	0.8071003048909
189	1	C189_1	503	0.230997350223561	8076	7063	S	1309	Streptococcus mutans	0.709187472777598
189	1	C189_1	507	0.154770512885053	5411	5411	S	1335	Streptococcus equinus	0.475162631896927
189	1	C189_1	508	0.152024630564416	5315	1136	S	1318	Streptococcus parasanguinis	0.466732468773271
189	1	C189_1	511	0.0329791907884801	1153	1153	S	1839799	Streptococcus sp. FDAARGOS_192	0.101249771683082
189	1	C189_1	512	0.00880970577870934	308	168	S	28037	Streptococcus mitis	0.0270467733550644
189	1	C189_1	514	0.00706492638747145	247	247	S	113107	Streptococcus australis	0.0216901072035744
189	1	C189_1	515	0.00614963228059256	215	215	S	1759399	Streptococcus sp. A12	0.0188800528290222
189	1	C189_1	516	0.00543455875959343	190	58	S	315405	Streptococcus gallolyticus	0.0166846978489034
189	1	C189_1	519	0.00543455875959343	190	36	S	1307	Streptococcus suis	0.0166846978489034
189	1	C189_1	525	0.00431904406683478	151	123	S	1313	Streptococcus pneumoniae	0.0132599440799179
189	1	C189_1	533	0.00400441171759516	140	37	S	1303	Streptococcus oralis	0.0122939878886656
189	1	C189_1	536	0.00386139701339533	135	129	S	1311	Streptococcus agalactiae	0.0118549168926419
189	1	C189_1	541	0.00348955878247578	122	70	S	197614	Streptococcus pasteurianus	0.0107133323029801
189	1	C189_1	543	0.00260286761643685	91	78	S	1302	Streptococcus gordonii	0.00799109212763267
189	1	C189_1	546	0.00228823526719723	80	80	S	1156431	Streptococcus sp. I-G2	0.00702513593638037
189	1	C189_1	547	0.00225963232635727	79	79	S	1156433	Streptococcus sp. I-P16	0.00693732173717561
189	1	C189_1	548	0.0021452205629974	75	43	S	1305	Streptococcus sanguinis	0.0065860649403566
189	1	C189_1	551	0.00134433821947837	47	0	S	1336	Streptococcus equi	0.00412726736262347
189	1	C189_1	553	0.000514852935119377	18	12	S	1334	Streptococcus dysgalactiae	0.00158065558568558
189	1	C189_1	559	0.0014015441011583	49	49	S	712633	Streptococcus sp. oral taxon 431	0.00430289576103298
189	1	C189_1	560	0.00117272057443858	41	0	S	257758	Streptococcus pseudopneumoniae	0.00360038216739494
189	1	C189_1	562	0.0007436764618391	26	24	S	1314	Streptococcus pyogenes	0.00228316917932362
189	1	C189_1	566	0.000715073520999135	25	25	S	1326	Streptococcus acidominimus	0.00219535498011887
189	1	C189_1	567	0.000657867639319204	23	17	S	45634	Streptococcus cristatus	0.00201972658170936
189	1	C189_1	570	0.000657867639319204	23	23	S	150055	Streptococcus lutetiensis	0.00201972658170936
189	1	C189_1	571	0.000514852935119377	18	18	S	1310	Streptococcus sobrinus	0.00158065558568558
189	1	C189_1	572	0.000457647053439446	16	3	S	102684	Streptococcus infantarius	0.00140502718727607
189	1	C189_1	575	0.000400441171759516	14	14	S	82348	Streptococcus pluranimalium	0.00122939878886656
189	1	C189_1	576	0.00037183823091955	13	13	S	1902136	Streptococcus sp. NPS 308	0.00114158458966181
189	1	C189_1	577	0.000286029408399654	10	10	S	400065	Streptococcus merionis	0.000878141992047546
189	1	C189_1	578	0.000228823526719723	8	8	S	712624	Streptococcus sp. oral taxon 064	0.000702513593638037
189	1	C189_1	579	0.000228823526719723	8	8	S	1340	Streptococcus porcinus	0.000702513593638037
189	1	C189_1	580	0.000200220585879758	7	0	S	59310	Streptococcus macedonicus	0.000614699394433282
189	1	C189_1	582	0.000200220585879758	7	7	S	1888195	Streptococcus himalayensis	0.000614699394433282
189	1	C189_1	583	0.000171617645039792	6	4	S	1349	Streptococcus uberis	0.000526885195228528
189	1	C189_1	585	0.000143014704199827	5	5	S	1345	Streptococcus ferus	0.000439070996023773
189	1	C189_1	586	8.58088225198962e-05	3	3	S	1346	Streptococcus iniae	0.000263442597614264
189	1	C189_1	587	8.58088225198962e-05	3	3	S	1814128	Streptococcus halotolerans	0.000263442597614264
189	1	C189_1	588	5.72058816799308e-05	2	2	S	1348	Streptococcus parauberis	0.000175628398409509
189	1	C189_1	589	2.86029408399654e-05	1	1	S	1811193	Streptococcus pantholopis	8.78141992047546e-05
189	1	C189_1	590	2.86029408399654e-05	1	1	S	1825069	Streptococcus marmotae	8.78141992047546e-05
189	1	C189_1	591	0.0211661762215744	740	3	G	1357	Lactococcus	0.0649825074115184
189	1	C189_1	592	0.0210231615173746	735	90	S	1358	Lactococcus lactis	0.0645434364154946
189	1	C189_1	603	2.86029408399654e-05	1	1	S	1364	Lactococcus piscium	8.78141992047546e-05
189	1	C189_1	604	2.86029408399654e-05	1	1	S	1366	Lactococcus raffinolactis	8.78141992047546e-05
189	1	C189_1	605	0.142385439501348	4978	18	F	33958	Lactobacillaceae	0.437139083641268
189	1	C189_1	606	0.141784777743708	4957	365	G	1578	Lactobacillus	0.435294985457969
189	1	C189_1	607	0.0406733818744308	1422	1422	S	1579	Lactobacillus acidophilus	0.124871791269161
189	1	C189_1	608	0.0288031614258452	1007	1001	S	47715	Lactobacillus rhamnosus	0.0884288985991879
189	1	C189_1	614	0.0141012498341029	493	342	S	1597	Lactobacillus paracasei	0.043292400207944
189	1	C189_1	620	0.000829485284358997	29	10	S	1582	Lactobacillus casei	0.00254661177693788
189	1	C189_1	626	0.014044043952423	491	396	S	1596	Lactobacillus gasseri	0.0431167718095345
189	1	C189_1	629	0.0109835292825467	384	368	S	1590	Lactobacillus plantarum	0.0337206524946258
189	1	C189_1	635	0.00397580877675519	139	130	S	1613	Lactobacillus fermentum	0.0122061736894609
189	1	C189_1	638	0.000915294106878893	32	25	S	1598	Lactobacillus reuteri	0.00281005437455215
189	1	C189_1	642	0.000886691166038928	31	7	S	1624	Lactobacillus salivarius	0.00272224017534739
189	1	C189_1	645	0.000886691166038928	31	0	S	1623	Lactobacillus ruminis	0.00272224017534739
189	1	C189_1	647	0.000514852935119377	18	18	S	1622	Lactobacillus murinus	0.00158065558568558
189	1	C189_1	648	0.00037183823091955	13	13	S	1601	Lactobacillus agilis	0.00114158458966181
189	1	C189_1	649	0.000286029408399654	10	7	S	1587	Lactobacillus helveticus	0.000878141992047546
189	1	C189_1	652	0.000257426467559689	9	8	S	1580	Lactobacillus brevis	0.000790327792842791
189	1	C189_1	654	0.000228823526719723	8	0	S	293371	Lactobacillus oligofermentans	0.000702513593638037
189	1	C189_1	656	0.000114411763359862	4	4	S	375175	Lactobacillus backii	0.000351256796819018
189	1	C189_1	657	0.000114411763359862	4	0	S	267818	Lactobacillus kefiranofaciens	0.000351256796819018
189	1	C189_1	659	0.000114411763359862	4	0	S	97478	Lactobacillus mucosae	0.000351256796819018
189	1	C189_1	661	0.000114411763359862	4	4	S	1847728	Lactobacillus allii	0.000351256796819018
189	1	C189_1	662	8.58088225198962e-05	3	1	S	1610	Lactobacillus coryniformis	0.000263442597614264
189	1	C189_1	665	8.58088225198962e-05	3	0	S	1193095	Lactobacillus hokkaidonensis	0.000263442597614264
189	1	C189_1	667	5.72058816799308e-05	2	2	S	52242	Lactobacillus gallinarum	0.000175628398409509
189	1	C189_1	668	5.72058816799308e-05	2	0	S	1584	Lactobacillus delbrueckii	0.000175628398409509
189	1	C189_1	670	5.72058816799308e-05	2	2	S	33959	Lactobacillus johnsonii	0.000175628398409509
189	1	C189_1	671	5.72058816799308e-05	2	2	S	28038	Lactobacillus curvatus	0.000175628398409509
189	1	C189_1	672	5.72058816799308e-05	2	0	S	1625	Lactobacillus sanfranciscensis	0.000175628398409509
189	1	C189_1	674	2.86029408399654e-05	1	1	S	303541	Lactobacillus apis	8.78141992047546e-05
189	1	C189_1	675	2.86029408399654e-05	1	0	S	1581	Lactobacillus buchneri	8.78141992047546e-05
189	1	C189_1	677	2.86029408399654e-05	1	0	S	1604	Lactobacillus amylovorus	8.78141992047546e-05
189	1	C189_1	679	2.86029408399654e-05	1	1	S	267363	Lactobacillus zymae	8.78141992047546e-05
189	1	C189_1	680	2.86029408399654e-05	1	1	S	148814	Lactobacillus kunkeei	8.78141992047546e-05
189	1	C189_1	681	2.86029408399654e-05	1	1	S	1599	Lactobacillus sakei	8.78141992047546e-05
189	1	C189_1	682	8.58088225198962e-05	3	0	G	1253	Pediococcus	0.000263442597614264
189	1	C189_1	683	8.58088225198962e-05	3	3	S	114090	Pediococcus inopinatus	0.000263442597614264
189	1	C189_1	684	0.0278878673189663	975	0	F	81852	Enterococcaceae	0.0856188442246357
189	1	C189_1	685	0.0278592643781263	974	17	G	1350	Enterococcus	0.085531030025431
189	1	C189_1	686	0.0249989702941298	874	572	S	1352	Enterococcus faecium	0.0767496101049555
189	1	C189_1	688	0.00197360291795761	69	69	S	44008	Enterococcus cecorum	0.00605917974512807
189	1	C189_1	689	0.000228823526719723	8	2	S	1351	Enterococcus faecalis	0.000702513593638037
189	1	C189_1	691	5.72058816799308e-05	2	2	S	160453	Enterococcus gilvus	0.000175628398409509
189	1	C189_1	692	2.86029408399654e-05	1	1	S	53345	Enterococcus durans	8.78141992047546e-05
189	1	C189_1	693	2.86029408399654e-05	1	1	S	53346	Enterococcus mundtii	8.78141992047546e-05
189	1	C189_1	694	2.86029408399654e-05	1	1	S	417368	Enterococcus thailandicus	8.78141992047546e-05
189	1	C189_1	695	2.86029408399654e-05	1	1	S	2060307	Enterococcus sp. FDAARGOS_375	8.78141992047546e-05
189	1	C189_1	696	2.86029408399654e-05	1	0	G	51668	Tetragenococcus	8.78141992047546e-05
189	1	C189_1	697	2.86029408399654e-05	1	1	S	51669	Tetragenococcus halophilus	8.78141992047546e-05
189	1	C189_1	698	0.00037183823091955	13	0	F	81850	Leuconostocaceae	0.00114158458966181
189	1	C189_1	699	0.000257426467559689	9	3	G	1243	Leuconostoc	0.000790327792842791
189	1	C189_1	700	0.000143014704199827	5	2	S	33964	Leuconostoc citreum	0.000439070996023773
189	1	C189_1	702	2.86029408399654e-05	1	0	S	1244	Leuconostoc gelidum	8.78141992047546e-05
189	1	C189_1	704	0.000114411763359862	4	0	G	46255	Weissella	0.000351256796819018
189	1	C189_1	705	5.72058816799308e-05	2	2	S	759620	Weissella ceti	0.000175628398409509
189	1	C189_1	706	2.86029408399654e-05	1	0	S	165096	Weissella koreensis	8.78141992047546e-05
189	1	C189_1	708	2.86029408399654e-05	1	1	S	1631871	Weissella jogaejeotgali	8.78141992047546e-05
189	1	C189_1	709	0.000200220585879758	7	0	F	186828	Carnobacteriaceae	0.000614699394433282
189	1	C189_1	710	0.000114411763359862	4	1	G	2747	Carnobacterium	0.000351256796819018
189	1	C189_1	711	8.58088225198962e-05	3	0	S	2751	Carnobacterium maltaromaticum	0.000263442597614264
189	1	C189_1	713	8.58088225198962e-05	3	0	G	191769	Marinilactibacillus	0.000263442597614264
189	1	C189_1	714	8.58088225198962e-05	3	3	S	1911586	Marinilactibacillus sp. 15R	0.000263442597614264
189	1	C189_1	715	2.86029408399654e-05	1	0	F	186827	Aerococcaceae	8.78141992047546e-05
189	1	C189_1	716	2.86029408399654e-05	1	1	G	1375	Aerococcus	8.78141992047546e-05
189	1	C189_1	719	2.86029408399654e-05	1	1	S	1993866	Lactobacillales bacterium	8.78141992047546e-05
189	1	C189_1	720	0.00477669112027422	167	24	O	1385	Bacillales	0.014664971267194
189	1	C189_1	721	0.00160176468703806	56	8	F	186822	Paenibacillaceae	0.00491759515546626
189	1	C189_1	722	0.00108691175191869	38	11	G	44249	Paenibacillus	0.00333693956978068
189	1	C189_1	723	0.000286029408399654	10	10	S	1536774	Paenibacillus sp. FSL H7-0357	0.000878141992047546
189	1	C189_1	724	0.000171617645039792	6	0	S	61624	Paenibacillus mucilaginosus	0.000526885195228528
189	1	C189_1	727	8.58088225198962e-05	3	3	S	1566358	Paenibacillus sp. IHBB 10380	0.000263442597614264
189	1	C189_1	728	5.72058816799308e-05	2	2	S	1464	Paenibacillus larvae	0.000175628398409509
189	1	C189_1	729	5.72058816799308e-05	2	2	S	1536772	Paenibacillus sp. FSL R7-0273	0.000175628398409509
189	1	C189_1	730	5.72058816799308e-05	2	2	S	2023772	Paenibacillus sp. RUD330	0.000175628398409509
189	1	C189_1	731	2.86029408399654e-05	1	1	S	1532905	Paenibacillus sp. CAA11	8.78141992047546e-05
189	1	C189_1	732	2.86029408399654e-05	1	1	S	1462996	Paenibacillus yonginensis	8.78141992047546e-05
189	1	C189_1	733	0.000200220585879758	7	6	G	55080	Brevibacillus	0.000614699394433282
189	1	C189_1	734	2.86029408399654e-05	1	0	S	1393	Brevibacillus brevis	8.78141992047546e-05
189	1	C189_1	736	5.72058816799308e-05	2	0	G	76632	Thermobacillus	0.000175628398409509
189	1	C189_1	737	5.72058816799308e-05	2	0	S	377615	Thermobacillus composti	0.000175628398409509
189	1	C189_1	740	2.86029408399654e-05	1	0	G	55079	Aneurinibacillus	8.78141992047546e-05
189	1	C189_1	741	2.86029408399654e-05	1	1	S	1500254	Aneurinibacillus soli	8.78141992047546e-05
189	1	C189_1	742	0.0014873529236782	52	2	F	186817	Bacillaceae	0.00456633835864724
189	1	C189_1	743	0.00120132351527855	42	4	G	1386	Bacillus	0.00368819636659969
189	1	C189_1	744	0.000314632349239619	11	6	S	1398	Bacillus coagulans	0.000965956191252301
189	1	C189_1	747	0.000114411763359862	4	3	S	1396	Bacillus cereus	0.000351256796819018
189	1	C189_1	749	8.58088225198962e-05	3	1	S	1428	Bacillus thuringiensis	0.000263442597614264
189	1	C189_1	752	2.86029408399654e-05	1	1	S	1392	Bacillus anthracis	8.78141992047546e-05
189	1	C189_1	753	2.86029408399654e-05	1	0	S	155322	Bacillus toyonensis	8.78141992047546e-05
189	1	C189_1	755	0.000228823526719723	8	8	S	199441	Bacillus krulwichiae	0.000702513593638037
189	1	C189_1	758	2.86029408399654e-05	1	1	S	1390	Bacillus amyloliquefaciens	8.78141992047546e-05
189	1	C189_1	759	2.86029408399654e-05	1	1	S	492670	Bacillus velezensis	8.78141992047546e-05
189	1	C189_1	760	2.86029408399654e-05	1	1	S	1648923	Bacillus paralicheniformis	8.78141992047546e-05
189	1	C189_1	761	2.86029408399654e-05	1	0	S	1404	Bacillus megaterium	8.78141992047546e-05
189	1	C189_1	763	2.86029408399654e-05	1	1	S	561879	Bacillus safensis	8.78141992047546e-05
189	1	C189_1	764	2.86029408399654e-05	1	0	S	86665	Bacillus halodurans	8.78141992047546e-05
189	1	C189_1	766	2.86029408399654e-05	1	1	S	86664	Bacillus flexus	8.78141992047546e-05
189	1	C189_1	767	2.86029408399654e-05	1	1	S	79880	Bacillus clausii	8.78141992047546e-05
189	1	C189_1	768	2.86029408399654e-05	1	1	S	1479	Bacillus smithii	8.78141992047546e-05
189	1	C189_1	769	2.86029408399654e-05	1	1	S	1408	Bacillus pumilus	8.78141992047546e-05
189	1	C189_1	770	0.000143014704199827	5	1	G	129337	Geobacillus	0.000439070996023773
189	1	C189_1	771	8.58088225198962e-05	3	3	S	1422	Geobacillus stearothermophilus	0.000263442597614264
189	1	C189_1	772	2.86029408399654e-05	1	1	S	1921421	Geobacillus genomosp. 3	8.78141992047546e-05
189	1	C189_1	773	5.72058816799308e-05	2	0	G	150247	Anoxybacillus	0.000175628398409509
189	1	C189_1	774	5.72058816799308e-05	2	2	S	198467	Anoxybacillus gonensis	0.000175628398409509
189	1	C189_1	775	2.86029408399654e-05	1	1	G	400634	Lysinibacillus	8.78141992047546e-05
189	1	C189_1	776	0.00037183823091955	13	2	F	90964	Staphylococcaceae	0.00114158458966181
189	1	C189_1	777	0.000257426467559689	9	0	G	1279	Staphylococcus	0.000790327792842791
189	1	C189_1	778	0.000200220585879758	7	5	S	1280	Staphylococcus aureus	0.000614699394433282
189	1	C189_1	780	2.86029408399654e-05	1	1	S	45972	Staphylococcus pasteuri	8.78141992047546e-05
189	1	C189_1	781	2.86029408399654e-05	1	1	S	46127	Staphylococcus felis	8.78141992047546e-05
189	1	C189_1	782	5.72058816799308e-05	2	2	G	69965	Macrococcus	0.000175628398409509
189	1	C189_1	783	0.000257426467559689	9	0	F	186823	Alicyclobacillaceae	0.000790327792842791
189	1	C189_1	784	0.000200220585879758	7	5	G	432330	Tumebacillus	0.000614699394433282
189	1	C189_1	785	2.86029408399654e-05	1	1	S	1214604	Tumebacillus algifaecis	8.78141992047546e-05
189	1	C189_1	786	2.86029408399654e-05	1	1	S	1903704	Tumebacillus avium	8.78141992047546e-05
189	1	C189_1	787	5.72058816799308e-05	2	0	G	29330	Alicyclobacillus	0.000175628398409509
189	1	C189_1	788	5.72058816799308e-05	2	0	S	405212	Alicyclobacillus acidocaldarius	0.000175628398409509
189	1	C189_1	791	0.000143014704199827	5	0	F	186818	Planococcaceae	0.000439070996023773
189	1	C189_1	792	5.72058816799308e-05	2	0	G	1372	Planococcus	0.000175628398409509
189	1	C189_1	793	5.72058816799308e-05	2	0	S	161360	Planococcus antarcticus	0.000175628398409509
189	1	C189_1	795	2.86029408399654e-05	1	0	G	1569	Sporosarcina	8.78141992047546e-05
189	1	C189_1	796	2.86029408399654e-05	1	1	S	1930546	Sporosarcina sp. P37	8.78141992047546e-05
189	1	C189_1	797	2.86029408399654e-05	1	0	G	1649	Kurthia	8.78141992047546e-05
189	1	C189_1	798	2.86029408399654e-05	1	1	S	1750719	Kurthia sp. 11kri321	8.78141992047546e-05
189	1	C189_1	799	2.86029408399654e-05	1	0	G	648802	Rummeliibacillus	8.78141992047546e-05
189	1	C189_1	800	2.86029408399654e-05	1	1	S	241244	Rummeliibacillus stabekisii	8.78141992047546e-05
189	1	C189_1	801	0.000114411763359862	4	0	F	186824	Thermoactinomycetaceae	0.000351256796819018
189	1	C189_1	802	8.58088225198962e-05	3	0	G	1677050	Novibacillus	0.000263442597614264
189	1	C189_1	803	8.58088225198962e-05	3	3	S	1471761	Novibacillus thermophilus	0.000263442597614264
189	1	C189_1	804	2.86029408399654e-05	1	0	G	292635	Laceyella	8.78141992047546e-05
189	1	C189_1	805	2.86029408399654e-05	1	1	S	2071623	Laceyella sp. FBKL4.010	8.78141992047546e-05
189	1	C189_1	808	8.58088225198962e-05	3	0	G	1378	Gemella	0.000263442597614264
189	1	C189_1	809	8.58088225198962e-05	3	3	S	2040624	Gemella sp. ND 6198	0.000263442597614264
189	1	C189_1	811	2.86029408399654e-05	1	1	G	33986	Exiguobacterium	8.78141992047546e-05
189	1	C189_1	812	0.15725896873813	5498	0	C	526524	Erysipelotrichia	0.482802467227741
189	1	C189_1	813	0.15725896873813	5498	0	O	526525	Erysipelotrichales	0.482802467227741
189	1	C189_1	814	0.15725896873813	5498	1237	F	128827	Erysipelotrichaceae	0.482802467227741
189	1	C189_1	815	0.117901322142337	4122	0	G	1573534	Faecalitalea	0.361970129121998
189	1	C189_1	816	0.117901322142337	4122	0	S	39483	Faecalitalea cylindroides	0.361970129121998
189	1	C189_1	818	0.00134433821947837	47	0	G	191303	Turicibacter	0.00412726736262347
189	1	C189_1	819	0.00134433821947837	47	47	S	1712675	Turicibacter sp. H121	0.00412726736262347
189	1	C189_1	820	0.00102970587023875	36	0	G	1505663	Erysipelatoclostridium	0.00316131117137117
189	1	C189_1	821	0.00102970587023875	36	36	S	1522	Clostridium innocuum	0.00316131117137117
189	1	C189_1	824	0.000943897047718858	33	33	S	1834207	Erysipelotrichaceae bacterium I46	0.0028978685737569
189	1	C189_1	825	0.00037183823091955	13	0	G	1729679	Faecalibaculum	0.00114158458966181
189	1	C189_1	826	0.00037183823091955	13	13	S	1702221	Faecalibaculum rodentium	0.00114158458966181
189	1	C189_1	827	0.000286029408399654	10	1	G	1647	Erysipelothrix	0.000878141992047546
189	1	C189_1	828	0.000171617645039792	6	6	S	1648	Erysipelothrix rhusiopathiae	0.000526885195228528
189	1	C189_1	829	8.58088225198962e-05	3	3	S	1514105	Erysipelothrix larvae	0.000263442597614264
189	1	C189_1	830	0.0502553670558192	1757	20	C	909932	Negativicutes	0.154289548002754
189	1	C189_1	831	0.0440199259527068	1539	0	O	1843489	Veillonellales	0.135146052576117
189	1	C189_1	832	0.0440199259527068	1539	0	F	31977	Veillonellaceae	0.135146052576117
189	1	C189_1	833	0.0379847054354741	1328	30	G	29465	Veillonella	0.116617256543914
189	1	C189_1	834	0.0370122054469152	1294	1294	S	29466	Veillonella parvula	0.113631573770952
189	1	C189_1	835	0.000114411763359862	4	4	S	248315	Veillonella rodentium	0.000351256796819018
189	1	C189_1	836	0.00543455875959343	190	3	G	906	Megasphaera	0.0166846978489034
189	1	C189_1	837	0.00489110288363408	171	171	S	2144175	Megasphaera sp. AJH120	0.015016228064013
189	1	C189_1	838	0.000257426467559689	9	9	S	1675036	Megasphaera hexanoica	0.000790327792842791
189	1	C189_1	839	0.000200220585879758	7	0	S	907	Megasphaera elsdenii	0.000614699394433282
189	1	C189_1	841	0.000343235290079585	12	0	G	909928	Negativicoccus	0.00105377039045706
189	1	C189_1	842	0.000343235290079585	12	12	S	1702287	Negativicoccus massiliensis	0.00105377039045706
189	1	C189_1	843	0.000257426467559689	9	0	G	39948	Dialister	0.000790327792842791
189	1	C189_1	844	0.000200220585879758	7	7	S	39950	Dialister pneumosintes	0.000614699394433282
189	1	C189_1	845	5.72058816799308e-05	2	2	S	2161821	Dialister sp. Marseille-P5638	0.000175628398409509
189	1	C189_1	846	0.00451926465271453	158	0	O	1843488	Acidaminococcales	0.0138746434743512
189	1	C189_1	847	0.00451926465271453	158	0	F	909930	Acidaminococcaceae	0.0138746434743512
189	1	C189_1	848	0.00451926465271453	158	75	G	904	Acidaminococcus	0.0138746434743512
189	1	C189_1	849	0.00131573527863841	46	0	S	905	Acidaminococcus fermentans	0.00403945316341871
189	1	C189_1	851	0.00105830881107872	37	0	S	187327	Acidaminococcus intestini	0.00324912537057592
189	1	C189_1	853	0.00114411763359862	40	2	O	909929	Selenomonadales	0.00351256796819018
189	1	C189_1	854	0.0007436764618391	26	0	F	1843491	Selenomonadaceae	0.00228316917932362
189	1	C189_1	855	0.000400441171759516	14	4	G	970	Selenomonas	0.00122939878886656
189	1	C189_1	856	0.000114411763359862	4	4	S	712528	Selenomonas sp. oral taxon 126	0.000351256796819018
189	1	C189_1	857	8.58088225198962e-05	3	0	S	971	Selenomonas ruminantium	0.000263442597614264
189	1	C189_1	860	8.58088225198962e-05	3	0	S	69823	Selenomonas sputigena	0.000263442597614264
189	1	C189_1	862	0.000343235290079585	12	0	G	158846	Megamonas	0.00105377039045706
189	1	C189_1	863	0.000343235290079585	12	12	S	158847	Megamonas hypermegale	0.00105377039045706
189	1	C189_1	864	0.000343235290079585	12	0	F	1843490	Sporomusaceae	0.00105377039045706
189	1	C189_1	865	0.000343235290079585	12	0	G	365348	Pelosinus	0.00105377039045706
189	1	C189_1	866	0.000171617645039792	6	0	S	365349	Pelosinus fermentans	0.000526885195228528
189	1	C189_1	868	0.000171617645039792	6	6	S	484770	Pelosinus sp. UFO1	0.000526885195228528
189	1	C189_1	869	0.00303191172903633	106	0	C	1737404	Tissierellia	0.00930830511570399
189	1	C189_1	870	0.0029747058473564	104	0	O	1737405	Tissierellales	0.00913267671729448
189	1	C189_1	871	0.00280308820231661	98	0	F	1570339	Peptoniphilaceae	0.00860579152206595
189	1	C189_1	872	0.00243124997139706	85	0	G	1161127	Murdochiella	0.00746420693240414
189	1	C189_1	873	0.00243124997139706	85	85	S	1852373	Murdochiella vaginalis	0.00746420693240414
189	1	C189_1	874	0.000143014704199827	5	0	G	150022	Finegoldia	0.000439070996023773
189	1	C189_1	875	0.000143014704199827	5	0	S	1260	Finegoldia magna	0.000439070996023773
189	1	C189_1	878	0.000114411763359862	4	0	G	543311	Parvimonas	0.000351256796819018
189	1	C189_1	879	0.000114411763359862	4	4	S	33033	Parvimonas micra	0.000351256796819018
189	1	C189_1	880	8.58088225198962e-05	3	0	G	162289	Peptoniphilus	0.000263442597614264
189	1	C189_1	881	8.58088225198962e-05	3	3	S	1912856	Peptoniphilus sp. ING2-D1G	0.000263442597614264
189	1	C189_1	882	2.86029408399654e-05	1	0	G	165779	Anaerococcus	8.78141992047546e-05
189	1	C189_1	883	2.86029408399654e-05	1	0	S	33034	Anaerococcus prevotii	8.78141992047546e-05
189	1	C189_1	885	0.000143014704199827	5	0	F	2042895	Gottschalkiaceae	0.000439070996023773
189	1	C189_1	886	0.000143014704199827	5	0	G	1505664	Gottschalkia	0.000439070996023773
189	1	C189_1	887	0.000143014704199827	5	0	S	1556	Gottschalkia acidurici	0.000439070996023773
189	1	C189_1	889	2.86029408399654e-05	1	0	F	1737406	Tissierellaceae	8.78141992047546e-05
189	1	C189_1	890	2.86029408399654e-05	1	0	S	45497	Clostridium ultunense	8.78141992047546e-05
189	1	C189_1	893	5.72058816799308e-05	2	0	G	1582879	Ezakiella	0.000175628398409509
189	1	C189_1	894	5.72058816799308e-05	2	2	S	1852374	Ezakiella massiliensis	0.000175628398409509
189	1	C189_1	897	5.72058816799308e-05	2	2	S	243899	endosymbiont 'TC1' of Trimyema compressum	0.000175628398409509
189	1	C189_1	898	2.86029408399654e-05	1	0	G	1930845	Ndongobacter	8.78141992047546e-05
189	1	C189_1	899	2.86029408399654e-05	1	1	S	1871025	Ndongobacter massiliensis	8.78141992047546e-05
189	1	C189_1	900	3.5402431936442	123772	203	P	201174	Actinobacteria	10.8689390639709
189	1	C189_1	901	2.33826181072633	81749	176	C	1760	Actinobacteria	7.17872297078948
189	1	C189_1	902	2.02809152025775	70905	0	O	85004	Bifidobacteriales	6.22646579461313
189	1	C189_1	903	2.02809152025775	70905	1	F	31953	Bifidobacteriaceae	6.22646579461313
189	1	C189_1	904	2.02254254973479	70711	2988	G	1678	Bifidobacterium	6.2094298399674
189	1	C189_1	905	1.28490130841293	44922	39773	S	216816	Bifidobacterium longum	3.94478945667599
189	1	C189_1	918	0.499064111775716	17448	17428	S	1689	Bifidobacterium dentium	1.53218214772456
189	1	C189_1	921	0.0944469106535658	3302	3266	S	28025	Bifidobacterium animalis	0.2899624857741
189	1	C189_1	927	0.0399583083534317	1397	1288	S	1685	Bifidobacterium breve	0.122676436289042
189	1	C189_1	933	0.00494830876531401	173	0	S	1686	Bifidobacterium catenulatum	0.0151918564624225
189	1	C189_1	935	0.00388999995423529	136	68	S	1681	Bifidobacterium bifidum	0.0119427310918466
189	1	C189_1	939	0.00294610290651644	103	2	S	630129	Bifidobacterium kashiwanohense	0.00904486251808972
189	1	C189_1	942	0.00277448526147664	97	91	S	1680	Bifidobacterium adolescentis	0.0085179773228612
189	1	C189_1	944	0.0022310293855173	78	33	S	1683	Bifidobacterium angulatum	0.00684950753797086
189	1	C189_1	946	0.0015731617461981	55	0	S	28026	Bifidobacterium pseudocatenulatum	0.0048297809562615
189	1	C189_1	948	0.000114411763359862	4	0	S	638619	Bifidobacterium actinocoloniiforme	0.000351256796819018
189	1	C189_1	950	8.58088225198962e-05	3	0	S	33905	Bifidobacterium thermophilum	0.000263442597614264
189	1	C189_1	952	8.58088225198962e-05	3	0	S	158787	Bifidobacterium scardovii	0.000263442597614264
189	1	C189_1	954	5.72058816799308e-05	2	1	S	1694	Bifidobacterium pseudolongum	0.000175628398409509
189	1	C189_1	957	0.00552036758211332	193	0	G	196082	Parascardovia	0.0169481404465176
189	1	C189_1	958	0.00552036758211332	193	0	S	78258	Parascardovia denticolens	0.0169481404465176
189	1	C189_1	960	0.224218453244489	7839	0	O	2037	Actinomycetales	0.688375507566071
189	1	C189_1	961	0.224218453244489	7839	2	F	2049	Actinomycetaceae	0.688375507566071
189	1	C189_1	962	0.22310293855173	7800	66	G	1654	Actinomyces	0.684950753797086
189	1	C189_1	963	0.216810291566938	7580	7580	S	544580	Actinomyces oris	0.66563162997204
189	1	C189_1	964	0.00220242644467734	77	77	S	712122	Actinomyces sp. oral taxon 414	0.00676169333876611
189	1	C189_1	965	0.000657867639319204	23	23	S	2081702	Actinomyces sp. oral taxon 897	0.00201972658170936
189	1	C189_1	966	0.000429044112599481	15	15	S	178339	Actinomyces hongkongensis	0.00131721298807132
189	1	C189_1	967	0.00037183823091955	13	13	S	52773	Actinomyces meyeri	0.00114158458966181
189	1	C189_1	968	0.000314632349239619	11	11	S	111015	Actinomyces radicidentis	0.000965956191252301
189	1	C189_1	969	0.000171617645039792	6	6	S	2079536	Actinomyces sp. Z16	0.000526885195228528
189	1	C189_1	970	0.000143014704199827	5	5	S	1851395	Actinomyces sp. Chiba101	0.000439070996023773
189	1	C189_1	971	5.72058816799308e-05	2	2	S	1960083	Actinomyces gaoshouyii	0.000175628398409509
189	1	C189_1	972	2.86029408399654e-05	1	1	S	131110	Actinomyces radingae	8.78141992047546e-05
189	1	C189_1	973	2.86029408399654e-05	1	1	S	1852377	Actinomyces pacaensis	8.78141992047546e-05
189	1	C189_1	974	0.0007436764618391	26	0	G	1069494	Trueperella	0.00228316917932362
189	1	C189_1	975	0.0007436764618391	26	26	S	1661	Trueperella pyogenes	0.00228316917932362
189	1	C189_1	976	0.000200220585879758	7	0	G	2050	Mobiluncus	0.000614699394433282
189	1	C189_1	977	0.000200220585879758	7	0	S	2051	Mobiluncus curtisii	0.000614699394433282
189	1	C189_1	979	8.58088225198962e-05	3	0	G	1653174	Actinotignum	0.000263442597614264
189	1	C189_1	980	5.72058816799308e-05	2	2	S	2171980	Actinotignum sp. 313	0.000175628398409509
189	1	C189_1	981	2.86029408399654e-05	1	1	S	59505	Actinotignum schaalii	8.78141992047546e-05
189	1	C189_1	982	2.86029408399654e-05	1	0	G	28263	Arcanobacterium	8.78141992047546e-05
189	1	C189_1	983	2.86029408399654e-05	1	1	S	28264	Arcanobacterium haemolyticum	8.78141992047546e-05
189	1	C189_1	984	0.076083822634308	2660	10	O	85006	Micrococcales	0.233585769884647
189	1	C189_1	985	0.0748538961781895	2617	10	F	1268	Micrococcaceae	0.229809759318843
189	1	C189_1	986	0.0740530138346704	2589	0	G	32207	Rothia	0.22735096174111
189	1	C189_1	987	0.0387855877789931	1356	706	S	43675	Rothia mucilaginosa	0.119076054121647
189	1	C189_1	989	0.0352674260556773	1233	0	S	2047	Rothia dentocariosa	0.108274907619462
189	1	C189_1	991	0.000429044112599481	15	2	G	1663	Arthrobacter	0.00131721298807132
189	1	C189_1	992	0.000143014704199827	5	5	S	656366	Arthrobacter alpinus	0.000439070996023773
189	1	C189_1	993	0.000114411763359862	4	4	S	1357915	Arthrobacter sp. QXT-31	0.000351256796819018
189	1	C189_1	994	5.72058816799308e-05	2	2	S	1618207	Arthrobacter sp. IHBB 11108	0.000175628398409509
189	1	C189_1	995	2.86029408399654e-05	1	1	S	2020486	Arthrobacter sp. YN	8.78141992047546e-05
189	1	C189_1	996	2.86029408399654e-05	1	1	S	2079227	Arthrobacter sp. PGP41	8.78141992047546e-05
189	1	C189_1	997	5.72058816799308e-05	2	1	G	57493	Kocuria	0.000175628398409509
189	1	C189_1	998	2.86029408399654e-05	1	1	S	388357	Kocuria turfanensis	8.78141992047546e-05
189	1	C189_1	999	2.86029408399654e-05	1	0	G	1742993	Pseudarthrobacter	8.78141992047546e-05
189	1	C189_1	1000	2.86029408399654e-05	1	0	S	85085	Pseudarthrobacter chlorophenolicus	8.78141992047546e-05
189	1	C189_1	1002	0.000600661757639273	21	5	F	85023	Microbacteriaceae	0.00184409818329985
189	1	C189_1	1003	0.000171617645039792	6	2	G	33882	Microbacterium	0.000526885195228528
189	1	C189_1	1004	8.58088225198962e-05	3	3	S	912630	Microbacterium sp. LKL04	0.000263442597614264
189	1	C189_1	1005	2.86029408399654e-05	1	1	S	162426	Microbacterium hominis	8.78141992047546e-05
189	1	C189_1	1006	5.72058816799308e-05	2	0	G	1705353	Aurantimicrobium	0.000175628398409509
189	1	C189_1	1007	2.86029408399654e-05	1	1	S	708131	Aurantimicrobium minutum	8.78141992047546e-05
189	1	C189_1	1008	2.86029408399654e-05	1	1	S	2079575	Aurantimicrobium sp. MWH-Uga1	8.78141992047546e-05
189	1	C189_1	1009	5.72058816799308e-05	2	0	G	190323	Plantibacter	0.000175628398409509
189	1	C189_1	1010	5.72058816799308e-05	2	2	S	150123	Plantibacter flavus	0.000175628398409509
189	1	C189_1	1011	2.86029408399654e-05	1	0	G	2034	Curtobacterium	8.78141992047546e-05
189	1	C189_1	1012	2.86029408399654e-05	1	1	S	1905847	Curtobacterium sp. BH-2-1-1	8.78141992047546e-05
189	1	C189_1	1015	2.86029408399654e-05	1	1	G	529883	Rhodoluna	8.78141992047546e-05
189	1	C189_1	1016	2.86029408399654e-05	1	0	G	235888	Salinibacterium	8.78141992047546e-05
189	1	C189_1	1017	2.86029408399654e-05	1	1	S	2079791	Salinibacterium sp. CGMCC 1.16371	8.78141992047546e-05
189	1	C189_1	1018	2.86029408399654e-05	1	0	G	76634	Mycetocola	8.78141992047546e-05
189	1	C189_1	1019	2.86029408399654e-05	1	1	S	2079792	Mycetocola sp. CGMCC 1.16372	8.78141992047546e-05
189	1	C189_1	1020	2.86029408399654e-05	1	0	G	69578	Cryobacterium	8.78141992047546e-05
189	1	C189_1	1021	2.86029408399654e-05	1	1	S	670052	Cryobacterium arcticum	8.78141992047546e-05
189	1	C189_1	1022	2.86029408399654e-05	1	0	G	46352	Agrococcus	8.78141992047546e-05
189	1	C189_1	1023	2.86029408399654e-05	1	1	S	399736	Agrococcus jejuensis	8.78141992047546e-05
189	1	C189_1	1024	0.000114411763359862	4	3	F	85021	Intrasporangiaceae	0.000351256796819018
189	1	C189_1	1025	2.86029408399654e-05	1	0	G	53457	Janibacter	8.78141992047546e-05
189	1	C189_1	1026	2.86029408399654e-05	1	1	S	857417	Janibacter indicus	8.78141992047546e-05
189	1	C189_1	1027	8.58088225198962e-05	3	0	F	85020	Dermabacteraceae	0.000263442597614264
189	1	C189_1	1028	5.72058816799308e-05	2	0	G	43668	Brachybacterium	0.000175628398409509
189	1	C189_1	1029	2.86029408399654e-05	1	1	S	1903186	Brachybacterium sp. P6-10-X1	8.78141992047546e-05
189	1	C189_1	1030	2.86029408399654e-05	1	1	S	2017485	Brachybacterium sp. VR2415	8.78141992047546e-05
189	1	C189_1	1031	2.86029408399654e-05	1	0	G	36739	Dermabacter	8.78141992047546e-05
189	1	C189_1	1032	2.86029408399654e-05	1	1	S	1630135	Dermabacter vaginalis	8.78141992047546e-05
189	1	C189_1	1033	5.72058816799308e-05	2	0	F	85019	Brevibacteriaceae	0.000175628398409509
189	1	C189_1	1034	5.72058816799308e-05	2	0	G	1696	Brevibacterium	0.000175628398409509
189	1	C189_1	1035	5.72058816799308e-05	2	2	S	1703	Brevibacterium linens	0.000175628398409509
189	1	C189_1	1036	5.72058816799308e-05	2	0	F	145357	Dermacoccaceae	0.000175628398409509
189	1	C189_1	1037	5.72058816799308e-05	2	0	G	745364	Luteipulveratus	0.000175628398409509
189	1	C189_1	1038	5.72058816799308e-05	2	2	S	571913	Luteipulveratus mongoliensis	0.000175628398409509
189	1	C189_1	1039	2.86029408399654e-05	1	0	F	125316	Beutenbergiaceae	8.78141992047546e-05
189	1	C189_1	1040	2.86029408399654e-05	1	0	G	947525	Miniimonas	8.78141992047546e-05
189	1	C189_1	1041	2.86029408399654e-05	1	1	S	2171623	Miniimonas sp. S16	8.78141992047546e-05
189	1	C189_1	1042	0.00188779409543772	66	7	O	85007	Corynebacteriales	0.0057957371475138
189	1	C189_1	1043	0.00108691175191869	38	0	F	1653	Corynebacteriaceae	0.00333693956978068
189	1	C189_1	1044	0.00108691175191869	38	10	G	1716	Corynebacterium	0.00333693956978068
189	1	C189_1	1045	8.58088225198962e-05	3	0	S	225326	Corynebacterium halotolerans	0.000263442597614264
189	1	C189_1	1047	5.72058816799308e-05	2	0	S	191493	Corynebacterium sphenisci	0.000175628398409509
189	1	C189_1	1049	5.72058816799308e-05	2	2	S	2079535	Corynebacterium sp. 2184	0.000175628398409509
189	1	C189_1	1050	5.72058816799308e-05	2	2	S	191610	Corynebacterium atypicum	0.000175628398409509
189	1	C189_1	1051	5.72058816799308e-05	2	2	S	1724	Corynebacterium renale	0.000175628398409509
189	1	C189_1	1052	5.72058816799308e-05	2	2	S	156978	Corynebacterium imitans	0.000175628398409509
189	1	C189_1	1053	5.72058816799308e-05	2	1	S	38289	Corynebacterium jeikeium	0.000175628398409509
189	1	C189_1	1055	5.72058816799308e-05	2	0	S	108486	Corynebacterium falsenii	0.000175628398409509
189	1	C189_1	1057	2.86029408399654e-05	1	1	S	2080740	Corynebacterium sp. 2183	8.78141992047546e-05
189	1	C189_1	1058	2.86029408399654e-05	1	0	S	203263	Corynebacterium aquilae	8.78141992047546e-05
189	1	C189_1	1060	2.86029408399654e-05	1	1	S	161896	Corynebacterium camporealensis	8.78141992047546e-05
189	1	C189_1	1061	2.86029408399654e-05	1	1	S	161895	Corynebacterium phocae	8.78141992047546e-05
189	1	C189_1	1062	2.86029408399654e-05	1	0	S	152794	Corynebacterium efficiens	8.78141992047546e-05
189	1	C189_1	1064	2.86029408399654e-05	1	1	S	146827	Corynebacterium simulans	8.78141992047546e-05
189	1	C189_1	1065	2.86029408399654e-05	1	1	S	136857	Corynebacterium testudinoris	8.78141992047546e-05
189	1	C189_1	1066	2.86029408399654e-05	1	1	S	1718	Corynebacterium glutamicum	8.78141992047546e-05
189	1	C189_1	1067	2.86029408399654e-05	1	0	S	1727	Corynebacterium variabile	8.78141992047546e-05
189	1	C189_1	1069	2.86029408399654e-05	1	0	S	1223514	Corynebacterium humireducens	8.78141992047546e-05
189	1	C189_1	1071	2.86029408399654e-05	1	0	S	1408191	Corynebacterium deserti	8.78141992047546e-05
189	1	C189_1	1073	0.000314632349239619	11	0	F	85025	Nocardiaceae	0.000965956191252301
189	1	C189_1	1074	0.000228823526719723	8	5	G	1827	Rhodococcus	0.000702513593638037
189	1	C189_1	1075	5.72058816799308e-05	2	0	S	132919	Rhodococcus jostii	0.000175628398409509
189	1	C189_1	1077	2.86029408399654e-05	1	1	S	38310	Rhodococcus coprophilus	8.78141992047546e-05
189	1	C189_1	1078	8.58088225198962e-05	3	1	G	1817	Nocardia	0.000263442597614264
189	1	C189_1	1079	5.72058816799308e-05	2	2	S	455432	Nocardia terpenica	0.000175628398409509
189	1	C189_1	1080	0.000200220585879758	7	0	F	1762	Mycobacteriaceae	0.000614699394433282
189	1	C189_1	1081	0.000143014704199827	5	0	G	1763	Mycobacterium	0.000439070996023773
189	1	C189_1	1083	2.86029408399654e-05	1	1	S	1764	Mycobacterium avium	8.78141992047546e-05
189	1	C189_1	1084	2.86029408399654e-05	1	0	S	339268	Mycobacterium colombiense	8.78141992047546e-05
189	1	C189_1	1086	2.86029408399654e-05	1	1	S	1138383	Mycobacterium paraintracellulare	8.78141992047546e-05
189	1	C189_1	1087	2.86029408399654e-05	1	1	S	212767	Mycobacterium sp. JS623	8.78141992047546e-05
189	1	C189_1	1088	2.86029408399654e-05	1	0	G	697025	Hoyosella	8.78141992047546e-05
189	1	C189_1	1089	2.86029408399654e-05	1	0	S	639313	Hoyosella subflava	8.78141992047546e-05
189	1	C189_1	1091	2.86029408399654e-05	1	0	G	1866885	Mycolicibacterium	8.78141992047546e-05
189	1	C189_1	1092	2.86029408399654e-05	1	1	S	1797	Mycolicibacterium thermoresistibile	8.78141992047546e-05
189	1	C189_1	1093	5.72058816799308e-05	2	0	F	85029	Dietziaceae	0.000175628398409509
189	1	C189_1	1094	5.72058816799308e-05	2	0	G	37914	Dietzia	0.000175628398409509
189	1	C189_1	1095	2.86029408399654e-05	1	1	S	499555	Dietzia timorensis	8.78141992047546e-05
189	1	C189_1	1096	2.86029408399654e-05	1	1	S	2052657	Dietzia sp. JS16-p6b	8.78141992047546e-05
189	1	C189_1	1097	2.86029408399654e-05	1	0	F	85028	Tsukamurellaceae	8.78141992047546e-05
189	1	C189_1	1098	2.86029408399654e-05	1	0	G	2060	Tsukamurella	8.78141992047546e-05
189	1	C189_1	1099	2.86029408399654e-05	1	0	S	2061	Tsukamurella paurometabola	8.78141992047546e-05
189	1	C189_1	1101	0.00120132351527855	42	1	O	85009	Propionibacteriales	0.00368819636659969
189	1	C189_1	1102	0.000943897047718858	33	9	F	31957	Propionibacteriaceae	0.0028978685737569
189	1	C189_1	1103	0.000200220585879758	7	0	G	1743	Propionibacterium	0.000614699394433282
189	1	C189_1	1104	0.000200220585879758	7	7	S	1744	Propionibacterium freudenreichii	0.000614699394433282
189	1	C189_1	1105	0.000171617645039792	6	0	G	203133	Propionimicrobium	0.000526885195228528
189	1	C189_1	1106	0.000171617645039792	6	6	S	1871034	Propionimicrobium sp. Marseille-P3275	0.000526885195228528
189	1	C189_1	1107	0.000171617645039792	6	0	G	1912217	Pseudopropionibacterium	0.000526885195228528
189	1	C189_1	1108	0.000171617645039792	6	0	S	1750	Pseudopropionibacterium propionicum	0.000526885195228528
189	1	C189_1	1110	8.58088225198962e-05	3	0	G	1912216	Cutibacterium	0.000263442597614264
189	1	C189_1	1111	8.58088225198962e-05	3	3	S	1747	Cutibacterium acnes	0.000263442597614264
189	1	C189_1	1112	2.86029408399654e-05	1	0	G	72763	Tessaracoccus	8.78141992047546e-05
189	1	C189_1	1113	2.86029408399654e-05	1	1	S	399497	Tessaracoccus flavescens	8.78141992047546e-05
189	1	C189_1	1114	2.86029408399654e-05	1	0	G	1912215	Acidipropionibacterium	8.78141992047546e-05
189	1	C189_1	1115	2.86029408399654e-05	1	1	S	1748	Acidipropionibacterium acidipropionici	8.78141992047546e-05
189	1	C189_1	1116	0.000228823526719723	8	0	F	85015	Nocardioidaceae	0.000702513593638037
189	1	C189_1	1117	0.000143014704199827	5	0	G	2040	Aeromicrobium	0.000439070996023773
189	1	C189_1	1118	8.58088225198962e-05	3	0	S	219314	Aeromicrobium marinum	0.000263442597614264
189	1	C189_1	1120	2.86029408399654e-05	1	1	S	2041	Aeromicrobium erythreum	8.78141992047546e-05
189	1	C189_1	1121	2.86029408399654e-05	1	1	S	2079793	Aeromicrobium sp. 592	8.78141992047546e-05
189	1	C189_1	1122	5.72058816799308e-05	2	0	G	116071	Micropruina	0.000175628398409509
189	1	C189_1	1123	5.72058816799308e-05	2	2	S	75385	Micropruina glycogenica	0.000175628398409509
189	1	C189_1	1124	2.86029408399654e-05	1	0	G	1839	Nocardioides	8.78141992047546e-05
189	1	C189_1	1125	2.86029408399654e-05	1	1	S	2045452	Nocardioides sp. 78	8.78141992047546e-05
189	1	C189_1	1126	0.000886691166038928	31	0	O	85011	Streptomycetales	0.00272224017534739
189	1	C189_1	1127	0.000886691166038928	31	0	F	2062	Streptomycetaceae	0.00272224017534739
189	1	C189_1	1128	0.000772279402679066	27	15	G	1883	Streptomyces	0.00237098337852837
189	1	C189_1	1129	8.58088225198962e-05	3	3	S	40318	Streptomyces nodosus	0.000263442597614264
189	1	C189_1	1130	8.58088225198962e-05	3	3	S	164348	Streptomyces puniciscabiei	0.000263442597614264
189	1	C189_1	1131	2.86029408399654e-05	1	1	S	1849967	Streptomyces sp. SAT1	8.78141992047546e-05
189	1	C189_1	1132	2.86029408399654e-05	1	1	S	2135430	Streptomyces sp. P3	8.78141992047546e-05
189	1	C189_1	1134	2.86029408399654e-05	1	1	S	1888	Streptomyces albus	8.78141992047546e-05
189	1	C189_1	1135	2.86029408399654e-05	1	1	S	1915	Streptomyces lincolnensis	8.78141992047546e-05
189	1	C189_1	1136	2.86029408399654e-05	1	1	S	1935	Streptomyces violaceoruber	8.78141992047546e-05
189	1	C189_1	1137	2.86029408399654e-05	1	1	S	1881022	Streptomyces sp. 2114.2	8.78141992047546e-05
189	1	C189_1	1138	5.72058816799308e-05	2	0	G	2063	Kitasatospora	0.000175628398409509
189	1	C189_1	1139	5.72058816799308e-05	2	0	S	2066	Kitasatospora setae	0.000175628398409509
189	1	C189_1	1141	5.72058816799308e-05	2	0	G	228398	Streptacidiphilus	0.000175628398409509
189	1	C189_1	1142	5.72058816799308e-05	2	2	S	2126346	Streptacidiphilus sp. DSM 106435	0.000175628398409509
189	1	C189_1	1143	0.000286029408399654	10	0	O	85008	Micromonosporales	0.000878141992047546
189	1	C189_1	1144	0.000286029408399654	10	2	F	28056	Micromonosporaceae	0.000878141992047546
189	1	C189_1	1145	0.000171617645039792	6	0	G	673534	Plantactinospora	0.000526885195228528
189	1	C189_1	1146	0.000171617645039792	6	6	S	2024580	Plantactinospora sp. KBS50	0.000526885195228528
189	1	C189_1	1147	2.86029408399654e-05	1	0	G	1865	Actinoplanes	8.78141992047546e-05
189	1	C189_1	1148	2.86029408399654e-05	1	1	S	649831	Actinoplanes sp. N902-109	8.78141992047546e-05
189	1	C189_1	1149	2.86029408399654e-05	1	0	G	1873	Micromonospora	8.78141992047546e-05
189	1	C189_1	1150	2.86029408399654e-05	1	1	S	356852	Micromonospora coxensis	8.78141992047546e-05
189	1	C189_1	1151	0.000257426467559689	9	0	O	85010	Pseudonocardiales	0.000790327792842791
189	1	C189_1	1152	0.000257426467559689	9	1	F	2070	Pseudonocardiaceae	0.000790327792842791
189	1	C189_1	1153	8.58088225198962e-05	3	0	G	1851	Saccharomonospora	0.000263442597614264
189	1	C189_1	1154	5.72058816799308e-05	2	0	S	40988	Saccharomonospora azurea	0.000175628398409509
189	1	C189_1	1156	2.86029408399654e-05	1	0	S	632569	Saccharomonospora marina	8.78141992047546e-05
189	1	C189_1	1158	5.72058816799308e-05	2	0	G	1137960	Allokutzneria	0.000175628398409509
189	1	C189_1	1159	5.72058816799308e-05	2	2	S	211114	Allokutzneria albata	0.000175628398409509
189	1	C189_1	1160	2.86029408399654e-05	1	1	G	1813	Amycolatopsis	8.78141992047546e-05
189	1	C189_1	1161	2.86029408399654e-05	1	0	G	1847	Pseudonocardia	8.78141992047546e-05
189	1	C189_1	1162	2.86029408399654e-05	1	0	S	240495	Pseudonocardia dioxanivorans	8.78141992047546e-05
189	1	C189_1	1164	2.86029408399654e-05	1	0	G	2071	Saccharothrix	8.78141992047546e-05
189	1	C189_1	1165	2.86029408399654e-05	1	0	S	103731	Saccharothrix espanaensis	8.78141992047546e-05
189	1	C189_1	1167	8.58088225198962e-05	3	0	O	85012	Streptosporangiales	0.000263442597614264
189	1	C189_1	1168	5.72058816799308e-05	2	0	F	2004	Streptosporangiaceae	0.000175628398409509
189	1	C189_1	1169	5.72058816799308e-05	2	0	G	2000	Streptosporangium	0.000175628398409509
189	1	C189_1	1170	2.86029408399654e-05	1	0	S	2001	Streptosporangium roseum	8.78141992047546e-05
189	1	C189_1	1172	2.86029408399654e-05	1	1	S	2202249	Streptosporangium sp. 'caverna'	8.78141992047546e-05
189	1	C189_1	1173	2.86029408399654e-05	1	0	F	83676	Nocardiopsaceae	8.78141992047546e-05
189	1	C189_1	1174	2.86029408399654e-05	1	0	G	2013	Nocardiopsis	8.78141992047546e-05
189	1	C189_1	1175	2.86029408399654e-05	1	1	S	2014	Nocardiopsis dassonvillei	8.78141992047546e-05
189	1	C189_1	1176	8.58088225198962e-05	3	0	O	85013	Frankiales	0.000263442597614264
189	1	C189_1	1177	8.58088225198962e-05	3	0	F	74712	Frankiaceae	0.000263442597614264
189	1	C189_1	1178	8.58088225198962e-05	3	1	G	1854	Frankia	0.000263442597614264
189	1	C189_1	1179	2.86029408399654e-05	1	1	S	298654	Frankia inefficax	8.78141992047546e-05
189	1	C189_1	1180	2.86029408399654e-05	1	1	S	656024	Frankia symbiont of Datisca glomerata	8.78141992047546e-05
189	1	C189_1	1181	5.72058816799308e-05	2	0	O	85014	Glycomycetales	0.000175628398409509
189	1	C189_1	1182	5.72058816799308e-05	2	0	F	85034	Glycomycetaceae	0.000175628398409509
189	1	C189_1	1183	5.72058816799308e-05	2	0	G	283810	Stackebrandtia	0.000175628398409509
189	1	C189_1	1184	5.72058816799308e-05	2	0	S	283811	Stackebrandtia nassauensis	0.000175628398409509
189	1	C189_1	1186	5.72058816799308e-05	2	0	O	622450	Actinopolysporales	0.000175628398409509
189	1	C189_1	1187	5.72058816799308e-05	2	0	F	622451	Actinopolysporaceae	0.000175628398409509
189	1	C189_1	1188	5.72058816799308e-05	2	0	G	1849	Actinopolyspora	0.000175628398409509
189	1	C189_1	1189	5.72058816799308e-05	2	2	S	414996	Actinopolyspora erythraea	0.000175628398409509
189	1	C189_1	1190	2.86029408399654e-05	1	0	O	2039638	Candidatus Nanopelagicales	8.78141992047546e-05
189	1	C189_1	1191	2.86029408399654e-05	1	0	F	2162846	Candidatus Nanopelagicaceae	8.78141992047546e-05
189	1	C189_1	1192	2.86029408399654e-05	1	0	G	622681	Candidatus Planktophila	8.78141992047546e-05
189	1	C189_1	1193	2.86029408399654e-05	1	1	S	1884913	Candidatus Planktophila lacus	8.78141992047546e-05
189	1	C189_1	1194	1.19611778004567	41818	117	C	84998	Coriobacteriia	3.67221418234443
189	1	C189_1	1195	0.85951837224096	30050	204	O	84999	Coriobacteriales	2.63881668610288
189	1	C189_1	1196	0.830543593170075	29037	14	F	84107	Coriobacteriaceae	2.54986090230846
189	1	C189_1	1197	0.828198152021198	28955	0	G	102106	Collinsella	2.54266013797367
189	1	C189_1	1198	0.828198152021198	28955	28955	S	74426	Collinsella aerofaciens	2.54266013797367
189	1	C189_1	1200	0.00134433821947837	47	47	S	1531429	Coriobacteriaceae bacterium 68-1-3	0.00412726736262347
189	1	C189_1	1201	0.000600661757639273	21	0	G	33870	Coriobacterium	0.00184409818329985
189	1	C189_1	1202	0.000600661757639273	21	0	S	33871	Coriobacterium glomerans	0.00184409818329985
189	1	C189_1	1204	0.023139779139532	809	2	F	1643824	Atopobiaceae	0.0710416871566465
189	1	C189_1	1205	0.0130143380821843	455	0	G	1380	Atopobium	0.0399554606381633
189	1	C189_1	1206	0.0130143380821843	455	0	S	1382	Atopobium parvulum	0.0399554606381633
189	1	C189_1	1208	0.00566338228631315	198	11	G	133925	Olsenella	0.0173872114425414
189	1	C189_1	1209	0.0038041911317154	133	133	S	712411	Olsenella sp. oral taxon 807	0.0116792884942324
189	1	C189_1	1210	0.000715073520999135	25	25	S	604330	Olsenella umbonata	0.00219535498011887
189	1	C189_1	1211	0.000657867639319204	23	0	S	133926	Olsenella uli	0.00201972658170936
189	1	C189_1	1213	0.000171617645039792	6	6	S	1805478	Olsenella sp. Marseille-P2300	0.000526885195228528
189	1	C189_1	1214	0.00440485288935467	154	0	G	1935188	Libanicoccus	0.0135233866775322
189	1	C189_1	1215	0.00440485288935467	154	154	S	1871022	Libanicoccus massiliensis	0.0135233866775322
189	1	C189_1	1216	0.333252863726437	11651	0	O	1643822	Eggerthellales	1.0231232349346
189	1	C189_1	1217	0.333252863726437	11651	79	F	1643826	Eggerthellaceae	1.0231232349346
189	1	C189_1	1218	0.185347056642976	6480	8	G	84111	Eggerthella	0.56903601084681
189	1	C189_1	1219	0.181028012576141	6329	3892	S	84112	Eggerthella lenta	0.555776066766892
189	1	C189_1	1221	0.00409022054011505	143	143	S	502558	Eggerthella sp. YY7918	0.0125574304862799
189	1	C189_1	1222	0.0767988961553071	2685	0	G	447020	Adlercreutzia	0.235781124864766
189	1	C189_1	1223	0.0767988961553071	2685	0	S	446660	Adlercreutzia equolifaciens	0.235781124864766
189	1	C189_1	1225	0.0583499993135294	2040	58	G	644652	Gordonibacter	0.179140966377699
189	1	C189_1	1226	0.0375842642637145	1314	1314	S	1335613	Gordonibacter urolithinfaciens	0.115387857755048
189	1	C189_1	1227	0.0169615439180995	593	0	S	471189	Gordonibacter pamelaeae	0.0520738201284195
189	1	C189_1	1229	0.0021452205629974	75	75	S	1841863	Gordonibacter massiliensis	0.0065860649403566
189	1	C189_1	1230	0.00637845580731228	223	0	G	1981050	Phoenicibacter	0.0195825664226603
189	1	C189_1	1231	0.00637845580731228	223	223	S	1944646	Phoenicibacter massiliensis	0.0195825664226603
189	1	C189_1	1232	0.00174477939123789	61	0	G	84108	Slackia	0.00535666615149003
189	1	C189_1	1233	0.00174477939123789	61	0	S	84110	Slackia heliotrinireducens	0.00535666615149003
189	1	C189_1	1235	0.00131573527863841	46	0	G	79603	Denitrobacterium	0.00403945316341871
189	1	C189_1	1236	0.00131573527863841	46	46	S	79604	Denitrobacterium detoxificans	0.00403945316341871
189	1	C189_1	1237	0.00105830881107872	37	0	G	84162	Cryptobacterium	0.00324912537057592
189	1	C189_1	1238	0.00105830881107872	37	0	S	84163	Cryptobacterium curtum	0.00324912537057592
189	1	C189_1	1240	2.86029408399654e-05	1	0	C	908620	Nitriliruptoria	8.78141992047546e-05
189	1	C189_1	1241	2.86029408399654e-05	1	0	O	908621	Euzebyales	8.78141992047546e-05
189	1	C189_1	1242	2.86029408399654e-05	1	0	F	908622	Euzebyaceae	8.78141992047546e-05
189	1	C189_1	1243	2.86029408399654e-05	1	0	G	908623	Euzebya	8.78141992047546e-05
189	1	C189_1	1244	2.86029408399654e-05	1	1	S	1608957	Euzebya sp. DY32-46	8.78141992047546e-05
189	1	C189_1	1245	2.86029408399654e-05	1	0	C	1497346	Thermoleophilia	8.78141992047546e-05
189	1	C189_1	1246	2.86029408399654e-05	1	0	O	588673	Solirubrobacterales	8.78141992047546e-05
189	1	C189_1	1247	2.86029408399654e-05	1	0	F	320583	Conexibacteraceae	8.78141992047546e-05
189	1	C189_1	1248	2.86029408399654e-05	1	0	G	191494	Conexibacter	8.78141992047546e-05
189	1	C189_1	1249	2.86029408399654e-05	1	0	S	191495	Conexibacter woesei	8.78141992047546e-05
189	1	C189_1	1270	0.000657867639319204	23	7	P	544448	Tenericutes	0.00201972658170936
189	1	C189_1	1271	0.000457647053439446	16	3	C	31969	Mollicutes	0.00140502718727607
189	1	C189_1	1272	0.000143014704199827	5	0	O	2085	Mycoplasmatales	0.000439070996023773
189	1	C189_1	1273	0.000143014704199827	5	0	F	2092	Mycoplasmataceae	0.000439070996023773
189	1	C189_1	1274	0.000143014704199827	5	1	G	2093	Mycoplasma	0.000439070996023773
189	1	C189_1	1275	5.72058816799308e-05	2	2	S	2096	Mycoplasma gallisepticum	0.000175628398409509
189	1	C189_1	1276	2.86029408399654e-05	1	0	S	2118	Mycoplasma mobile	8.78141992047546e-05
189	1	C189_1	1278	2.86029408399654e-05	1	1	S	2115	Mycoplasma fermentans	8.78141992047546e-05
189	1	C189_1	1279	0.000143014704199827	5	0	O	186328	Entomoplasmatales	0.000439070996023773
189	1	C189_1	1280	0.000114411763359862	4	0	F	2131	Spiroplasmataceae	0.000351256796819018
189	1	C189_1	1281	0.000114411763359862	4	4	G	2132	Spiroplasma	0.000351256796819018
189	1	C189_1	1282	2.86029408399654e-05	1	0	F	33925	Entomoplasmataceae	8.78141992047546e-05
189	1	C189_1	1283	2.86029408399654e-05	1	0	G	46239	Mesoplasma	8.78141992047546e-05
189	1	C189_1	1284	2.86029408399654e-05	1	0	S	138853	Mesoplasma lactucae	8.78141992047546e-05
189	1	C189_1	1286	8.58088225198962e-05	3	0	O	186329	Acholeplasmatales	0.000263442597614264
189	1	C189_1	1287	8.58088225198962e-05	3	0	F	2146	Acholeplasmataceae	0.000263442597614264
189	1	C189_1	1288	8.58088225198962e-05	3	0	G	33926	Candidatus Phytoplasma	0.000263442597614264
189	1	C189_1	1290	8.58088225198962e-05	3	3	S	37692	Candidatus Phytoplasma mali	0.000263442597614264
189	1	C189_1	1291	0.000314632349239619	11	0	P	200795	Chloroflexi	0.000965956191252301
189	1	C189_1	1292	0.000143014704199827	5	0	C	292625	Anaerolineae	0.000439070996023773
189	1	C189_1	1293	0.000143014704199827	5	0	O	292629	Anaerolineales	0.000439070996023773
189	1	C189_1	1294	0.000143014704199827	5	0	F	292628	Anaerolineaceae	0.000439070996023773
189	1	C189_1	1295	0.000143014704199827	5	0	G	2019482	Brevefilum	0.000439070996023773
189	1	C189_1	1296	0.000143014704199827	5	5	S	1986204	Brevefilum fermentans	0.000439070996023773
189	1	C189_1	1297	0.000143014704199827	5	0	C	301297	Dehalococcoidia	0.000439070996023773
189	1	C189_1	1298	0.000143014704199827	5	0	O	1202465	Dehalococcoidales	0.000439070996023773
189	1	C189_1	1299	0.000143014704199827	5	0	F	1202464	Dehalococcoidaceae	0.000439070996023773
189	1	C189_1	1300	0.000143014704199827	5	0	G	61434	Dehalococcoides	0.000439070996023773
189	1	C189_1	1301	0.000143014704199827	5	0	S	61435	Dehalococcoides mccartyi	0.000439070996023773
189	1	C189_1	1303	2.86029408399654e-05	1	0	C	1382928	Ardenticatenia	8.78141992047546e-05
189	1	C189_1	1304	2.86029408399654e-05	1	0	O	1382929	Ardenticatenales	8.78141992047546e-05
189	1	C189_1	1305	2.86029408399654e-05	1	0	F	1382930	Ardenticatenaceae	8.78141992047546e-05
189	1	C189_1	1306	2.86029408399654e-05	1	0	G	1988031	Candidatus Promineofilum	8.78141992047546e-05
189	1	C189_1	1307	2.86029408399654e-05	1	1	S	1806508	Candidatus Promineofilum breve	8.78141992047546e-05
189	1	C189_1	1309	0.000257426467559689	9	1	P	1117	Cyanobacteria	0.000790327792842791
189	1	C189_1	1310	0.000143014704199827	5	0	O	1890424	Synechococcales	0.000439070996023773
189	1	C189_1	1311	0.000114411763359862	4	0	F	1890426	Synechococcaceae	0.000351256796819018
189	1	C189_1	1312	0.000114411763359862	4	0	G	1129	Synechococcus	0.000351256796819018
189	1	C189_1	1313	2.86029408399654e-05	1	1	S	585425	Synechococcus sp. KORDI-52	8.78141992047546e-05
189	1	C189_1	1314	2.86029408399654e-05	1	1	S	321332	Synechococcus sp. JA-2-3B'a(2-13)	8.78141992047546e-05
189	1	C189_1	1315	2.86029408399654e-05	1	1	S	321327	Synechococcus sp. JA-3-3Ab	8.78141992047546e-05
189	1	C189_1	1316	2.86029408399654e-05	1	1	S	316278	Synechococcus sp. RCC307	8.78141992047546e-05
189	1	C189_1	1317	2.86029408399654e-05	1	0	F	1890438	Leptolyngbyaceae	8.78141992047546e-05
189	1	C189_1	1318	2.86029408399654e-05	1	0	G	47251	Leptolyngbya	8.78141992047546e-05
189	1	C189_1	1319	2.86029408399654e-05	1	1	S	111781	Leptolyngbya sp. PCC 7376	8.78141992047546e-05
189	1	C189_1	1320	5.72058816799308e-05	2	0	O	1161	Nostocales	0.000175628398409509
189	1	C189_1	1321	2.86029408399654e-05	1	1	F	1162	Nostocaceae	8.78141992047546e-05
189	1	C189_1	1322	2.86029408399654e-05	1	0	F	1182	Scytonemataceae	8.78141992047546e-05
189	1	C189_1	1323	2.86029408399654e-05	1	0	G	1203	Scytonema	8.78141992047546e-05
189	1	C189_1	1324	2.86029408399654e-05	1	1	S	2005464	Scytonema sp. NIES-4073	8.78141992047546e-05
189	1	C189_1	1326	2.86029408399654e-05	1	0	O	1150	Oscillatoriales	8.78141992047546e-05
189	1	C189_1	1327	2.86029408399654e-05	1	0	F	1892255	Gomontiellaceae	8.78141992047546e-05
189	1	C189_1	1328	2.86029408399654e-05	1	0	G	241421	Crinalium	8.78141992047546e-05
189	1	C189_1	1329	2.86029408399654e-05	1	0	S	241425	Crinalium epipsammum	8.78141992047546e-05
189	1	C189_1	1331	2.86029408399654e-05	1	0	P	67819	Armatimonadetes	8.78141992047546e-05
189	1	C189_1	1332	2.86029408399654e-05	1	0	C	1077257	Chthonomonadetes	8.78141992047546e-05
189	1	C189_1	1333	2.86029408399654e-05	1	0	O	1077263	Chthonomonadales	8.78141992047546e-05
189	1	C189_1	1334	2.86029408399654e-05	1	0	F	1077264	Chthonomonadaceae	8.78141992047546e-05
189	1	C189_1	1335	2.86029408399654e-05	1	0	G	1077265	Chthonomonas	8.78141992047546e-05
189	1	C189_1	1336	2.86029408399654e-05	1	0	S	454171	Chthonomonas calidirosea	8.78141992047546e-05
189	1	C189_1	1338	2.86029408399654e-05	1	0	P	2138240	Coprothermobacterota	8.78141992047546e-05
189	1	C189_1	1339	2.86029408399654e-05	1	0	C	2138243	Coprothermobacteria	8.78141992047546e-05
189	1	C189_1	1340	2.86029408399654e-05	1	0	O	2138246	Coprothermobacterales	8.78141992047546e-05
189	1	C189_1	1341	2.86029408399654e-05	1	0	F	2138247	Coprothermobacteraceae	8.78141992047546e-05
189	1	C189_1	1342	2.86029408399654e-05	1	0	G	68335	Coprothermobacter	8.78141992047546e-05
189	1	C189_1	1343	2.86029408399654e-05	1	0	S	35786	Coprothermobacter proteolyticus	8.78141992047546e-05
189	1	C189_1	1345	1.41707549803441	49543	279	P	1224	Proteobacteria	4.35057887120116
189	1	C189_1	1346	1.07750138438234	37671	185	C	1236	Gammaproteobacteria	3.30804869824231
189	1	C189_1	1347	1.06809101684599	37342	404	O	91347	Enterobacterales	3.27915782670395
189	1	C189_1	1348	1.05473344347372	36875	4062	F	543	Enterobacteriaceae	3.23814859567533
189	1	C189_1	1349	0.635728963109071	22226	363	G	544	Citrobacter	1.95175839152488
189	1	C189_1	1351	0.398839407072478	13944	13930	S	546	Citrobacter freundii	1.2244811937111
189	1	C189_1	1353	0.00128713233779844	45	45	S	67827	Citrobacter werkmanii	0.00395163896421396
189	1	C189_1	1354	0.000886691166038928	31	31	S	2077148	Citrobacter freundii complex sp. CFNIH4	0.00272224017534739
189	1	C189_1	1355	0.000429044112599481	15	15	S	2077149	Citrobacter freundii complex sp. CFNIH9	0.00131721298807132
189	1	C189_1	1356	0.000314632349239619	11	11	S	133448	Citrobacter youngae	0.000965956191252301
189	1	C189_1	1357	0.000228823526719723	8	8	S	57706	Citrobacter braakii	0.000702513593638037
189	1	C189_1	1358	0.000200220585879758	7	7	S	2077147	Citrobacter freundii complex sp. CFNIH3	0.000614699394433282
189	1	C189_1	1359	0.00640705874815225	224	0	S	35703	Citrobacter amalonaticus	0.019670380621865
189	1	C189_1	1361	0.000257426467559689	9	8	S	545	Citrobacter koseri	0.000790327792842791
189	1	C189_1	1363	0.000257426467559689	9	9	S	1920110	Citrobacter sp. CFNIH10	0.000790327792842791
189	1	C189_1	1364	0.000171617645039792	6	6	S	67824	Citrobacter farmeri	0.000526885195228528
189	1	C189_1	1365	0.000114411763359862	4	0	S	67825	Citrobacter rodentium	0.000351256796819018
189	1	C189_1	1367	5.72058816799308e-05	2	2	S	1702170	Citrobacter sp. FDAARGOS_156	0.000175628398409509
189	1	C189_1	1368	0.17361985089859	6070	244	G	561	Escherichia	0.533032189172861
189	1	C189_1	1369	0.165954262753479	5802	5714	S	562	Escherichia coli	0.509497983785986
189	1	C189_1	1421	0.000400441171759516	14	14	S	208962	Escherichia albertii	0.00122939878886656
189	1	C189_1	1422	0.000200220585879758	7	7	S	1499973	Escherichia marmotae	0.000614699394433282
189	1	C189_1	1423	8.58088225198962e-05	3	1	S	564	Escherichia fergusonii	0.000263442597614264
189	1	C189_1	1425	0.118816616249216	4154	95	G	547	Enterobacter	0.364780183496551
189	1	C189_1	1427	0.0280308820231661	980	948	S	550	Enterobacter cloacae	0.0860579152206595
189	1	C189_1	1435	0.0166755145096998	583	583	S	1812935	Enterobacter roggenkampii	0.0511956781363719
189	1	C189_1	1436	0.014873529236782	520	520	S	1870930	Enterobacter cloacae complex sp. 35734	0.0456633835864724
189	1	C189_1	1437	0.00248845585307699	87	2	S	158836	Enterobacter hormaechei	0.00763983533081365
189	1	C189_1	1443	0.00163036762787803	57	38	S	61645	Enterobacter asburiae	0.00500540935467101
189	1	C189_1	1446	0.000886691166038928	31	31	S	2027919	Enterobacter cloacae complex sp.	0.00272224017534739
189	1	C189_1	1447	0.000457647053439446	16	16	S	69218	Enterobacter cancerogenus	0.00140502718727607
189	1	C189_1	1448	0.000286029408399654	10	10	S	1915310	Enterobacter cloacae complex sp. ECNIH7	0.000878141992047546
189	1	C189_1	1449	0.000257426467559689	9	9	S	208224	Enterobacter kobei	0.000790327792842791
189	1	C189_1	1450	0.000114411763359862	4	4	S	2077137	Enterobacter cloacae complex sp. FDA-CDC-AR_0132	0.000351256796819018
189	1	C189_1	1451	8.58088225198962e-05	3	3	S	299767	Enterobacter ludwigii	0.000263442597614264
189	1	C189_1	1452	2.86029408399654e-05	1	1	S	2077136	Enterobacter cloacae complex sp. FDA-CDC-AR_0164	8.78141992047546e-05
189	1	C189_1	1453	0.000572058816799308	20	20	S	881260	Enterobacter bugandensis	0.00175628398409509
189	1	C189_1	1454	0.000171617645039792	6	6	S	1560339	Enterobacter sp. E20	0.000526885195228528
189	1	C189_1	1455	0.000171617645039792	6	6	S	1977566	Enterobacter sp. Crenshaw	0.000526885195228528
189	1	C189_1	1456	8.58088225198962e-05	3	3	S	399742	Enterobacter sp. 638	0.000263442597614264
189	1	C189_1	1457	8.58088225198962e-05	3	3	S	1827481	Enterobacter sp. ODB01	0.000263442597614264
189	1	C189_1	1458	8.58088225198962e-05	3	3	S	2051905	Enterobacter sp. CRENT-193	0.000263442597614264
189	1	C189_1	1459	2.86029408399654e-05	1	1	S	1692238	Enterobacter sp. FY-07	8.78141992047546e-05
189	1	C189_1	1460	2.86029408399654e-05	1	1	S	1868135	Enterobacter sp. HK169	8.78141992047546e-05
189	1	C189_1	1461	2.86029408399654e-05	1	1	S	1914861	Enterobacter sp. SA187	8.78141992047546e-05
189	1	C189_1	1462	0.00348955878247578	122	0	G	590	Salmonella	0.0107133323029801
189	1	C189_1	1463	0.00348955878247578	122	13	S	28901	Salmonella enterica	0.0107133323029801
189	1	C189_1	1492	0.00346095584163581	121	5	G	570	Klebsiella	0.0106255181037753
189	1	C189_1	1493	0.00308911761071626	108	90	S	573	Klebsiella pneumoniae	0.0094839335141135
189	1	C189_1	1498	0.000143014704199827	5	5	S	571	Klebsiella oxytoca	0.000439070996023773
189	1	C189_1	1499	5.72058816799308e-05	2	2	S	1134687	Klebsiella michiganensis	0.000175628398409509
189	1	C189_1	1500	2.86029408399654e-05	1	1	S	244366	Klebsiella variicola	8.78141992047546e-05
189	1	C189_1	1501	0.00120132351527855	42	0	G	160674	Raoultella	0.00368819636659969
189	1	C189_1	1502	0.000829485284358997	29	29	S	575	Raoultella planticola	0.00254661177693788
189	1	C189_1	1503	0.00037183823091955	13	13	S	54291	Raoultella ornithinolytica	0.00114158458966181
189	1	C189_1	1504	0.000858088225198962	30	0	G	1330545	Lelliottia	0.00263442597614264
189	1	C189_1	1505	0.000800882343519031	28	28	S	69220	Lelliottia nimipressuralis	0.00245879757773313
189	1	C189_1	1506	2.86029408399654e-05	1	1	S	61646	Lelliottia amnigena	8.78141992047546e-05
189	1	C189_1	1507	2.86029408399654e-05	1	1	S	2153385	Lelliottia sp. WB101	8.78141992047546e-05
189	1	C189_1	1508	0.000572058816799308	20	3	G	413496	Cronobacter	0.00175628398409509
189	1	C189_1	1509	0.000286029408399654	10	2	S	28141	Cronobacter sakazakii	0.000878141992047546
189	1	C189_1	1511	0.000114411763359862	4	4	S	413503	Cronobacter malonaticus	0.000351256796819018
189	1	C189_1	1512	8.58088225198962e-05	3	0	S	413502	Cronobacter turicensis	0.000263442597614264
189	1	C189_1	1514	0.00037183823091955	13	0	G	620	Shigella	0.00114158458966181
189	1	C189_1	1515	0.000228823526719723	8	1	S	622	Shigella dysenteriae	0.000702513593638037
189	1	C189_1	1517	0.000143014704199827	5	0	S	623	Shigella flexneri	0.000439070996023773
189	1	C189_1	1523	5.72058816799308e-05	2	2	S	1835721	secondary endosymbiont of Trabutina mannipara	0.000175628398409509
189	1	C189_1	1524	2.86029408399654e-05	1	0	G	1906661	Candidatus Gullanella	8.78141992047546e-05
189	1	C189_1	1525	2.86029408399654e-05	1	1	S	1070130	Candidatus Gullanella endobia	8.78141992047546e-05
189	1	C189_1	1527	2.86029408399654e-05	1	1	S	693444	Enterobacteriaceae bacterium strain FGI 57	8.78141992047546e-05
189	1	C189_1	1528	2.86029408399654e-05	1	1	S	2282310	Enterobacteriaceae bacterium w6	8.78141992047546e-05
189	1	C189_1	1529	0.000114411763359862	4	1	G	1330547	Kosakonia	0.000351256796819018
189	1	C189_1	1530	8.58088225198962e-05	3	3	S	208223	Kosakonia cowanii	0.000263442597614264
189	1	C189_1	1531	8.58088225198962e-05	3	0	G	158483	Cedecea	0.000263442597614264
189	1	C189_1	1532	8.58088225198962e-05	3	3	S	158822	Cedecea neteri	0.000263442597614264
189	1	C189_1	1533	2.86029408399654e-05	1	0	G	83654	Leclercia	8.78141992047546e-05
189	1	C189_1	1534	2.86029408399654e-05	1	1	S	1920114	Leclercia sp. LSNIH1	8.78141992047546e-05
189	1	C189_1	1535	2.86029408399654e-05	1	0	G	929812	Gibbsiella	8.78141992047546e-05
189	1	C189_1	1536	2.86029408399654e-05	1	1	S	929813	Gibbsiella quercinecans	8.78141992047546e-05
189	1	C189_1	1537	2.86029408399654e-05	1	0	G	1330546	Pluralibacter	8.78141992047546e-05
189	1	C189_1	1538	2.86029408399654e-05	1	1	S	1334193	Enterobacter lignolyticus	8.78141992047546e-05
189	1	C189_1	1539	0.00108691175191869	38	1	F	1903411	Yersiniaceae	0.00333693956978068
189	1	C189_1	1540	0.000800882343519031	28	5	G	613	Serratia	0.00245879757773313
189	1	C189_1	1541	0.000228823526719723	8	8	S	614	Serratia liquefaciens	0.000702513593638037
189	1	C189_1	1542	0.000171617645039792	6	6	S	615	Serratia marcescens	0.000526885195228528
189	1	C189_1	1543	0.000171617645039792	6	0	S	28151	Serratia proteamaculans	0.000526885195228528
189	1	C189_1	1545	5.72058816799308e-05	2	2	S	61651	Serratia ficaria	0.000175628398409509
189	1	C189_1	1546	2.86029408399654e-05	1	0	S	82996	Serratia plymuthica	8.78141992047546e-05
189	1	C189_1	1548	0.000257426467559689	9	0	G	629	Yersinia	0.000790327792842791
189	1	C189_1	1550	0.000143014704199827	5	3	S	632	Yersinia pestis	0.000439070996023773
189	1	C189_1	1553	0.000114411763359862	4	4	S	263819	Yersinia aleksiciae	0.000351256796819018
189	1	C189_1	1554	0.000314632349239619	11	1	F	1903412	Hafniaceae	0.000965956191252301
189	1	C189_1	1555	0.000286029408399654	10	3	G	568	Hafnia	0.000878141992047546
189	1	C189_1	1556	0.000143014704199827	5	5	S	1848580	Hafnia sp. CBA7124	0.000439070996023773
189	1	C189_1	1557	5.72058816799308e-05	2	2	S	569	Hafnia alvei	0.000175628398409509
189	1	C189_1	1558	0.000171617645039792	6	0	F	1903409	Erwiniaceae	0.000526885195228528
189	1	C189_1	1559	0.000143014704199827	5	1	G	53335	Pantoea	0.000439070996023773
189	1	C189_1	1560	5.72058816799308e-05	2	2	S	470934	Pantoea vagans	0.000175628398409509
189	1	C189_1	1561	2.86029408399654e-05	1	1	S	553	Pantoea ananatis	8.78141992047546e-05
189	1	C189_1	1562	2.86029408399654e-05	1	1	S	1076550	Pantoea rwandensis	8.78141992047546e-05
189	1	C189_1	1563	2.86029408399654e-05	1	0	G	551	Erwinia	8.78141992047546e-05
189	1	C189_1	1564	2.86029408399654e-05	1	0	S	338565	Erwinia tasmaniensis	8.78141992047546e-05
189	1	C189_1	1566	0.000171617645039792	6	0	F	1903410	Pectobacteriaceae	0.000526885195228528
189	1	C189_1	1567	8.58088225198962e-05	3	0	G	204037	Dickeya	0.000263442597614264
189	1	C189_1	1568	5.72058816799308e-05	2	2	S	1778540	Dickeya fangzhongdai	0.000175628398409509
189	1	C189_1	1569	2.86029408399654e-05	1	1	S	204038	Dickeya dadantii	8.78141992047546e-05
189	1	C189_1	1570	5.72058816799308e-05	2	0	G	71655	Brenneria	0.000175628398409509
189	1	C189_1	1571	5.72058816799308e-05	2	2	S	598467	Brenneria sp. EniD312	0.000175628398409509
189	1	C189_1	1572	2.86029408399654e-05	1	0	G	84565	Sodalis	8.78141992047546e-05
189	1	C189_1	1573	2.86029408399654e-05	1	1	S	1929246	Sodalis endosymbiont of Henestaris halophilus	8.78141992047546e-05
189	1	C189_1	1574	5.72058816799308e-05	2	0	F	1903414	Morganellaceae	0.000175628398409509
189	1	C189_1	1575	2.86029408399654e-05	1	0	G	583	Proteus	8.78141992047546e-05
189	1	C189_1	1576	2.86029408399654e-05	1	0	S	584	Proteus mirabilis	8.78141992047546e-05
189	1	C189_1	1578	2.86029408399654e-05	1	0	G	586	Providencia	8.78141992047546e-05
189	1	C189_1	1579	2.86029408399654e-05	1	1	S	587	Providencia rettgeri	8.78141992047546e-05
189	1	C189_1	1580	0.00154455880535813	54	0	O	72274	Pseudomonadales	0.00474196675705675
189	1	C189_1	1581	0.00117272057443858	41	0	F	135621	Pseudomonadaceae	0.00360038216739494
189	1	C189_1	1582	0.00114411763359862	40	9	G	286	Pseudomonas	0.00351256796819018
189	1	C189_1	1584	2.86029408399654e-05	1	1	S	33069	Pseudomonas viridiflava	8.78141992047546e-05
189	1	C189_1	1586	2.86029408399654e-05	1	0	S	317	Pseudomonas syringae	8.78141992047546e-05
189	1	C189_1	1590	8.58088225198962e-05	3	1	S	316	Pseudomonas stutzeri	0.000263442597614264
189	1	C189_1	1592	2.86029408399654e-05	1	0	S	74829	Pseudomonas balearica	8.78141992047546e-05
189	1	C189_1	1595	8.58088225198962e-05	3	3	S	287	Pseudomonas aeruginosa	0.000263442597614264
189	1	C189_1	1597	2.86029408399654e-05	1	1	S	1149133	Pseudomonas furukawaii	8.78141992047546e-05
189	1	C189_1	1599	5.72058816799308e-05	2	2	S	380021	Pseudomonas protegens	0.000175628398409509
189	1	C189_1	1600	2.86029408399654e-05	1	1	S	76760	Pseudomonas rhodesiae	8.78141992047546e-05
189	1	C189_1	1602	2.86029408399654e-05	1	1	S	47884	Pseudomonas taetrolens	8.78141992047546e-05
189	1	C189_1	1603	2.86029408399654e-05	1	1	S	587753	Pseudomonas chlororaphis	8.78141992047546e-05
189	1	C189_1	1604	5.72058816799308e-05	2	2	S	143813	Pseudomonas sp. LAB-08	0.000175628398409509
189	1	C189_1	1605	5.72058816799308e-05	2	2	S	1499686	Pseudomonas saudiphocaensis	0.000175628398409509
189	1	C189_1	1607	5.72058816799308e-05	2	2	S	76759	Pseudomonas monteilii	0.000175628398409509
189	1	C189_1	1608	2.86029408399654e-05	1	1	S	1028989	Pseudomonas sp. StFLB209	8.78141992047546e-05
189	1	C189_1	1609	2.86029408399654e-05	1	1	S	150396	Pseudomonas sp. MT-1	8.78141992047546e-05
189	1	C189_1	1610	2.86029408399654e-05	1	1	S	2083054	Pseudomonas sp. LG1D9	8.78141992047546e-05
189	1	C189_1	1611	2.86029408399654e-05	1	0	S	65741	Pseudomonas knackmussii	8.78141992047546e-05
189	1	C189_1	1614	2.86029408399654e-05	1	0	G	352	Azotobacter	8.78141992047546e-05
189	1	C189_1	1615	2.86029408399654e-05	1	0	S	353	Azotobacter chroococcum	8.78141992047546e-05
189	1	C189_1	1617	0.00037183823091955	13	0	F	468	Moraxellaceae	0.00114158458966181
189	1	C189_1	1618	0.00037183823091955	13	9	G	469	Acinetobacter	0.00114158458966181
189	1	C189_1	1620	5.72058816799308e-05	2	0	S	470	Acinetobacter baumannii	0.000175628398409509
189	1	C189_1	1622	5.72058816799308e-05	2	2	S	1785128	Acinetobacter lactucae	0.000175628398409509
189	1	C189_1	1623	0.000543455875959343	19	0	O	135625	Pasteurellales	0.00166846978489034
189	1	C189_1	1624	0.000543455875959343	19	0	F	712	Pasteurellaceae	0.00166846978489034
189	1	C189_1	1625	0.000429044112599481	15	0	G	724	Haemophilus	0.00131721298807132
189	1	C189_1	1626	0.000257426467559689	9	9	S	730	Haemophilus ducreyi	0.000790327792842791
189	1	C189_1	1627	0.000143014704199827	5	0	S	727	Haemophilus influenzae	0.000439070996023773
189	1	C189_1	1629	2.86029408399654e-05	1	1	S	726	Haemophilus haemolyticus	8.78141992047546e-05
189	1	C189_1	1630	2.86029408399654e-05	1	0	G	713	Actinobacillus	8.78141992047546e-05
189	1	C189_1	1631	2.86029408399654e-05	1	0	S	67854	Actinobacillus succinogenes	8.78141992047546e-05
189	1	C189_1	1633	2.86029408399654e-05	1	0	G	214906	Histophilus	8.78141992047546e-05
189	1	C189_1	1634	2.86029408399654e-05	1	0	S	731	Histophilus somni	8.78141992047546e-05
189	1	C189_1	1636	2.86029408399654e-05	1	0	G	416916	Aggregatibacter	8.78141992047546e-05
189	1	C189_1	1637	2.86029408399654e-05	1	1	S	732	Aggregatibacter aphrophilus	8.78141992047546e-05
189	1	C189_1	1638	2.86029408399654e-05	1	0	G	476528	Bibersteinia	8.78141992047546e-05
189	1	C189_1	1639	2.86029408399654e-05	1	1	S	47735	Bibersteinia trehalosi	8.78141992047546e-05
189	1	C189_1	1640	0.000429044112599481	15	0	O	135622	Alteromonadales	0.00131721298807132
189	1	C189_1	1641	0.00037183823091955	13	0	F	267890	Shewanellaceae	0.00114158458966181
189	1	C189_1	1642	0.00037183823091955	13	1	G	22	Shewanella	0.00114158458966181
189	1	C189_1	1643	0.000200220585879758	7	7	S	60481	Shewanella sp. MR-7	0.000614699394433282
189	1	C189_1	1644	8.58088225198962e-05	3	3	S	60480	Shewanella sp. MR-4	0.000263442597614264
189	1	C189_1	1645	5.72058816799308e-05	2	2	S	260364	Shewanella marisflavi	0.000175628398409509
189	1	C189_1	1646	2.86029408399654e-05	1	0	F	72275	Alteromonadaceae	8.78141992047546e-05
189	1	C189_1	1647	2.86029408399654e-05	1	0	G	2742	Marinobacter	8.78141992047546e-05
189	1	C189_1	1648	2.86029408399654e-05	1	1	S	490759	Marinobacter sp. BSs20148	8.78141992047546e-05
189	1	C189_1	1649	2.86029408399654e-05	1	0	F	267893	Idiomarinaceae	8.78141992047546e-05
189	1	C189_1	1650	2.86029408399654e-05	1	0	G	135575	Idiomarina	8.78141992047546e-05
189	1	C189_1	1651	2.86029408399654e-05	1	1	S	2100422	Idiomarina sp. OT37-5b	8.78141992047546e-05
189	1	C189_1	1652	0.000343235290079585	12	1	O	135613	Chromatiales	0.00105377039045706
189	1	C189_1	1653	0.000228823526719723	8	0	F	72276	Ectothiorhodospiraceae	0.000702513593638037
189	1	C189_1	1654	0.000114411763359862	4	0	G	1051	Ectothiorhodospira	0.000351256796819018
189	1	C189_1	1655	0.000114411763359862	4	4	S	1442136	Ectothiorhodospira sp. BSL-9	0.000351256796819018
189	1	C189_1	1656	8.58088225198962e-05	3	0	G	1335745	Spiribacter	0.000263442597614264
189	1	C189_1	1657	5.72058816799308e-05	2	0	S	1335746	Spiribacter salinus	0.000175628398409509
189	1	C189_1	1659	2.86029408399654e-05	1	1	S	1335757	Spiribacter curvatus	8.78141992047546e-05
189	1	C189_1	1660	2.86029408399654e-05	1	0	G	133193	Alkalilimnicola	8.78141992047546e-05
189	1	C189_1	1661	2.86029408399654e-05	1	0	S	351052	Alkalilimnicola ehrlichii	8.78141992047546e-05
189	1	C189_1	1663	5.72058816799308e-05	2	0	F	255526	Halothiobacillaceae	0.000175628398409509
189	1	C189_1	1664	5.72058816799308e-05	2	0	G	109262	Halothiobacillus	0.000175628398409509
189	1	C189_1	1665	2.86029408399654e-05	1	0	S	927	Halothiobacillus neapolitanus	8.78141992047546e-05
189	1	C189_1	1667	2.86029408399654e-05	1	1	S	1860122	Halothiobacillus sp. LS2	8.78141992047546e-05
189	1	C189_1	1668	2.86029408399654e-05	1	0	F	1046	Chromatiaceae	8.78141992047546e-05
189	1	C189_1	1669	2.86029408399654e-05	1	0	G	53392	Thiodictyon	8.78141992047546e-05
189	1	C189_1	1670	2.86029408399654e-05	1	1	S	1166950	Candidatus Thiodictyon syntrophicum	8.78141992047546e-05
189	1	C189_1	1671	0.000314632349239619	11	0	O	135619	Oceanospirillales	0.000965956191252301
189	1	C189_1	1672	0.000143014704199827	5	0	F	28256	Halomonadaceae	0.000439070996023773
189	1	C189_1	1673	0.000114411763359862	4	3	G	2745	Halomonas	0.000351256796819018
189	1	C189_1	1674	2.86029408399654e-05	1	1	S	1761789	Halomonas sp. hl-4	8.78141992047546e-05
189	1	C189_1	1676	2.86029408399654e-05	1	0	G	114185	Candidatus Carsonella	8.78141992047546e-05
189	1	C189_1	1677	2.86029408399654e-05	1	0	S	114186	Candidatus Carsonella ruddii	8.78141992047546e-05
189	1	C189_1	1679	0.000114411763359862	4	0	F	224372	Alcanivoracaceae	0.000351256796819018
189	1	C189_1	1680	0.000114411763359862	4	0	G	59753	Alcanivorax	0.000351256796819018
189	1	C189_1	1681	8.58088225198962e-05	3	3	S	1094342	Alcanivorax xenomutans	0.000263442597614264
189	1	C189_1	1682	2.86029408399654e-05	1	0	S	285091	Alcanivorax dieselolei	8.78141992047546e-05
189	1	C189_1	1684	2.86029408399654e-05	1	0	F	135620	Oceanospirillaceae	8.78141992047546e-05
189	1	C189_1	1685	2.86029408399654e-05	1	0	G	28253	Marinomonas	8.78141992047546e-05
189	1	C189_1	1686	2.86029408399654e-05	1	1	S	400668	Marinomonas sp. MWYL1	8.78141992047546e-05
189	1	C189_1	1687	2.86029408399654e-05	1	0	F	191033	Oleiphilaceae	8.78141992047546e-05
189	1	C189_1	1688	2.86029408399654e-05	1	0	G	141450	Oleiphilus	8.78141992047546e-05
189	1	C189_1	1689	2.86029408399654e-05	1	1	S	141451	Oleiphilus messinensis	8.78141992047546e-05
189	1	C189_1	1690	0.000228823526719723	8	0	O	135614	Xanthomonadales	0.000702513593638037
189	1	C189_1	1691	0.000171617645039792	6	0	F	32033	Xanthomonadaceae	0.000526885195228528
189	1	C189_1	1692	8.58088225198962e-05	3	0	G	338	Xanthomonas	0.000263442597614264
189	1	C189_1	1693	5.72058816799308e-05	2	2	S	442694	Xanthomonas perforans	0.000175628398409509
189	1	C189_1	1694	2.86029408399654e-05	1	0	S	56454	Xanthomonas hortorum	8.78141992047546e-05
189	1	C189_1	1697	5.72058816799308e-05	2	0	G	40323	Stenotrophomonas	0.000175628398409509
189	1	C189_1	1698	5.72058816799308e-05	2	2	S	128780	Stenotrophomonas acidaminiphila	0.000175628398409509
189	1	C189_1	1699	2.86029408399654e-05	1	0	G	83618	Pseudoxanthomonas	8.78141992047546e-05
189	1	C189_1	1700	2.86029408399654e-05	1	0	S	415229	Pseudoxanthomonas spadix	8.78141992047546e-05
189	1	C189_1	1702	5.72058816799308e-05	2	0	F	1775411	Rhodanobacteraceae	0.000175628398409509
189	1	C189_1	1703	2.86029408399654e-05	1	0	G	242605	Luteibacter	8.78141992047546e-05
189	1	C189_1	1704	2.86029408399654e-05	1	0	S	242606	Luteibacter rhizovicinus	8.78141992047546e-05
189	1	C189_1	1706	2.86029408399654e-05	1	0	G	323413	Dokdonella	8.78141992047546e-05
189	1	C189_1	1707	2.86029408399654e-05	1	0	S	323415	Dokdonella koreensis	8.78141992047546e-05
189	1	C189_1	1709	0.000200220585879758	7	0	O	1692040	Acidiferrobacterales	0.000614699394433282
189	1	C189_1	1710	0.000200220585879758	7	0	F	1692041	Acidiferrobacteraceae	0.000614699394433282
189	1	C189_1	1711	0.000114411763359862	4	0	G	1744881	Sulfuricaulis	0.000351256796819018
189	1	C189_1	1712	0.000114411763359862	4	4	S	1620215	Sulfuricaulis limicola	0.000351256796819018
189	1	C189_1	1713	5.72058816799308e-05	2	0	G	1692042	Sulfurifustis	0.000175628398409509
189	1	C189_1	1714	5.72058816799308e-05	2	2	S	1675686	Sulfurifustis variabilis	0.000175628398409509
189	1	C189_1	1715	2.86029408399654e-05	1	0	G	986106	Acidiferrobacter	8.78141992047546e-05
189	1	C189_1	1716	2.86029408399654e-05	1	1	S	1281578	Acidiferrobacter sp. SPIII_3	8.78141992047546e-05
189	1	C189_1	1717	0.000171617645039792	6	0	O	135623	Vibrionales	0.000526885195228528
189	1	C189_1	1718	0.000171617645039792	6	0	F	641	Vibrionaceae	0.000526885195228528
189	1	C189_1	1719	0.000171617645039792	6	1	G	662	Vibrio	0.000526885195228528
189	1	C189_1	1720	5.72058816799308e-05	2	2	S	28173	Vibrio nigripulchritudo	0.000175628398409509
189	1	C189_1	1721	2.86029408399654e-05	1	1	S	672	Vibrio vulnificus	8.78141992047546e-05
189	1	C189_1	1722	2.86029408399654e-05	1	1	S	687	Vibrio gazogenes	8.78141992047546e-05
189	1	C189_1	1723	2.86029408399654e-05	1	1	S	1534743	Vibrio hyugaensis	8.78141992047546e-05
189	1	C189_1	1724	0.000143014704199827	5	0	O	135624	Aeromonadales	0.000439070996023773
189	1	C189_1	1725	0.000143014704199827	5	2	F	84642	Aeromonadaceae	0.000439070996023773
189	1	C189_1	1726	8.58088225198962e-05	3	0	G	642	Aeromonas	0.000263442597614264
189	1	C189_1	1727	2.86029408399654e-05	1	1	S	2033033	Aeromonas sp. CU5	8.78141992047546e-05
189	1	C189_1	1728	2.86029408399654e-05	1	1	S	648	Aeromonas caviae	8.78141992047546e-05
189	1	C189_1	1729	2.86029408399654e-05	1	1	S	654	Aeromonas veronii	8.78141992047546e-05
189	1	C189_1	1730	8.58088225198962e-05	3	0	O	1706369	Cellvibrionales	0.000263442597614264
189	1	C189_1	1731	5.72058816799308e-05	2	0	F	1706373	Microbulbiferaceae	0.000175628398409509
189	1	C189_1	1732	5.72058816799308e-05	2	0	G	48073	Microbulbifer	0.000175628398409509
189	1	C189_1	1733	5.72058816799308e-05	2	2	S	1769779	Microbulbifer aggregans	0.000175628398409509
189	1	C189_1	1734	2.86029408399654e-05	1	1	F	1706375	Spongiibacteraceae	8.78141992047546e-05
189	1	C189_1	1735	5.72058816799308e-05	2	0	O	72273	Thiotrichales	0.000175628398409509
189	1	C189_1	1736	2.86029408399654e-05	1	0	F	34064	Francisellaceae	8.78141992047546e-05
189	1	C189_1	1737	2.86029408399654e-05	1	0	G	262	Francisella	8.78141992047546e-05
189	1	C189_1	1738	2.86029408399654e-05	1	0	S	657445	Francisella noatunensis	8.78141992047546e-05
189	1	C189_1	1740	2.86029408399654e-05	1	0	F	135617	Thiotrichaceae	8.78141992047546e-05
189	1	C189_1	1741	2.86029408399654e-05	1	0	G	40751	Thioploca	8.78141992047546e-05
189	1	C189_1	1742	2.86029408399654e-05	1	1	S	40754	Thioploca ingrica	8.78141992047546e-05
189	1	C189_1	1745	2.86029408399654e-05	1	1	S	2169539	Gammaproteobacteria bacterium DM2	8.78141992047546e-05
189	1	C189_1	1746	2.86029408399654e-05	1	0	G	1524249	Pseudohongiella	8.78141992047546e-05
189	1	C189_1	1747	2.86029408399654e-05	1	1	S	1249552	Pseudohongiella spirulinae	8.78141992047546e-05
189	1	C189_1	1749	0.277991982023624	9719	19	C	28221	Deltaproteobacteria	0.85346620207101
189	1	C189_1	1750	0.276247202632386	9658	7	O	213115	Desulfovibrionales	0.84810953591952
189	1	C189_1	1751	0.275703746756427	9639	12	F	194924	Desulfovibrionaceae	0.84644106613463
189	1	C189_1	1752	0.27264323208655	9532	86	G	872	Desulfovibrio	0.837044946819721
189	1	C189_1	1753	0.260029335176125	9091	9091	S	44742	Desulfovibrio fairfieldensis	0.798318884970424
189	1	C189_1	1754	0.00563477934547318	197	197	S	901	Desulfovibrio piger	0.0172993972433367
189	1	C189_1	1755	0.00294610290651644	103	34	S	881	Desulfovibrio vulgaris	0.00904486251808972
189	1	C189_1	1758	0.000629264698479239	22	0	S	58180	Desulfovibrio alaskensis	0.0019319123825046
189	1	C189_1	1760	0.000257426467559689	9	9	S	644968	Desulfovibrio sp. FW1012B	0.000790327792842791
189	1	C189_1	1761	0.000228823526719723	8	0	S	879	Desulfovibrio gigas	0.000702513593638037
189	1	C189_1	1763	0.000171617645039792	6	6	S	1725232	Candidatus Desulfovibrio trichonymphae	0.000526885195228528
189	1	C189_1	1764	0.000143014704199827	5	0	S	873	Desulfovibrio africanus	0.000439070996023773
189	1	C189_1	1766	8.58088225198962e-05	3	0	S	880	Desulfovibrio salexigens	0.000263442597614264
189	1	C189_1	1768	2.86029408399654e-05	1	0	S	876	Desulfovibrio desulfuricans	8.78141992047546e-05
189	1	C189_1	1770	2.86029408399654e-05	1	0	S	184917	Desulfovibrio magneticus	8.78141992047546e-05
189	1	C189_1	1772	0.00251705879391696	88	0	G	41707	Lawsonia	0.00772764953001841
189	1	C189_1	1773	0.00251705879391696	88	88	S	29546	Lawsonia intracellularis	0.00772764953001841
189	1	C189_1	1774	0.000200220585879758	7	0	G	2035811	Pseudodesulfovibrio	0.000614699394433282
189	1	C189_1	1775	8.58088225198962e-05	3	0	S	182210	Pseudodesulfovibrio aespoeensis	0.000263442597614264
189	1	C189_1	1777	5.72058816799308e-05	2	0	S	879567	Pseudodesulfovibrio piezophilus	0.000175628398409509
189	1	C189_1	1779	5.72058816799308e-05	2	2	S	1716143	Pseudodesulfovibrio indicus	0.000175628398409509
189	1	C189_1	1780	0.000343235290079585	12	0	F	213116	Desulfomicrobiaceae	0.00105377039045706
189	1	C189_1	1781	0.000343235290079585	12	0	G	898	Desulfomicrobium	0.00105377039045706
189	1	C189_1	1782	0.000257426467559689	9	0	S	132132	Desulfomicrobium orale	0.000790327792842791
189	1	C189_1	1784	8.58088225198962e-05	3	0	S	899	Desulfomicrobium baculatum	0.000263442597614264
189	1	C189_1	1786	0.000457647053439446	16	6	O	213118	Desulfobacterales	0.00140502718727607
189	1	C189_1	1787	0.000286029408399654	10	0	F	213119	Desulfobacteraceae	0.000878141992047546
189	1	C189_1	1788	0.000143014704199827	5	0	G	218207	Desulfatibacillum	0.000439070996023773
189	1	C189_1	1789	0.000143014704199827	5	0	S	259354	Desulfatibacillum alkenivorans	0.000439070996023773
189	1	C189_1	1791	0.000114411763359862	4	0	G	896	Desulfococcus	0.000351256796819018
189	1	C189_1	1792	5.72058816799308e-05	2	2	S	897	Desulfococcus multivorans	0.000175628398409509
189	1	C189_1	1793	5.72058816799308e-05	2	0	S	181663	Desulfococcus oleovorans	0.000175628398409509
189	1	C189_1	1795	2.86029408399654e-05	1	0	G	28222	Desulfobacula	8.78141992047546e-05
189	1	C189_1	1796	2.86029408399654e-05	1	0	S	28223	Desulfobacula toluolica	8.78141992047546e-05
189	1	C189_1	1798	0.000343235290079585	12	0	O	29	Myxococcales	0.00105377039045706
189	1	C189_1	1800	0.000143014704199827	5	0	F	39	Archangiaceae	0.000439070996023773
189	1	C189_1	1801	5.72058816799308e-05	2	0	G	40	Stigmatella	0.000175628398409509
189	1	C189_1	1802	5.72058816799308e-05	2	0	S	41	Stigmatella aurantiaca	0.000175628398409509
189	1	C189_1	1804	5.72058816799308e-05	2	0	G	42	Cystobacter	0.000175628398409509
189	1	C189_1	1805	5.72058816799308e-05	2	2	S	43	Cystobacter fuscus	0.000175628398409509
189	1	C189_1	1806	2.86029408399654e-05	1	0	G	47	Archangium	8.78141992047546e-05
189	1	C189_1	1807	2.86029408399654e-05	1	1	S	48	Archangium gephyra	8.78141992047546e-05
189	1	C189_1	1808	2.86029408399654e-05	1	0	F	31	Myxococcaceae	8.78141992047546e-05
189	1	C189_1	1809	2.86029408399654e-05	1	0	G	32	Myxococcus	8.78141992047546e-05
189	1	C189_1	1810	2.86029408399654e-05	1	0	S	34	Myxococcus xanthus	8.78141992047546e-05
189	1	C189_1	1813	2.86029408399654e-05	1	0	F	49	Polyangiaceae	8.78141992047546e-05
189	1	C189_1	1814	2.86029408399654e-05	1	0	G	1882917	Pajaroellobacter	8.78141992047546e-05
189	1	C189_1	1815	2.86029408399654e-05	1	1	S	1882918	Pajaroellobacter abortibovis	8.78141992047546e-05
189	1	C189_1	1817	2.86029408399654e-05	1	0	F	224464	Kofleriaceae	8.78141992047546e-05
189	1	C189_1	1818	2.86029408399654e-05	1	0	G	162027	Haliangium	8.78141992047546e-05
189	1	C189_1	1819	2.86029408399654e-05	1	0	S	80816	Haliangium ochraceum	8.78141992047546e-05
189	1	C189_1	1821	0.000171617645039792	6	1	O	69541	Desulfuromonadales	0.000526885195228528
189	1	C189_1	1822	0.000114411763359862	4	0	F	213422	Geobacteraceae	0.000351256796819018
189	1	C189_1	1823	0.000114411763359862	4	1	G	28231	Geobacter	0.000351256796819018
189	1	C189_1	1824	2.86029408399654e-05	1	0	S	225194	Geobacter bemidjiensis	8.78141992047546e-05
189	1	C189_1	1826	2.86029408399654e-05	1	1	S	1277350	Geobacter sp. DSM 9736	8.78141992047546e-05
189	1	C189_1	1827	2.86029408399654e-05	1	1	S	1340425	Geobacter anodireducens	8.78141992047546e-05
189	1	C189_1	1828	2.86029408399654e-05	1	0	F	213421	Desulfuromonadaceae	8.78141992047546e-05
189	1	C189_1	1829	2.86029408399654e-05	1	0	G	18	Pelobacter	8.78141992047546e-05
189	1	C189_1	1830	2.86029408399654e-05	1	1	S	29542	Pelobacter acetylenicus	8.78141992047546e-05
189	1	C189_1	1831	0.000171617645039792	6	0	O	453227	Desulfarculales	0.000526885195228528
189	1	C189_1	1832	0.000171617645039792	6	0	F	453228	Desulfarculaceae	0.000526885195228528
189	1	C189_1	1833	0.000171617645039792	6	0	G	453229	Desulfarculus	0.000526885195228528
189	1	C189_1	1834	0.000171617645039792	6	0	S	453230	Desulfarculus baarsii	0.000526885195228528
189	1	C189_1	1836	5.72058816799308e-05	2	0	O	213462	Syntrophobacterales	0.000175628398409509
189	1	C189_1	1837	5.72058816799308e-05	2	0	F	213468	Syntrophaceae	0.000175628398409509
189	1	C189_1	1838	5.72058816799308e-05	2	0	G	43773	Syntrophus	0.000175628398409509
189	1	C189_1	1839	5.72058816799308e-05	2	0	S	316277	Syntrophus aciditrophicus	0.000175628398409509
189	1	C189_1	1841	0.0412740436320701	1443	0	C	29547	Epsilonproteobacteria	0.126715889452461
189	1	C189_1	1842	0.0412740436320701	1443	1	O	213849	Campylobacterales	0.126715889452461
189	1	C189_1	1843	0.0410452201053504	1435	0	F	72294	Campylobacteraceae	0.126013375858823
189	1	C189_1	1844	0.0410452201053504	1435	203	G	194	Campylobacter	0.126013375858823
189	1	C189_1	1845	0.0156458086394611	547	136	S	197	Campylobacter jejuni	0.0480343669650008
189	1	C189_1	1848	0.00700772050579152	245	0	S	200	Campylobacter curvus	0.0215144788051649
189	1	C189_1	1850	0.00652147051151211	228	0	S	827	Campylobacter ureolyticus	0.0200216374186841
189	1	C189_1	1852	0.0059494116947128	208	147	S	195	Campylobacter coli	0.018265353434589
189	1	C189_1	1854	8.58088225198962e-05	3	0	S	76517	Campylobacter hominis	0.000263442597614264
189	1	C189_1	1856	2.86029408399654e-05	1	1	S	196	Campylobacter fetus	8.78141992047546e-05
189	1	C189_1	1857	0.000171617645039792	6	0	F	72293	Helicobacteraceae	0.000526885195228528
189	1	C189_1	1858	0.000171617645039792	6	0	G	209	Helicobacter	0.000526885195228528
189	1	C189_1	1859	0.000171617645039792	6	5	S	210	Helicobacter pylori	0.000526885195228528
189	1	C189_1	1862	2.86029408399654e-05	1	0	G	269260	Nitratifractor	8.78141992047546e-05
189	1	C189_1	1863	2.86029408399654e-05	1	0	S	269261	Nitratifractor salsuginis	8.78141992047546e-05
189	1	C189_1	1865	0.00818044108023011	286	24	C	28211	Alphaproteobacteria	0.0251148609725598
189	1	C189_1	1866	0.00286029408399654	100	9	O	356	Rhizobiales	0.00878141992047546
189	1	C189_1	1867	0.00128713233779844	45	10	F	82115	Rhizobiaceae	0.00395163896421396
189	1	C189_1	1869	0.000457647053439446	16	3	G	379	Rhizobium	0.00140502718727607
189	1	C189_1	1870	8.58088225198962e-05	3	1	S	384	Rhizobium leguminosarum	0.000263442597614264
189	1	C189_1	1873	8.58088225198962e-05	3	3	S	2028343	Rhizobium sp. 11515TR	0.000263442597614264
189	1	C189_1	1874	5.72058816799308e-05	2	2	S	396	Rhizobium phaseoli	0.000175628398409509
189	1	C189_1	1875	5.72058816799308e-05	2	2	S	1571470	Rhizobium sp. ACO-34A	0.000175628398409509
189	1	C189_1	1876	5.72058816799308e-05	2	2	S	1301032	Rhizobium sp. IE4771	0.000175628398409509
189	1	C189_1	1877	2.86029408399654e-05	1	1	S	29449	Rhizobium etli	8.78141992047546e-05
189	1	C189_1	1878	0.000314632349239619	11	0	G	357	Agrobacterium	0.000965956191252301
189	1	C189_1	1880	0.000314632349239619	11	10	S	358	Agrobacterium tumefaciens	0.000965956191252301
189	1	C189_1	1883	8.58088225198962e-05	3	0	G	28105	Sinorhizobium	0.000263442597614264
189	1	C189_1	1884	2.86029408399654e-05	1	1	S	382	Sinorhizobium meliloti	8.78141992047546e-05
189	1	C189_1	1885	2.86029408399654e-05	1	0	S	110321	Sinorhizobium medicae	8.78141992047546e-05
189	1	C189_1	1887	2.86029408399654e-05	1	1	S	794846	Sinorhizobium sp. CCBAU 05631	8.78141992047546e-05
189	1	C189_1	1888	2.86029408399654e-05	1	0	G	106591	Ensifer	8.78141992047546e-05
189	1	C189_1	1889	2.86029408399654e-05	1	0	S	716925	Ensifer sojae	8.78141992047546e-05
189	1	C189_1	1891	0.000257426467559689	9	2	F	41294	Bradyrhizobiaceae	0.000790327792842791
189	1	C189_1	1892	0.000171617645039792	6	2	G	374	Bradyrhizobium	0.000526885195228528
189	1	C189_1	1893	2.86029408399654e-05	1	1	S	115808	Bradyrhizobium sp. ORS 285	8.78141992047546e-05
189	1	C189_1	1894	2.86029408399654e-05	1	1	S	288000	Bradyrhizobium sp. BTAi1	8.78141992047546e-05
189	1	C189_1	1895	2.86029408399654e-05	1	1	S	1355477	Bradyrhizobium diazoefficiens	8.78141992047546e-05
189	1	C189_1	1896	2.86029408399654e-05	1	1	S	1274631	Bradyrhizobium icense	8.78141992047546e-05
189	1	C189_1	1898	2.86029408399654e-05	1	1	S	709797	Bradyrhizobiaceae bacterium SG-6C	8.78141992047546e-05
189	1	C189_1	1899	0.000171617645039792	6	0	F	69277	Phyllobacteriaceae	0.000526885195228528
189	1	C189_1	1900	0.000114411763359862	4	0	G	68287	Mesorhizobium	0.000351256796819018
189	1	C189_1	1901	5.72058816799308e-05	2	2	S	1670800	Mesorhizobium oceanicum	0.000175628398409509
189	1	C189_1	1902	2.86029408399654e-05	1	1	S	381	Mesorhizobium loti	8.78141992047546e-05
189	1	C189_1	1903	2.86029408399654e-05	1	0	S	593909	Mesorhizobium opportunistum	8.78141992047546e-05
189	1	C189_1	1905	2.86029408399654e-05	1	0	G	245876	Nitratireductor	8.78141992047546e-05
189	1	C189_1	1906	2.86029408399654e-05	1	1	S	1756988	Nitratireductor sp. OM-1	8.78141992047546e-05
189	1	C189_1	1907	2.86029408399654e-05	1	0	G	274591	Hoeflea	8.78141992047546e-05
189	1	C189_1	1908	2.86029408399654e-05	1	1	S	1620421	Hoeflea sp. IMCC20628	8.78141992047546e-05
189	1	C189_1	1909	0.000171617645039792	6	0	F	118882	Brucellaceae	0.000526885195228528
189	1	C189_1	1910	0.000114411763359862	4	0	G	528	Ochrobactrum	0.000351256796819018
189	1	C189_1	1911	0.000114411763359862	4	0	S	529	Ochrobactrum anthropi	0.000351256796819018
189	1	C189_1	1913	5.72058816799308e-05	2	2	G	234	Brucella	0.000175628398409509
189	1	C189_1	1914	0.000143014704199827	5	0	F	119045	Methylobacteriaceae	0.000439070996023773
189	1	C189_1	1915	8.58088225198962e-05	3	1	G	407	Methylobacterium	0.000263442597614264
189	1	C189_1	1916	5.72058816799308e-05	2	2	S	925818	Methylobacterium sp. AMS5	0.000175628398409509
189	1	C189_1	1917	5.72058816799308e-05	2	0	G	2282523	Methylorubrum	0.000175628398409509
189	1	C189_1	1918	5.72058816799308e-05	2	1	S	223967	Methylorubrum populi	0.000175628398409509
189	1	C189_1	1920	0.000143014704199827	5	3	F	335928	Xanthobacteraceae	0.000439070996023773
189	1	C189_1	1921	5.72058816799308e-05	2	0	G	6	Azorhizobium	0.000175628398409509
189	1	C189_1	1922	5.72058816799308e-05	2	0	S	7	Azorhizobium caulinodans	0.000175628398409509
189	1	C189_1	1924	0.000114411763359862	4	0	F	45401	Hyphomicrobiaceae	0.000351256796819018
189	1	C189_1	1925	2.86029408399654e-05	1	0	G	81	Hyphomicrobium	8.78141992047546e-05
189	1	C189_1	1926	2.86029408399654e-05	1	1	S	53399	Hyphomicrobium denitrificans	8.78141992047546e-05
189	1	C189_1	1927	2.86029408399654e-05	1	0	G	1068	Rhodomicrobium	8.78141992047546e-05
189	1	C189_1	1928	2.86029408399654e-05	1	0	S	1069	Rhodomicrobium vannielii	8.78141992047546e-05
189	1	C189_1	1930	2.86029408399654e-05	1	0	G	29407	Rhodoplanes	8.78141992047546e-05
189	1	C189_1	1931	2.86029408399654e-05	1	1	S	674703	Rhodoplanes sp. Z2-YC6860	8.78141992047546e-05
189	1	C189_1	1932	2.86029408399654e-05	1	0	G	46913	Devosia	8.78141992047546e-05
189	1	C189_1	1933	2.86029408399654e-05	1	1	S	2083786	Devosia sp. I507	8.78141992047546e-05
189	1	C189_1	1934	0.000114411763359862	4	0	F	119043	Rhodobiaceae	0.000351256796819018
189	1	C189_1	1935	5.72058816799308e-05	2	0	G	256616	Parvibaculum	0.000175628398409509
189	1	C189_1	1936	5.72058816799308e-05	2	0	S	256618	Parvibaculum lavamentivorans	0.000175628398409509
189	1	C189_1	1938	5.72058816799308e-05	2	0	G	1541445	Candidatus Phaeomarinobacter	0.000175628398409509
189	1	C189_1	1939	5.72058816799308e-05	2	2	S	1458461	Candidatus Phaeomarinobacter ectocarpi	0.000175628398409509
189	1	C189_1	1940	8.58088225198962e-05	3	0	F	255475	Aurantimonadaceae	0.000263442597614264
189	1	C189_1	1941	8.58088225198962e-05	3	3	G	293088	Martelella	0.000263442597614264
189	1	C189_1	1942	5.72058816799308e-05	2	0	F	655351	Cohaesibacteraceae	0.000175628398409509
189	1	C189_1	1943	5.72058816799308e-05	2	0	G	655352	Cohaesibacter	0.000175628398409509
189	1	C189_1	1944	5.72058816799308e-05	2	2	S	1798205	Cohaesibacter sp. ES.047	0.000175628398409509
189	1	C189_1	1945	2.86029408399654e-05	1	0	F	31993	Methylocystaceae	8.78141992047546e-05
189	1	C189_1	1946	2.86029408399654e-05	1	0	G	133	Methylocystis	8.78141992047546e-05
189	1	C189_1	1947	2.86029408399654e-05	1	1	S	655015	Methylocystis bryophila	8.78141992047546e-05
189	1	C189_1	1948	2.86029408399654e-05	1	0	F	2036754	Chelatococcaceae	8.78141992047546e-05
189	1	C189_1	1949	2.86029408399654e-05	1	0	G	28209	Chelatococcus	8.78141992047546e-05
189	1	C189_1	1950	2.86029408399654e-05	1	1	S	444444	Chelatococcus daeguensis	8.78141992047546e-05
189	1	C189_1	1951	0.0014015441011583	49	0	O	204441	Rhodospirillales	0.00430289576103298
189	1	C189_1	1952	0.0007436764618391	26	3	F	41295	Rhodospirillaceae	0.00228316917932362
189	1	C189_1	1953	0.000257426467559689	9	7	G	191	Azospirillum	0.000790327792842791
189	1	C189_1	1954	5.72058816799308e-05	2	0	S	193	Azospirillum lipoferum	0.000175628398409509
189	1	C189_1	1956	0.000143014704199827	5	0	G	1804663	Haematospirillum	0.000439070996023773
189	1	C189_1	1957	0.000143014704199827	5	5	S	1549855	Haematospirillum jordaniae	0.000439070996023773
189	1	C189_1	1958	8.58088225198962e-05	3	1	G	13134	Magnetospirillum	0.000263442597614264
189	1	C189_1	1959	5.72058816799308e-05	2	1	S	55518	Magnetospirillum gryphiswaldense	0.000175628398409509
189	1	C189_1	1962	8.58088225198962e-05	3	3	G	168934	Thalassospira	0.000263442597614264
189	1	C189_1	1963	2.86029408399654e-05	1	0	G	1081	Rhodospirillum	8.78141992047546e-05
189	1	C189_1	1964	2.86029408399654e-05	1	1	S	1085	Rhodospirillum rubrum	8.78141992047546e-05
189	1	C189_1	1965	2.86029408399654e-05	1	0	G	1543704	Niveispirillum	8.78141992047546e-05
189	1	C189_1	1966	2.86029408399654e-05	1	1	S	1612173	Niveispirillum cyanobacteriorum	8.78141992047546e-05
189	1	C189_1	1967	2.86029408399654e-05	1	0	G	1543705	Nitrospirillum	8.78141992047546e-05
189	1	C189_1	1968	2.86029408399654e-05	1	0	S	28077	Nitrospirillum amazonense	8.78141992047546e-05
189	1	C189_1	1970	0.000657867639319204	23	7	F	433	Acetobacteraceae	0.00201972658170936
189	1	C189_1	1971	0.000200220585879758	7	2	G	434	Acetobacter	0.000614699394433282
189	1	C189_1	1972	8.58088225198962e-05	3	3	S	438	Acetobacter pasteurianus	0.000263442597614264
189	1	C189_1	1973	5.72058816799308e-05	2	2	S	104102	Acetobacter tropicalis	0.000175628398409509
189	1	C189_1	1974	8.58088225198962e-05	3	0	G	1434011	Komagataeibacter	0.000263442597614264
189	1	C189_1	1975	8.58088225198962e-05	3	3	S	265960	Komagataeibacter nataicola	0.000263442597614264
189	1	C189_1	1976	5.72058816799308e-05	2	0	G	89583	Gluconacetobacter	0.000175628398409509
189	1	C189_1	1977	5.72058816799308e-05	2	0	S	33996	Gluconacetobacter diazotrophicus	0.000175628398409509
189	1	C189_1	1979	2.86029408399654e-05	1	0	G	441	Gluconobacter	8.78141992047546e-05
189	1	C189_1	1980	2.86029408399654e-05	1	1	S	318683	Gluconobacter albidus	8.78141992047546e-05
189	1	C189_1	1981	2.86029408399654e-05	1	0	G	153497	Kozakia	8.78141992047546e-05
189	1	C189_1	1982	2.86029408399654e-05	1	1	S	153496	Kozakia baliensis	8.78141992047546e-05
189	1	C189_1	1983	2.86029408399654e-05	1	0	G	320496	Neoasaia	8.78141992047546e-05
189	1	C189_1	1984	2.86029408399654e-05	1	1	S	320497	Neoasaia chiangmaiensis	8.78141992047546e-05
189	1	C189_1	1985	2.86029408399654e-05	1	0	G	1602345	Parasaccharibacter	8.78141992047546e-05
189	1	C189_1	1986	2.86029408399654e-05	1	1	S	1510841	Parasaccharibacter apium	8.78141992047546e-05
189	1	C189_1	1987	0.00122992645611851	43	0	O	204457	Sphingomonadales	0.00377601056580445
189	1	C189_1	1988	0.000772279402679066	27	2	F	41297	Sphingomonadaceae	0.00237098337852837
189	1	C189_1	1989	0.000314632349239619	11	0	G	13687	Sphingomonas	0.000965956191252301
189	1	C189_1	1990	0.000171617645039792	6	6	S	941907	Sphingomonas indica	0.000526885195228528
189	1	C189_1	1991	5.72058816799308e-05	2	0	S	160791	Sphingomonas wittichii	0.000175628398409509
189	1	C189_1	1993	5.72058816799308e-05	2	2	S	1327635	Sphingomonas sp. Cra20	0.000175628398409509
189	1	C189_1	1994	2.86029408399654e-05	1	1	S	745310	Sphingomonas sp. MM-1	8.78141992047546e-05
189	1	C189_1	1995	0.000143014704199827	5	1	G	165696	Novosphingobium	0.000439070996023773
189	1	C189_1	1996	5.72058816799308e-05	2	2	S	1609758	Novosphingobium sp. P6W	0.000175628398409509
189	1	C189_1	1997	2.86029408399654e-05	1	0	S	48935	Novosphingobium aromaticivorans	8.78141992047546e-05
189	1	C189_1	1999	2.86029408399654e-05	1	1	S	158500	Novosphingobium resinovorum	8.78141992047546e-05
189	1	C189_1	2000	0.000114411763359862	4	0	G	1649486	Rhizorhabdus	0.000351256796819018
189	1	C189_1	2001	0.000114411763359862	4	4	S	1850238	Rhizorhabdus dicambivorans	0.000351256796819018
189	1	C189_1	2002	5.72058816799308e-05	2	0	G	165695	Sphingobium	0.000175628398409509
189	1	C189_1	2003	2.86029408399654e-05	1	1	S	13690	Sphingobium yanoikuyae	8.78141992047546e-05
189	1	C189_1	2004	2.86029408399654e-05	1	1	S	484429	Sphingobium sp. YBL2	8.78141992047546e-05
189	1	C189_1	2005	5.72058816799308e-05	2	0	G	165697	Sphingopyxis	0.000175628398409509
189	1	C189_1	2006	2.86029408399654e-05	1	0	S	33052	Sphingopyxis terrae	8.78141992047546e-05
189	1	C189_1	2008	2.86029408399654e-05	1	0	S	117207	Sphingopyxis alaskensis	8.78141992047546e-05
189	1	C189_1	2010	2.86029408399654e-05	1	0	G	150203	Blastomonas	8.78141992047546e-05
189	1	C189_1	2011	2.86029408399654e-05	1	1	S	1842535	Blastomonas sp. RAC04	8.78141992047546e-05
189	1	C189_1	2012	0.000457647053439446	16	5	F	335929	Erythrobacteraceae	0.00140502718727607
189	1	C189_1	2013	0.000171617645039792	6	0	G	1111	Porphyrobacter	0.000526885195228528
189	1	C189_1	2014	0.000114411763359862	4	4	S	2003315	Porphyrobacter sp. CACIAM 03H1	0.000351256796819018
189	1	C189_1	2015	2.86029408399654e-05	1	1	S	1896196	Porphyrobacter sp. LM 6	8.78141992047546e-05
189	1	C189_1	2016	2.86029408399654e-05	1	1	S	2023229	Porphyrobacter HT-58-2	8.78141992047546e-05
189	1	C189_1	2017	0.000143014704199827	5	0	G	1041	Erythrobacter	0.000439070996023773
189	1	C189_1	2018	5.72058816799308e-05	2	2	S	502682	Erythrobacter gangjinensis	0.000175628398409509
189	1	C189_1	2019	2.86029408399654e-05	1	1	S	39960	Erythrobacter litoralis	8.78141992047546e-05
189	1	C189_1	2020	2.86029408399654e-05	1	1	S	1798193	Erythrobacter sp. HL-111	8.78141992047546e-05
189	1	C189_1	2021	2.86029408399654e-05	1	1	S	1922225	Erythrobacter sp. Alg231-14	8.78141992047546e-05
189	1	C189_1	2022	0.000915294106878893	32	1	O	204455	Rhodobacterales	0.00281005437455215
189	1	C189_1	2023	0.000829485284358997	29	7	F	31989	Rhodobacteraceae	0.00254661177693788
189	1	C189_1	2024	0.000171617645039792	6	0	G	875170	Celeribacter	0.000526885195228528
189	1	C189_1	2025	0.000171617645039792	6	6	S	875171	Celeribacter baekdonensis	0.000526885195228528
189	1	C189_1	2026	0.000143014704199827	5	0	G	1060	Rhodobacter	0.000439070996023773
189	1	C189_1	2027	8.58088225198962e-05	3	2	S	1063	Rhodobacter sphaeroides	0.000263442597614264
189	1	C189_1	2029	2.86029408399654e-05	1	0	S	1061	Rhodobacter capsulatus	8.78141992047546e-05
189	1	C189_1	2031	2.86029408399654e-05	1	1	S	1850250	Rhodobacter sp. LPB0142	8.78141992047546e-05
189	1	C189_1	2032	0.000114411763359862	4	0	G	119541	Rhodobaca	0.000351256796819018
189	1	C189_1	2033	0.000114411763359862	4	4	S	441209	Rhodobaca barguzinensis	0.000351256796819018
189	1	C189_1	2034	2.86029408399654e-05	1	0	G	302485	Phaeobacter	8.78141992047546e-05
189	1	C189_1	2035	2.86029408399654e-05	1	1	S	1580596	Phaeobacter piscinae	8.78141992047546e-05
189	1	C189_1	2036	2.86029408399654e-05	1	0	G	309512	Dinoroseobacter	8.78141992047546e-05
189	1	C189_1	2037	2.86029408399654e-05	1	0	S	215813	Dinoroseobacter shibae	8.78141992047546e-05
189	1	C189_1	2039	2.86029408399654e-05	1	0	G	204456	Gemmobacter	8.78141992047546e-05
189	1	C189_1	2040	2.86029408399654e-05	1	1	S	2169400	Gemmobacter sp. HYN0069	8.78141992047546e-05
189	1	C189_1	2041	2.86029408399654e-05	1	0	G	159345	Roseibacterium	8.78141992047546e-05
189	1	C189_1	2042	2.86029408399654e-05	1	0	S	159346	Roseibacterium elongatum	8.78141992047546e-05
189	1	C189_1	2044	2.86029408399654e-05	1	0	G	60136	Sulfitobacter	8.78141992047546e-05
189	1	C189_1	2045	2.86029408399654e-05	1	1	S	1389005	Sulfitobacter sp. SK012	8.78141992047546e-05
189	1	C189_1	2046	2.86029408399654e-05	1	0	G	58842	Sagittula	8.78141992047546e-05
189	1	C189_1	2047	2.86029408399654e-05	1	1	S	2009329	Sagittula sp. P11	8.78141992047546e-05
189	1	C189_1	2048	2.86029408399654e-05	1	0	G	265	Paracoccus	8.78141992047546e-05
189	1	C189_1	2049	2.86029408399654e-05	1	1	S	147645	Paracoccus yeei	8.78141992047546e-05
189	1	C189_1	2050	5.72058816799308e-05	2	0	F	69657	Hyphomonadaceae	0.000175628398409509
189	1	C189_1	2051	5.72058816799308e-05	2	0	G	2723	Hirschia	0.000175628398409509
189	1	C189_1	2052	5.72058816799308e-05	2	0	S	2724	Hirschia baltica	0.000175628398409509
189	1	C189_1	2054	0.000457647053439446	16	0	O	204458	Caulobacterales	0.00140502718727607
189	1	C189_1	2055	0.000457647053439446	16	0	F	76892	Caulobacteraceae	0.00140502718727607
189	1	C189_1	2056	0.000200220585879758	7	0	G	41275	Brevundimonas	0.000614699394433282
189	1	C189_1	2057	0.000143014704199827	5	5	S	1532555	Brevundimonas sp. DS20	0.000439070996023773
189	1	C189_1	2058	5.72058816799308e-05	2	2	S	1827469	Brevundimonas sp. GW460-12-10-14-LB2	0.000175628398409509
189	1	C189_1	2059	0.000143014704199827	5	3	G	75	Caulobacter	0.000439070996023773
189	1	C189_1	2060	5.72058816799308e-05	2	2	S	69666	Caulobacter mirabilis	0.000175628398409509
189	1	C189_1	2061	5.72058816799308e-05	2	0	G	20	Phenylobacterium	0.000175628398409509
189	1	C189_1	2062	2.86029408399654e-05	1	0	S	284016	Phenylobacterium zucineum	8.78141992047546e-05
189	1	C189_1	2064	2.86029408399654e-05	1	1	S	2201350	Phenylobacterium sp. HYN0004	8.78141992047546e-05
189	1	C189_1	2066	5.72058816799308e-05	2	2	S	1759059	Caulobacteraceae bacterium OTSz_A_272	0.000175628398409509
189	1	C189_1	2067	0.000200220585879758	7	0	O	766	Rickettsiales	0.000614699394433282
189	1	C189_1	2070	0.000143014704199827	5	5	S	1528098	Rickettsiales bacterium Ac37b	0.000439070996023773
189	1	C189_1	2071	2.86029408399654e-05	1	0	F	775	Rickettsiaceae	8.78141992047546e-05
189	1	C189_1	2073	2.86029408399654e-05	1	0	G	780	Rickettsia	8.78141992047546e-05
189	1	C189_1	2075	2.86029408399654e-05	1	0	S	337479	Rickettsia endosymbiont of Bemisia tabaci	8.78141992047546e-05
189	1	C189_1	2077	2.86029408399654e-05	1	0	F	942	Anaplasmataceae	8.78141992047546e-05
189	1	C189_1	2079	2.86029408399654e-05	1	1	G	953	Wolbachia	8.78141992047546e-05
189	1	C189_1	2080	0.000171617645039792	6	0	O	54526	Pelagibacterales	0.000526885195228528
189	1	C189_1	2081	0.000171617645039792	6	0	F	1655514	Pelagibacteraceae	0.000526885195228528
189	1	C189_1	2083	0.000143014704199827	5	5	S	744985	alpha proteobacterium HIMB59	0.000439070996023773
189	1	C189_1	2084	2.86029408399654e-05	1	1	S	859653	alpha proteobacterium HIMB5	8.78141992047546e-05
189	1	C189_1	2085	0.000143014704199827	5	0	O	1191478	Magnetococcales	0.000439070996023773
189	1	C189_1	2086	0.000143014704199827	5	0	F	1191479	Magnetococcaceae	0.000439070996023773
189	1	C189_1	2087	0.000143014704199827	5	0	G	162171	Magnetococcus	0.000439070996023773
189	1	C189_1	2088	0.000143014704199827	5	0	S	1124597	Magnetococcus marinus	0.000439070996023773
189	1	C189_1	2091	8.58088225198962e-05	3	0	G	1632780	Phreatobacter	0.000263442597614264
189	1	C189_1	2092	8.58088225198962e-05	3	3	S	1868589	Phreatobacter cathodiphilus	0.000263442597614264
189	1	C189_1	2093	2.86029408399654e-05	1	0	G	213485	Micavibrio	8.78141992047546e-05
189	1	C189_1	2094	2.86029408399654e-05	1	1	S	349221	Micavibrio aeruginosavorus	8.78141992047546e-05
189	1	C189_1	2095	0.00406161759927509	142	6	C	28216	Betaproteobacteria	0.0124696162870752
189	1	C189_1	2096	0.00328933819659602	115	8	O	80840	Burkholderiales	0.0100986329085468
189	1	C189_1	2097	0.00102970587023875	36	0	F	506	Alcaligenaceae	0.00316131117137117
189	1	C189_1	2098	0.000886691166038928	31	3	G	517	Bordetella	0.00272224017534739
189	1	C189_1	2099	0.000429044112599481	15	15	S	1746199	Bordetella sp. N	0.00131721298807132
189	1	C189_1	2100	0.000257426467559689	9	9	S	463014	Bordetella flabilis	0.000790327792842791
189	1	C189_1	2101	2.86029408399654e-05	1	0	S	521	Bordetella avium	8.78141992047546e-05
189	1	C189_1	2103	2.86029408399654e-05	1	1	S	123899	Bordetella trematum	8.78141992047546e-05
189	1	C189_1	2104	2.86029408399654e-05	1	1	S	1331258	Bordetella pseudohinzii	8.78141992047546e-05
189	1	C189_1	2105	2.86029408399654e-05	1	1	S	463025	Bordetella bronchialis	8.78141992047546e-05
189	1	C189_1	2106	5.72058816799308e-05	2	0	G	222	Achromobacter	0.000175628398409509
189	1	C189_1	2107	2.86029408399654e-05	1	1	S	85698	Achromobacter xylosoxidans	8.78141992047546e-05
189	1	C189_1	2108	2.86029408399654e-05	1	1	S	1758194	Achromobacter sp. AONIH1	8.78141992047546e-05
189	1	C189_1	2109	5.72058816799308e-05	2	0	G	359336	Castellaniella	0.000175628398409509
189	1	C189_1	2110	5.72058816799308e-05	2	0	S	75697	Castellaniella defragrans	0.000175628398409509
189	1	C189_1	2112	2.86029408399654e-05	1	0	G	507	Alcaligenes	8.78141992047546e-05
189	1	C189_1	2113	2.86029408399654e-05	1	1	S	511	Alcaligenes faecalis	8.78141992047546e-05
189	1	C189_1	2114	0.000915294106878893	32	0	F	80864	Comamonadaceae	0.00281005437455215
189	1	C189_1	2115	0.000200220585879758	7	0	G	219181	Ottowia	0.000614699394433282
189	1	C189_1	2116	0.000171617645039792	6	6	S	2109914	Ottowia oryzae	0.000526885195228528
189	1	C189_1	2117	2.86029408399654e-05	1	1	S	1658672	Ottowia sp. oral taxon 894	8.78141992047546e-05
189	1	C189_1	2118	0.000200220585879758	7	0	G	47420	Hydrogenophaga	0.000614699394433282
189	1	C189_1	2119	0.000200220585879758	7	7	S	1763535	Hydrogenophaga crassostreae	0.000614699394433282
189	1	C189_1	2120	0.000114411763359862	4	2	G	12916	Acidovorax	0.000351256796819018
189	1	C189_1	2121	5.72058816799308e-05	2	2	S	80868	Acidovorax cattleyae	0.000175628398409509
189	1	C189_1	2122	0.000114411763359862	4	0	G	283	Comamonas	0.000351256796819018
189	1	C189_1	2123	0.000114411763359862	4	4	S	1082851	Comamonas serinivorans	0.000351256796819018
189	1	C189_1	2124	8.58088225198962e-05	3	0	G	52972	Polaromonas	0.000263442597614264
189	1	C189_1	2125	5.72058816799308e-05	2	0	S	216465	Polaromonas naphthalenivorans	0.000175628398409509
189	1	C189_1	2127	2.86029408399654e-05	1	1	S	296591	Polaromonas sp. JS666	8.78141992047546e-05
189	1	C189_1	2128	5.72058816799308e-05	2	0	G	201096	Alicycliphilus	0.000175628398409509
189	1	C189_1	2129	5.72058816799308e-05	2	2	S	179636	Alicycliphilus denitrificans	0.000175628398409509
189	1	C189_1	2130	5.72058816799308e-05	2	1	G	34072	Variovorax	0.000175628398409509
189	1	C189_1	2131	2.86029408399654e-05	1	1	S	1034889	Variovorax sp. HW608	8.78141992047546e-05
189	1	C189_1	2132	2.86029408399654e-05	1	1	G	80865	Delftia	8.78141992047546e-05
189	1	C189_1	2133	2.86029408399654e-05	1	0	G	174951	Ramlibacter	8.78141992047546e-05
189	1	C189_1	2134	2.86029408399654e-05	1	1	S	94132	Ramlibacter tataouinensis	8.78141992047546e-05
189	1	C189_1	2135	2.86029408399654e-05	1	0	G	238749	Diaphorobacter	8.78141992047546e-05
189	1	C189_1	2136	2.86029408399654e-05	1	1	S	1546149	Diaphorobacter polyhydroxybutyrativorans	8.78141992047546e-05
189	1	C189_1	2137	0.000657867639319204	23	0	F	119060	Burkholderiaceae	0.00201972658170936
189	1	C189_1	2138	0.000228823526719723	8	0	G	32008	Burkholderia	0.000702513593638037
189	1	C189_1	2139	0.000143014704199827	5	5	S	640511	Burkholderia sp. CCGE1002	0.000439070996023773
189	1	C189_1	2141	5.72058816799308e-05	2	2	S	482957	Burkholderia lata	0.000175628398409509
189	1	C189_1	2142	2.86029408399654e-05	1	1	S	1855726	Burkholderia sp. KK1	8.78141992047546e-05
189	1	C189_1	2143	0.000143014704199827	5	0	G	93217	Pandoraea	0.000439070996023773
189	1	C189_1	2144	8.58088225198962e-05	3	3	S	93220	Pandoraea pnomenusa	0.000263442597614264
189	1	C189_1	2145	2.86029408399654e-05	1	1	S	93218	Pandoraea apista	8.78141992047546e-05
189	1	C189_1	2146	2.86029408399654e-05	1	1	S	445709	Pandoraea thiooxydans	8.78141992047546e-05
189	1	C189_1	2147	0.000143014704199827	5	1	G	106589	Cupriavidus	0.000439070996023773
189	1	C189_1	2148	5.72058816799308e-05	2	0	S	248026	Cupriavidus pinatubonensis	0.000175628398409509
189	1	C189_1	2150	2.86029408399654e-05	1	1	S	96344	Cupriavidus oxalaticus	8.78141992047546e-05
189	1	C189_1	2151	2.86029408399654e-05	1	1	S	164546	Cupriavidus taiwanensis	8.78141992047546e-05
189	1	C189_1	2152	0.000114411763359862	4	0	G	1822464	Paraburkholderia	0.000351256796819018
189	1	C189_1	2153	8.58088225198962e-05	3	3	S	1926494	Paraburkholderia sp. SOS3	0.000263442597614264
189	1	C189_1	2154	2.86029408399654e-05	1	1	S	75105	Paraburkholderia caribensis	8.78141992047546e-05
189	1	C189_1	2155	2.86029408399654e-05	1	1	G	44013	Polynucleobacter	8.78141992047546e-05
189	1	C189_1	2156	0.000257426467559689	9	0	F	75682	Oxalobacteraceae	0.000790327792842791
189	1	C189_1	2157	0.000200220585879758	7	0	G	149698	Massilia	0.000614699394433282
189	1	C189_1	2158	0.000200220585879758	7	7	S	2072590	Massilia armeniaca	0.000614699394433282
189	1	C189_1	2159	2.86029408399654e-05	1	0	G	963	Herbaspirillum	8.78141992047546e-05
189	1	C189_1	2160	2.86029408399654e-05	1	1	S	92645	Herbaspirillum frisingense	8.78141992047546e-05
189	1	C189_1	2161	2.86029408399654e-05	1	0	G	29580	Janthinobacterium	8.78141992047546e-05
189	1	C189_1	2162	2.86029408399654e-05	1	1	S	1644131	Janthinobacterium sp. 1_2014MBL_MicDiv	8.78141992047546e-05
189	1	C189_1	2165	0.000171617645039792	6	0	G	316612	Methylibium	0.000526885195228528
189	1	C189_1	2166	0.000171617645039792	6	0	S	105560	Methylibium petroleiphilum	0.000526885195228528
189	1	C189_1	2168	2.86029408399654e-05	1	0	G	88	Leptothrix	8.78141992047546e-05
189	1	C189_1	2169	2.86029408399654e-05	1	0	S	34029	Leptothrix cholodnii	8.78141992047546e-05
189	1	C189_1	2171	0.000314632349239619	11	0	O	206351	Neisseriales	0.000965956191252301
189	1	C189_1	2172	0.000171617645039792	6	0	F	1499392	Chromobacteriaceae	0.000526885195228528
189	1	C189_1	2174	0.000114411763359862	4	2	G	535	Chromobacterium	0.000351256796819018
189	1	C189_1	2175	5.72058816799308e-05	2	2	S	1108595	Chromobacterium vaccinii	0.000175628398409509
189	1	C189_1	2176	2.86029408399654e-05	1	0	G	168470	Laribacter	8.78141992047546e-05
189	1	C189_1	2177	2.86029408399654e-05	1	0	S	168471	Laribacter hongkongensis	8.78141992047546e-05
189	1	C189_1	2179	2.86029408399654e-05	1	0	G	568394	Pseudogulbenkiania	8.78141992047546e-05
189	1	C189_1	2180	2.86029408399654e-05	1	1	S	748280	Pseudogulbenkiania sp. NH8B	8.78141992047546e-05
189	1	C189_1	2181	0.000143014704199827	5	0	F	481	Neisseriaceae	0.000439070996023773
189	1	C189_1	2182	0.000114411763359862	4	1	G	482	Neisseria	0.000351256796819018
189	1	C189_1	2183	5.72058816799308e-05	2	2	S	28091	Neisseria weaveri	0.000175628398409509
189	1	C189_1	2184	2.86029408399654e-05	1	1	S	495	Neisseria elongata	8.78141992047546e-05
189	1	C189_1	2185	2.86029408399654e-05	1	0	G	538	Eikenella	8.78141992047546e-05
189	1	C189_1	2186	2.86029408399654e-05	1	1	S	539	Eikenella corrodens	8.78141992047546e-05
189	1	C189_1	2187	0.000171617645039792	6	0	O	206389	Rhodocyclales	0.000526885195228528
189	1	C189_1	2188	8.58088225198962e-05	3	0	F	75787	Rhodocyclaceae	0.000263442597614264
189	1	C189_1	2190	5.72058816799308e-05	2	2	S	1898103	Rhodocyclaceae bacterium	0.000175628398409509
189	1	C189_1	2191	2.86029408399654e-05	1	0	G	146937	Azospira	8.78141992047546e-05
189	1	C189_1	2192	2.86029408399654e-05	1	0	S	146939	Azospira oryzae	8.78141992047546e-05
189	1	C189_1	2194	8.58088225198962e-05	3	0	F	2008794	Zoogloeaceae	0.000263442597614264
189	1	C189_1	2195	8.58088225198962e-05	3	0	G	33057	Thauera	0.000263442597614264
189	1	C189_1	2196	2.86029408399654e-05	1	0	S	59405	Thauera aromatica	8.78141992047546e-05
189	1	C189_1	2198	2.86029408399654e-05	1	1	S	85643	Thauera sp. MZ1T	8.78141992047546e-05
189	1	C189_1	2199	2.86029408399654e-05	1	1	S	96773	Thauera chlorobenzoica	8.78141992047546e-05
189	1	C189_1	2200	5.72058816799308e-05	2	0	O	32003	Nitrosomonadales	0.000175628398409509
189	1	C189_1	2201	2.86029408399654e-05	1	0	F	2008790	Thiobacillaceae	8.78141992047546e-05
189	1	C189_1	2202	2.86029408399654e-05	1	0	G	919	Thiobacillus	8.78141992047546e-05
189	1	C189_1	2203	2.86029408399654e-05	1	0	S	36861	Thiobacillus denitrificans	8.78141992047546e-05
189	1	C189_1	2205	2.86029408399654e-05	1	0	F	2008793	Sterolibacteriaceae	8.78141992047546e-05
189	1	C189_1	2206	2.86029408399654e-05	1	0	G	1054211	Sulfuritalea	8.78141992047546e-05
189	1	C189_1	2207	2.86029408399654e-05	1	0	S	748811	Sulfuritalea hydrogenivorans	8.78141992047546e-05
189	1	C189_1	2210	2.86029408399654e-05	1	0	G	327159	Candidatus Accumulibacter	8.78141992047546e-05
189	1	C189_1	2211	2.86029408399654e-05	1	0	S	327160	Candidatus Accumulibacter phosphatis	8.78141992047546e-05
189	1	C189_1	2213	2.86029408399654e-05	1	0	G	1381133	Candidatus Profftella	8.78141992047546e-05
189	1	C189_1	2214	2.86029408399654e-05	1	1	S	669502	Candidatus Profftella armatura	8.78141992047546e-05
189	1	C189_1	2215	2.86029408399654e-05	1	0	C	1807140	Acidithiobacillia	8.78141992047546e-05
189	1	C189_1	2216	2.86029408399654e-05	1	0	O	225057	Acidithiobacillales	8.78141992047546e-05
189	1	C189_1	2217	2.86029408399654e-05	1	0	F	225058	Acidithiobacillaceae	8.78141992047546e-05
189	1	C189_1	2218	2.86029408399654e-05	1	0	G	119977	Acidithiobacillus	8.78141992047546e-05
189	1	C189_1	2219	2.86029408399654e-05	1	1	S	160808	Acidithiobacillus ferrivorans	8.78141992047546e-05
189	1	C189_1	2221	0.136750660155875	4781	24	P	74201	Verrucomicrobia	0.419839686397932
189	1	C189_1	2222	0.135978380753196	4754	0	C	203494	Verrucomicrobiae	0.417468703019403
189	1	C189_1	2223	0.135978380753196	4754	12	O	48461	Verrucomicrobiales	0.417468703019403
189	1	C189_1	2224	0.135606542522276	4741	0	F	1647988	Akkermansiaceae	0.416327118429742
189	1	C189_1	2225	0.135606542522276	4741	161	G	239934	Akkermansia	0.416327118429742
189	1	C189_1	2226	0.128055366140525	4477	3597	S	239935	Akkermansia muciniphila	0.393144169839686
189	1	C189_1	2228	0.00294610290651644	103	103	S	1679444	Akkermansia glycaniphila	0.00904486251808972
189	1	C189_1	2229	2.86029408399654e-05	1	0	F	203557	Verrucomicrobiaceae	8.78141992047546e-05
189	1	C189_1	2230	2.86029408399654e-05	1	0	G	2735	Verrucomicrobium	8.78141992047546e-05
189	1	C189_1	2231	2.86029408399654e-05	1	0	S	2736	Verrucomicrobium spinosum	8.78141992047546e-05
189	1	C189_1	2233	8.58088225198962e-05	3	0	C	414999	Opitutae	0.000263442597614264
189	1	C189_1	2234	8.58088225198962e-05	3	0	O	415000	Opitutales	0.000263442597614264
189	1	C189_1	2235	8.58088225198962e-05	3	0	F	134623	Opitutaceae	0.000263442597614264
189	1	C189_1	2237	5.72058816799308e-05	2	2	S	794903	Opitutaceae bacterium TAV5	0.000175628398409509
189	1	C189_1	2238	2.86029408399654e-05	1	0	G	2028344	Ereboglobus	8.78141992047546e-05
189	1	C189_1	2239	2.86029408399654e-05	1	1	S	1796921	Ereboglobus luteus	8.78141992047546e-05
189	1	C189_1	2240	8.58088225198962e-05	3	0	P	204428	Chlamydiae	0.000263442597614264
189	1	C189_1	2241	8.58088225198962e-05	3	0	C	204429	Chlamydiia	0.000263442597614264
189	1	C189_1	2242	5.72058816799308e-05	2	0	O	1963360	Parachlamydiales	0.000175628398409509
189	1	C189_1	2243	5.72058816799308e-05	2	0	F	92712	Simkaniaceae	0.000175628398409509
189	1	C189_1	2244	5.72058816799308e-05	2	0	G	34093	Simkania	0.000175628398409509
189	1	C189_1	2245	5.72058816799308e-05	2	0	S	83561	Simkania negevensis	0.000175628398409509
189	1	C189_1	2247	2.86029408399654e-05	1	0	O	51291	Chlamydiales	8.78141992047546e-05
189	1	C189_1	2248	2.86029408399654e-05	1	0	F	809	Chlamydiaceae	8.78141992047546e-05
189	1	C189_1	2250	2.86029408399654e-05	1	0	G	810	Chlamydia	8.78141992047546e-05
189	1	C189_1	2251	2.86029408399654e-05	1	0	S	83557	Chlamydia caviae	8.78141992047546e-05
189	1	C189_1	2253	8.58088225198962e-05	3	0	P	256845	Lentisphaerae	0.000263442597614264
189	1	C189_1	2254	8.58088225198962e-05	3	0	C	1313211	Lentisphaeria	0.000263442597614264
189	1	C189_1	2255	8.58088225198962e-05	3	0	O	278082	Victivallales	0.000263442597614264
189	1	C189_1	2257	8.58088225198962e-05	3	3	S	2094242	Victivallales bacterium CCUG 44730	0.000263442597614264
189	1	C189_1	2258	5.72058816799308e-05	2	0	P	203682	Planctomycetes	0.000175628398409509
189	1	C189_1	2259	2.86029408399654e-05	1	0	C	203683	Planctomycetia	8.78141992047546e-05
189	1	C189_1	2260	2.86029408399654e-05	1	1	O	112	Planctomycetales	8.78141992047546e-05
189	1	C189_1	2261	2.86029408399654e-05	1	0	C	666505	Phycisphaerae	8.78141992047546e-05
189	1	C189_1	2263	2.86029408399654e-05	1	1	S	1941349	Phycisphaerae bacterium ST-PulAB-D4	8.78141992047546e-05
189	1	C189_1	2264	0.0030605146698763	107	0	P	203691	Spirochaetes	0.00939611931490874
189	1	C189_1	2265	0.0030605146698763	107	0	C	203692	Spirochaetia	0.00939611931490874
189	1	C189_1	2266	0.0030605146698763	107	0	O	136	Spirochaetales	0.00939611931490874
189	1	C189_1	2267	0.0030605146698763	107	0	F	137	Spirochaetaceae	0.00939611931490874
189	1	C189_1	2268	0.00300330878819637	105	18	G	157	Treponema	0.00922049091649923
189	1	C189_1	2269	0.00102970587023875	36	8	S	158	Treponema denticola	0.00316131117137117
189	1	C189_1	2271	0.0007436764618391	26	26	S	1539298	Treponema sp. OMZ 838	0.00228316917932362
189	1	C189_1	2272	0.000572058816799308	20	20	S	221027	Treponema putidum	0.00175628398409509
189	1	C189_1	2273	0.000143014704199827	5	0	S	167	Treponema succinifaciens	0.000439070996023773
189	1	C189_1	2275	2.86029408399654e-05	1	0	G	146	Spirochaeta	8.78141992047546e-05
189	1	C189_1	2276	2.86029408399654e-05	1	1	S	154	Spirochaeta thermophila	8.78141992047546e-05
189	1	C189_1	2277	2.86029408399654e-05	1	0	G	1911556	Sediminispirochaeta	8.78141992047546e-05
189	1	C189_1	2278	2.86029408399654e-05	1	0	S	55206	Sediminispirochaeta smaragdinae	8.78141992047546e-05
189	1	C189_1	2280	0.00254566173475692	89	0	P	508458	Synergistetes	0.00781546372922316
189	1	C189_1	2281	0.00254566173475692	89	0	C	649775	Synergistia	0.00781546372922316
189	1	C189_1	2282	0.00254566173475692	89	0	O	649776	Synergistales	0.00781546372922316
189	1	C189_1	2283	0.00254566173475692	89	6	F	649777	Synergistaceae	0.00781546372922316
189	1	C189_1	2284	0.00234544114887716	82	0	G	508459	Cloacibacillus	0.00720076433478988
189	1	C189_1	2285	0.00234544114887716	82	82	S	1197717	Cloacibacillus porcorum	0.00720076433478988
189	1	C189_1	2286	2.86029408399654e-05	1	0	G	428711	Jonquetella	8.78141992047546e-05
189	1	C189_1	2287	2.86029408399654e-05	1	0	S	428712	Jonquetella anthropi	8.78141992047546e-05
189	1	C189_1	2289	0.000657867639319204	23	0	P	32066	Fusobacteria	0.00201972658170936
189	1	C189_1	2290	0.000657867639319204	23	0	C	203490	Fusobacteriia	0.00201972658170936
189	1	C189_1	2291	0.000657867639319204	23	0	O	203491	Fusobacteriales	0.00201972658170936
189	1	C189_1	2292	0.000343235290079585	12	6	F	203492	Fusobacteriaceae	0.00105377039045706
189	1	C189_1	2293	0.000143014704199827	5	0	G	848	Fusobacterium	0.000439070996023773
189	1	C189_1	2294	0.000143014704199827	5	0	S	851	Fusobacterium nucleatum	0.000439070996023773
189	1	C189_1	2298	2.86029408399654e-05	1	0	G	167639	Ilyobacter	8.78141992047546e-05
189	1	C189_1	2299	2.86029408399654e-05	1	0	S	167642	Ilyobacter polytropus	8.78141992047546e-05
189	1	C189_1	2301	0.000314632349239619	11	0	F	1129771	Leptotrichiaceae	0.000965956191252301
189	1	C189_1	2302	0.000314632349239619	11	0	G	32067	Leptotrichia	0.000965956191252301
189	1	C189_1	2303	0.000171617645039792	6	6	S	712357	Leptotrichia sp. oral taxon 212	0.000526885195228528
189	1	C189_1	2304	0.000143014704199827	5	0	S	40542	Leptotrichia buccalis	0.000439070996023773
189	1	C189_1	2306	0.000143014704199827	5	4	P	57723	Acidobacteria	0.000439070996023773
189	1	C189_1	2307	2.86029408399654e-05	1	0	C	332159	Solibacteres	8.78141992047546e-05
189	1	C189_1	2308	2.86029408399654e-05	1	0	O	332160	Solibacterales	8.78141992047546e-05
189	1	C189_1	2309	2.86029408399654e-05	1	0	F	332161	Solibacteraceae	8.78141992047546e-05
189	1	C189_1	2310	2.86029408399654e-05	1	0	G	332162	Candidatus Solibacter	8.78141992047546e-05
189	1	C189_1	2311	2.86029408399654e-05	1	0	S	332163	Candidatus Solibacter usitatus	8.78141992047546e-05
189	1	C189_1	2315	2.86029408399654e-05	1	0	P	95818	Candidatus Saccharibacteria	8.78141992047546e-05
189	1	C189_1	2316	2.86029408399654e-05	1	1	S	1476577	Candidatus Saccharibacteria oral taxon TM7x	8.78141992047546e-05
189	1	C189_1	2319	2.86029408399654e-05	1	1	S	2066483	Candidatus Dependentiae bacterium (ex Spumella elongata CCAP 955/1)	8.78141992047546e-05
189	1	C189_1	2320	5.72058816799308e-05	2	0	P	200938	Chrysiogenetes	0.000175628398409509
189	1	C189_1	2321	5.72058816799308e-05	2	0	C	118001	Chrysiogenetes	0.000175628398409509
189	1	C189_1	2322	5.72058816799308e-05	2	0	O	189769	Chrysiogenales	0.000175628398409509
189	1	C189_1	2323	5.72058816799308e-05	2	0	F	189770	Chrysiogenaceae	0.000175628398409509
189	1	C189_1	2324	5.72058816799308e-05	2	0	G	393029	Desulfurispirillum	0.000175628398409509
189	1	C189_1	2325	5.72058816799308e-05	2	0	S	936456	Desulfurispirillum indicum	0.000175628398409509
189	1	C189_1	2327	0.0108691175191869	380	0	D	10239	Viruses	0.0333693956978068
189	1	C189_1	2329	0.0106402939924671	372	0	O	28883	Caudovirales	0.0326668821041687
189	1	C189_1	2330	0.0106402939924671	372	4	F	10699	Siphoviridae	0.0326668821041687
189	1	C189_1	2331	0.00875249989702941	306	37	G	1623305	Sk1virus	0.0268711449566549
189	1	C189_1	2333	0.00122992645611851	43	43	S	1262536	Lactococcus phage jm3	0.00377601056580445
189	1	C189_1	2334	0.00120132351527855	42	42	S	1262535	Lactococcus phage jm2	0.00368819636659969
189	1	C189_1	2335	0.000457647053439446	16	16	S	1262538	Lactococcus phage phi7	0.00140502718727607
189	1	C189_1	2336	0.000429044112599481	15	15	S	1262533	Lactococcus phage 340	0.00131721298807132
189	1	C189_1	2337	0.000257426467559689	9	9	S	1262537	Lactococcus phage P680	0.000790327792842791
189	1	C189_1	2338	0.00111551469275865	39	39	S	1165134	Lactococcus virus ASCC191	0.00342475376898543
189	1	C189_1	2339	0.000572058816799308	20	20	S	665884	Lactococcus virus CB14	0.00175628398409509
189	1	C189_1	2340	0.000543455875959343	19	19	S	287412	Lactococcus virus Sl4	0.00166846978489034
189	1	C189_1	2341	0.000486249994279412	17	17	S	494269	Lactococcus virus Bibb29	0.00149284138648083
189	1	C189_1	2342	0.000429044112599481	15	15	S	665883	Lactococcus virus CB13	0.00131721298807132
189	1	C189_1	2343	0.000286029408399654	10	10	S	63118	Lactococcus virus bIL170	0.000878141992047546
189	1	C189_1	2344	0.000257426467559689	9	9	S	213769	Lactococcus virus 712	0.000790327792842791
189	1	C189_1	2345	0.000171617645039792	6	6	S	31532	Lactococcus virus sk1	0.000526885195228528
189	1	C189_1	2346	8.58088225198962e-05	3	3	S	213775	Lactococcus virus jj50	0.000263442597614264
189	1	C189_1	2347	0.00125852939695848	44	5	G	1623304	Sfi21dt1virus	0.0038638247650092
189	1	C189_1	2349	0.000829485284358997	29	29	S	1051631	Streptococcus phage YMC-2011	0.00254661177693788
189	1	C189_1	2350	0.000171617645039792	6	6	S	72638	Streptococcus virus Sfi19	0.000526885195228528
189	1	C189_1	2351	0.000114411763359862	4	4	S	64186	Streptococcus virus Sfi21	0.000351256796819018
189	1	C189_1	2353	0.000200220585879758	7	7	S	354260	Lactococcus phage P335 sensu lato	0.000614699394433282
189	1	C189_1	2354	8.58088225198962e-05	3	3	S	35345	Lactococcus phage TP901-1	0.000263442597614264
189	1	C189_1	2355	5.72058816799308e-05	2	2	S	12390	Lactococcus phage phiLC3	0.000175628398409509
189	1	C189_1	2356	2.86029408399654e-05	1	1	S	1412875	Lactococcus phage phiL47	8.78141992047546e-05
189	1	C189_1	2357	2.86029408399654e-05	1	1	S	12417	Lactobacillus phage phiadh	8.78141992047546e-05
189	1	C189_1	2358	2.86029408399654e-05	1	1	S	1814960	Streptococcus virus 9874	8.78141992047546e-05
189	1	C189_1	2359	2.86029408399654e-05	1	1	G	2169654	Hk97virus	8.78141992047546e-05
189	1	C189_1	2360	2.86029408399654e-05	1	0	G	186765	Lambdavirus	8.78141992047546e-05
189	1	C189_1	2362	2.86029408399654e-05	1	1	S	1147144	Enterobacteria phage HK225	8.78141992047546e-05
189	1	C189_1	2363	2.86029408399654e-05	1	0	G	186532	C2virus	8.78141992047546e-05
189	1	C189_1	2364	2.86029408399654e-05	1	1	S	31537	Lactococcus virus c2	8.78141992047546e-05
189	1	C189_1	2366	0.000143014704199827	5	0	F	10860	Inoviridae	0.000439070996023773
189	1	C189_1	2368	0.000143014704199827	5	0	S	1977411	Escherichia virus If1	0.000439070996023773
189	1	C189_1	2370	8.58088225198962e-05	3	0	F	10841	Microviridae	0.000263442597614264
189	1	C189_1	2372	8.58088225198962e-05	3	3	S	1655645	Parabacteroides phage YZ-2015b	0.000263442597614264
190	1	C190_1	0	100	3483524	0	-	50000	total	159.978360475353
190	1	C190_1	1	37.4915459172952	1306027	1306027	U	0	unclassified	59.9783604753531
190	1	C190_1	2	62.5084540827048	2177497	3769	R	1	root	100
190	1	C190_1	4	62.3839824269906	2173161	5970	D	2	Bacteria	99.800872285932
190	1	C190_1	5	40.9074833415817	1425022	1767	P	1224	Proteobacteria	65.4431211615906
190	1	C190_1	6	40.8373819155545	1422580	4110	C	1236	Gammaproteobacteria	65.3309740495624
190	1	C190_1	7	40.6771705893228	1416999	21434	O	91347	Enterobacterales	65.0746705965611
190	1	C190_1	8	39.3552907917385	1370951	135047	F	543	Enterobacteriaceae	62.9599489689308
190	1	C190_1	9	21.3143644194787	742491	24118	G	561	Escherichia	34.098370744024
190	1	C190_1	10	20.5887773415656	717215	708737	S	562	Escherichia coli	32.9375884329577
190	1	C190_1	105	0.0202094201159515	704	663	S	208962	Escherichia albertii	0.0323306989630755
190	1	C190_1	107	0.00818137035944061	285	285	S	1499973	Escherichia marmotae	0.0130884221654496
190	1	C190_1	108	0.00485140909033496	169	71	S	564	Escherichia fergusonii	0.00776120472267011
190	1	C190_1	111	14.0266867689156	488623	52041	G	570	Klebsiella	22.4396635219245
190	1	C190_1	112	12.4260662478571	432865	415664	S	573	Klebsiella pneumoniae	19.8790170549029
190	1	C190_1	135	0.028017605160751	976	883	S	244366	Klebsiella variicola	0.0448221053806274
190	1	C190_1	137	0.0206687251185868	720	719	S	571	Klebsiella oxytoca	0.0330654875758727
190	1	C190_1	139	0.0200371807399633	698	698	S	2026240	Klebsiella quasivariicola	0.0320551532332766
190	1	C190_1	140	0.0131476057004344	458	365	S	1463165	Klebsiella quasipneumoniae	0.021033324041319
190	1	C190_1	142	0.0124873547591462	435	435	S	1934254	Klebsiella sp. M5al	0.0199770654104231
190	1	C190_1	143	0.00703310785285246	245	216	S	548	Klebsiella aerogenes	0.0112514506334567
190	1	C190_1	146	0.00410503846105266	143	89	S	1134687	Klebsiella michiganensis	0.00656717322687471
190	1	C190_1	150	0.00120567563191756	42	42	S	1905288	Klebsiella sp. LTGPAF-6F	0.00192882010859257
190	1	C190_1	151	0.0396724696026208	1382	49	G	590	Salmonella	0.0634673664303556
190	1	C190_1	152	0.0362850952081857	1264	639	S	28901	Salmonella enterica	0.0580483004109765
190	1	C190_1	261	0.00198075282386457	69	67	S	54736	Salmonella bongori	0.0031687758926878
190	1	C190_1	265	0.0302854236112626	1055	50	G	547	Enterobacter	0.0484501241563134
190	1	C190_1	267	0.0119419300685168	416	16	S	158836	Enterobacter hormaechei	0.0191045039327264
190	1	C190_1	273	0.00620061753557604	216	168	S	550	Enterobacter cloacae	0.0099196462727618
190	1	C190_1	281	0.00198075282386457	69	56	S	61645	Enterobacter asburiae	0.0031687758926878
190	1	C190_1	283	0.00120567563191756	42	42	S	1870930	Enterobacter cloacae complex sp. 35734	0.00192882010859257
190	1	C190_1	284	0.000488011565299966	17	17	S	2027919	Enterobacter cloacae complex sp.	0.000780712901096993
190	1	C190_1	285	0.000344478751976447	12	12	S	69218	Enterobacter cancerogenus	0.000551091459597878
190	1	C190_1	286	8.61196879941117e-05	3	3	S	2077137	Enterobacter cloacae complex sp. FDA-CDC-AR_0132	0.000137772864899469
190	1	C190_1	287	5.74131253294078e-05	2	2	S	1812935	Enterobacter roggenkampii	9.18485765996463e-05
190	1	C190_1	288	5.74131253294078e-05	2	2	S	1915310	Enterobacter cloacae complex sp. ECNIH7	9.18485765996463e-05
190	1	C190_1	289	2.87065626647039e-05	1	1	S	299767	Enterobacter ludwigii	4.59242882998231e-05
190	1	C190_1	290	0.00103343625592934	36	36	S	1914861	Enterobacter sp. SA187	0.00165327437879363
190	1	C190_1	291	0.000688957503952894	24	24	S	1692238	Enterobacter sp. FY-07	0.00110218291919576
190	1	C190_1	292	0.000287065626647039	10	10	S	881260	Enterobacter bugandensis	0.000459242882998231
190	1	C190_1	293	0.000258359063982335	9	9	S	399742	Enterobacter sp. 638	0.000413318594698408
190	1	C190_1	294	0.000258359063982335	9	9	S	1166130	Enterobacter sp. R4-368	0.000413318594698408
190	1	C190_1	295	8.61196879941117e-05	3	3	S	1560339	Enterobacter sp. E20	0.000137772864899469
190	1	C190_1	296	5.74131253294078e-05	2	2	S	1868135	Enterobacter sp. HK169	9.18485765996463e-05
190	1	C190_1	297	2.87065626647039e-05	1	1	S	1827481	Enterobacter sp. ODB01	4.59242882998231e-05
190	1	C190_1	298	2.87065626647039e-05	1	1	S	1977566	Enterobacter sp. Crenshaw	4.59242882998231e-05
190	1	C190_1	299	0.0301418907979391	1050	167	G	544	Citrobacter	0.0482205027148143
190	1	C190_1	301	0.0121715825698345	424	421	S	546	Citrobacter freundii	0.019471898239125
190	1	C190_1	303	0.00172239375988223	60	60	S	67827	Citrobacter werkmanii	0.00275545729798939
190	1	C190_1	304	0.00129179531991168	45	45	S	2077148	Citrobacter freundii complex sp. CFNIH4	0.00206659297349204
190	1	C190_1	305	0.00106214281859404	37	37	S	2077147	Citrobacter freundii complex sp. CFNIH3	0.00169919866709346
190	1	C190_1	306	0.000200945938652927	7	7	S	133448	Citrobacter youngae	0.000321470018098762
190	1	C190_1	307	0.000114826250658816	4	4	S	2066049	Citrobacter freundii complex sp. CFNIH2	0.000183697153199293
190	1	C190_1	308	8.61196879941117e-05	3	3	S	57706	Citrobacter braakii	0.000137772864899469
190	1	C190_1	309	5.74131253294078e-05	2	2	S	2077149	Citrobacter freundii complex sp. CFNIH9	9.18485765996463e-05
190	1	C190_1	310	0.00206687251185868	72	67	S	545	Citrobacter koseri	0.00330654875758727
190	1	C190_1	312	0.00123438219458227	43	0	S	67825	Citrobacter rodentium	0.0019747443968924
190	1	C190_1	314	0.00123438219458227	43	43	S	1702170	Citrobacter sp. FDAARGOS_156	0.0019747443968924
190	1	C190_1	315	0.00120567563191756	42	5	S	35703	Citrobacter amalonaticus	0.00192882010859257
190	1	C190_1	317	0.000430598439970559	15	15	S	67824	Citrobacter farmeri	0.000688864324497347
190	1	C190_1	318	0.000344478751976447	12	12	S	2013114	Citrobacter sp. 86	0.000551091459597878
190	1	C190_1	319	0.000114826250658816	4	4	S	1703250	Citrobacter sp. CRE-46	0.000183697153199293
190	1	C190_1	320	8.61196879941117e-05	3	3	S	1920110	Citrobacter sp. CFNIH10	0.000137772864899469
190	1	C190_1	321	0.00961669849267581	335	7	G	620	Shigella	0.0153846365804408
190	1	C190_1	322	0.00683216191419953	238	94	S	622	Shigella dysenteriae	0.0109299806153579
190	1	C190_1	324	0.00258359063982335	90	0	S	623	Shigella flexneri	0.00413318594698408
190	1	C190_1	327	0.00714793410351127	249	64	G	160674	Raoultella	0.011435147786656
190	1	C190_1	328	0.00269841689048217	94	94	S	54291	Raoultella ornithinolytica	0.00431688310018338
190	1	C190_1	329	0.00261229720248806	91	91	S	575	Raoultella planticola	0.00417911023528391
190	1	C190_1	332	0.000947316567935229	33	33	S	2052938	Enterobacteriaceae bacterium S05	0.00151550151389416
190	1	C190_1	333	0.000918610005270525	32	32	S	693444	Enterobacteriaceae bacterium strain FGI 57	0.00146957722559434
190	1	C190_1	334	0.000401891877305855	14	14	S	891974	Plautia stali symbiont	0.000642940036197524
190	1	C190_1	335	0.00014353281332352	5	5	S	2066051	Enterobacteriaceae bacterium ENNIH1	0.000229621441499116
190	1	C190_1	336	0.000114826250658816	4	4	S	2282309	Enterobacteriaceae bacterium w17	0.000183697153199293
190	1	C190_1	337	0.000114826250658816	4	4	S	2282310	Enterobacteriaceae bacterium w6	0.000183697153199293
190	1	C190_1	338	2.87065626647039e-05	1	1	S	1920109	Enterobacteriaceae bacterium ENNIH2	4.59242882998231e-05
190	1	C190_1	339	2.87065626647039e-05	1	1	S	1920128	Enterobacteriaceae bacterium ENNIH3	4.59242882998231e-05
190	1	C190_1	342	0.000803783754611709	28	28	S	134287	secondary endosymbiont of Heteropsylla cubana	0.00128588007239505
190	1	C190_1	343	0.000200945938652927	7	7	S	1199245	secondary endosymbiont of Ctenarytaina eucalypti	0.000321470018098762
190	1	C190_1	344	0.00014353281332352	5	0	G	568987	Candidatus Hamiltonella	0.000229621441499116
190	1	C190_1	345	0.00014353281332352	5	4	S	138072	Candidatus Hamiltonella defensa	0.000229621441499116
190	1	C190_1	348	0.00014353281332352	5	2	G	203804	Candidatus Blochmannia	0.000229621441499116
190	1	C190_1	349	2.87065626647039e-05	1	0	S	251535	Candidatus Blochmannia vafer	4.59242882998231e-05
190	1	C190_1	351	2.87065626647039e-05	1	0	S	251542	Candidatus Blochmannia chromaiodes	4.59242882998231e-05
190	1	C190_1	354	2.87065626647039e-05	1	1	S	1505597	Blochmannia endosymbiont of Camponotus (Colobopsis) obliquus	4.59242882998231e-05
190	1	C190_1	356	5.74131253294078e-05	2	2	S	1835721	secondary endosymbiont of Trabutina mannipara	9.18485765996463e-05
190	1	C190_1	357	5.74131253294078e-05	2	0	G	1906657	Candidatus Doolittlea	9.18485765996463e-05
190	1	C190_1	358	5.74131253294078e-05	2	2	S	1778262	Candidatus Doolittlea endobia	9.18485765996463e-05
190	1	C190_1	359	5.74131253294078e-05	2	0	G	1906659	Candidatus Hoaglandella	9.18485765996463e-05
190	1	C190_1	360	5.74131253294078e-05	2	2	S	1778263	Candidatus Hoaglandella endobia	9.18485765996463e-05
190	1	C190_1	361	5.74131253294078e-05	2	0	G	1906661	Candidatus Gullanella	9.18485765996463e-05
190	1	C190_1	362	5.74131253294078e-05	2	2	S	1070130	Candidatus Gullanella endobia	9.18485765996463e-05
190	1	C190_1	363	2.87065626647039e-05	1	0	G	472825	Candidatus Purcelliella	4.59242882998231e-05
190	1	C190_1	364	2.87065626647039e-05	1	1	S	472834	Candidatus Purcelliella pentastirinorum	4.59242882998231e-05
190	1	C190_1	365	2.87065626647039e-05	1	0	G	1682492	Candidatus Tachikawaea	4.59242882998231e-05
190	1	C190_1	366	2.87065626647039e-05	1	1	S	1410383	Candidatus Tachikawaea gelatinosa	4.59242882998231e-05
190	1	C190_1	367	2.87065626647039e-05	1	0	G	1906660	Candidatus Mikella	4.59242882998231e-05
190	1	C190_1	368	2.87065626647039e-05	1	1	S	1778264	Candidatus Mikella endobia	4.59242882998231e-05
190	1	C190_1	369	0.00465046315168203	162	21	G	413496	Cronobacter	0.00743973470457135
190	1	C190_1	370	0.00232523157584102	81	10	S	28141	Cronobacter sakazakii	0.00371986735228567
190	1	C190_1	374	0.000717664066617598	25	0	S	413502	Cronobacter turicensis	0.00114810720749558
190	1	C190_1	376	0.000287065626647039	10	0	S	1163710	Cronobacter condimenti	0.000459242882998231
190	1	C190_1	378	0.000229652501317631	8	0	S	413497	Cronobacter dublinensis	0.000367394306398585
190	1	C190_1	381	0.000200945938652927	7	7	S	413503	Cronobacter malonaticus	0.000321470018098762
190	1	C190_1	382	0.00014353281332352	5	0	S	413501	Cronobacter muytjensii	0.000229621441499116
190	1	C190_1	384	0.00014353281332352	5	0	S	535744	Cronobacter universalis	0.000229621441499116
190	1	C190_1	386	0.00244005782649983	85	17	G	1330547	Kosakonia	0.00390356450548497
190	1	C190_1	387	0.000947316567935229	33	33	S	208223	Kosakonia cowanii	0.00151550151389416
190	1	C190_1	388	0.00066025094128819	23	23	S	497725	Kosakonia oryzae	0.00105625863089593
190	1	C190_1	389	0.000258359063982335	9	7	S	1158459	Kosakonia sacchari	0.000413318594698408
190	1	C190_1	391	8.61196879941117e-05	3	1	S	283686	Kosakonia radicincitans	0.000137772864899469
190	1	C190_1	393	0.00175110032254694	61	7	G	1330545	Lelliottia	0.00280138158628921
190	1	C190_1	394	0.000602837815958782	21	21	S	61646	Lelliottia amnigena	0.000964410054296286
190	1	C190_1	395	0.00051671812796467	18	18	S	1907578	Lelliottia jeotgali	0.000826637189396817
190	1	C190_1	396	0.000258359063982335	9	9	S	2153385	Lelliottia sp. WB101	0.000413318594698408
190	1	C190_1	397	0.000172239375988223	6	6	S	69220	Lelliottia nimipressuralis	0.000275545729798939
190	1	C190_1	398	0.00172239375988223	60	1	G	1330546	Pluralibacter	0.00275545729798939
190	1	C190_1	399	0.000889903442605821	31	31	S	61647	Pluralibacter gergoviae	0.00142365293729452
190	1	C190_1	400	0.000803783754611709	28	25	S	1334193	Enterobacter lignolyticus	0.00128588007239505
190	1	C190_1	402	0.0014640346958999	51	0	G	929812	Gibbsiella	0.00234213870329098
190	1	C190_1	403	0.0014640346958999	51	51	S	929813	Gibbsiella quercinecans	0.00234213870329098
190	1	C190_1	404	0.00120567563191756	42	0	G	579	Kluyvera	0.00192882010859257
190	1	C190_1	405	0.00120567563191756	42	42	S	61648	Kluyvera intermedia	0.00192882010859257
190	1	C190_1	406	0.00103343625592934	36	0	G	158483	Cedecea	0.00165327437879363
190	1	C190_1	407	0.00103343625592934	36	36	S	158822	Cedecea neteri	0.00165327437879363
190	1	C190_1	408	0.000717664066617598	25	0	G	1335483	Shimwellia	0.00114810720749558
190	1	C190_1	409	0.000717664066617598	25	0	S	563	Shimwellia blattae	0.00114810720749558
190	1	C190_1	411	0.000688957503952894	24	9	G	83654	Leclercia	0.00110218291919576
190	1	C190_1	412	0.000200945938652927	7	7	S	1920116	Leclercia sp. LSNIH3	0.000321470018098762
190	1	C190_1	413	0.000172239375988223	6	6	S	1920114	Leclercia sp. LSNIH1	0.000275545729798939
190	1	C190_1	414	5.74131253294078e-05	2	2	S	83655	Leclercia adecarboxylata	9.18485765996463e-05
190	1	C190_1	415	0.000114826250658816	4	0	G	2172100	Limnobaculum	0.000183697153199293
190	1	C190_1	416	0.000114826250658816	4	4	S	2172103	Limnobaculum parvum	0.000183697153199293
190	1	C190_1	417	8.61196879941117e-05	3	0	G	409304	Candidatus Ishikawaella	0.000137772864899469
190	1	C190_1	418	8.61196879941117e-05	3	0	S	168169	Candidatus Ishikawaella capsulata	0.000137772864899469
190	1	C190_1	420	8.61196879941117e-05	3	0	G	1048757	Candidatus Moranella	0.000137772864899469
190	1	C190_1	421	8.61196879941117e-05	3	3	S	1048758	Candidatus Moranella endobia	0.000137772864899469
190	1	C190_1	422	0.679800110462853	23681	34	F	1903414	Morganellaceae	1.08753307122811
190	1	C190_1	423	0.677302639511024	23594	21	G	583	Proteus	1.08353765814603
190	1	C190_1	424	0.676699801695065	23573	22792	S	584	Proteus mirabilis	1.08257324809173
190	1	C190_1	427	0.000832490317276413	29	2	G	586	Providencia	0.00133180436069487
190	1	C190_1	428	0.000602837815958782	21	0	S	516075	Providencia sneebia	0.000964410054296286
190	1	C190_1	430	0.000172239375988223	6	6	S	588	Providencia stuartii	0.000275545729798939
190	1	C190_1	431	0.000344478751976447	12	11	G	29487	Photorhabdus	0.000551091459597878
190	1	C190_1	432	2.87065626647039e-05	1	1	S	291112	Photorhabdus asymbiotica	4.59242882998231e-05
190	1	C190_1	433	0.000172239375988223	6	1	G	626	Xenorhabdus	0.000275545729798939
190	1	C190_1	434	5.74131253294078e-05	2	2	S	351671	Xenorhabdus doucetiae	9.18485765996463e-05
190	1	C190_1	435	2.87065626647039e-05	1	1	S	628	Xenorhabdus nematophila	4.59242882998231e-05
190	1	C190_1	436	2.87065626647039e-05	1	1	S	40576	Xenorhabdus bovienii	4.59242882998231e-05
190	1	C190_1	437	2.87065626647039e-05	1	1	S	351679	Xenorhabdus hominickii	4.59242882998231e-05
190	1	C190_1	438	0.00014353281332352	5	0	G	581	Morganella	0.000229621441499116
190	1	C190_1	439	0.00014353281332352	5	5	S	582	Morganella morganii	0.000229621441499116
190	1	C190_1	440	2.87065626647039e-05	1	0	G	637	Arsenophonus	4.59242882998231e-05
190	1	C190_1	441	2.87065626647039e-05	1	1	S	634113	Candidatus Arsenophonus lipoptenae	4.59242882998231e-05
190	1	C190_1	442	0.0231661960704161	807	0	F	1903411	Yersiniaceae	0.0370609006579573
190	1	C190_1	443	0.0210993235585574	735	2	G	613	Serratia	0.03375435190037
190	1	C190_1	444	0.0202094201159515	704	8	S	615	Serratia marcescens	0.0323306989630755
190	1	C190_1	446	0.000344478751976447	12	12	S	614	Serratia liquefaciens	0.000551091459597878
190	1	C190_1	447	0.000229652501317631	8	4	S	82996	Serratia plymuthica	0.000367394306398585
190	1	C190_1	449	0.000114826250658816	4	4	S	47917	Serratia fonticola	0.000183697153199293
190	1	C190_1	450	5.74131253294078e-05	2	2	S	1327989	Serratia sp. FS14	9.18485765996463e-05
190	1	C190_1	451	5.74131253294078e-05	2	2	S	61652	Serratia rubidaea	9.18485765996463e-05
190	1	C190_1	452	2.87065626647039e-05	1	1	S	2033438	Serratia sp. MYb239	4.59242882998231e-05
190	1	C190_1	453	0.00183722001054105	64	1	G	629	Yersinia	0.00293915445118868
190	1	C190_1	455	0.00120567563191756	42	16	S	632	Yersinia pestis	0.00192882010859257
190	1	C190_1	471	0.000172239375988223	6	6	S	633	Yersinia pseudotuberculosis	0.000275545729798939
190	1	C190_1	472	0.000172239375988223	6	5	S	630	Yersinia enterocolitica	0.000275545729798939
190	1	C190_1	475	5.74131253294078e-05	2	2	S	29485	Yersinia rohdei	9.18485765996463e-05
190	1	C190_1	476	2.87065626647039e-05	1	1	S	631	Yersinia intermedia	4.59242882998231e-05
190	1	C190_1	477	2.87065626647039e-05	1	1	S	28152	Yersinia kristensenii	4.59242882998231e-05
190	1	C190_1	478	2.87065626647039e-05	1	0	S	29484	Yersinia frederiksenii	4.59242882998231e-05
190	1	C190_1	480	2.87065626647039e-05	1	1	S	29486	Yersinia ruckeri	4.59242882998231e-05
190	1	C190_1	481	2.87065626647039e-05	1	1	S	263819	Yersinia aleksiciae	4.59242882998231e-05
190	1	C190_1	482	2.87065626647039e-05	1	1	S	935293	Yersinia entomophaga	4.59242882998231e-05
190	1	C190_1	483	0.000200945938652927	7	0	G	34037	Rahnella	0.000321470018098762
190	1	C190_1	484	0.000114826250658816	4	4	S	741091	Rahnella sp. Y9602	0.000183697153199293
190	1	C190_1	485	8.61196879941117e-05	3	0	S	34038	Rahnella aquatilis	0.000137772864899469
190	1	C190_1	488	2.87065626647039e-05	1	0	G	1745211	Chania	4.59242882998231e-05
190	1	C190_1	489	2.87065626647039e-05	1	0	S	1639108	Chania multitudinisentens	4.59242882998231e-05
190	1	C190_1	491	0.00160756750922342	56	0	F	1903410	Pectobacteriaceae	0.0025717601447901
190	1	C190_1	492	0.000775077191947005	27	2	G	204037	Dickeya	0.00123995578409522
190	1	C190_1	493	0.000258359063982335	9	1	S	204038	Dickeya dadantii	0.000413318594698408
190	1	C190_1	497	0.000200945938652927	7	2	S	204039	Dickeya dianthicola	0.000321470018098762
190	1	C190_1	500	0.00014353281332352	5	0	S	556	Dickeya chrysanthemi	0.000229621441499116
190	1	C190_1	503	8.61196879941117e-05	3	2	S	204042	Dickeya zeae	0.000137772864899469
190	1	C190_1	505	2.87065626647039e-05	1	1	S	1778540	Dickeya fangzhongdai	4.59242882998231e-05
190	1	C190_1	506	0.000315772189311743	11	0	G	84565	Sodalis	0.000505167171298055
190	1	C190_1	507	0.000229652501317631	8	0	S	1486991	Candidatus Sodalis pierantonius	0.000367394306398585
190	1	C190_1	509	8.61196879941117e-05	3	3	S	1929246	Sodalis endosymbiont of Henestaris halophilus	0.000137772864899469
190	1	C190_1	510	0.000258359063982335	9	0	G	71655	Brenneria	0.000413318594698408
190	1	C190_1	511	0.000258359063982335	9	9	S	598467	Brenneria sp. EniD312	0.000413318594698408
190	1	C190_1	512	0.000258359063982335	9	0	G	122277	Pectobacterium	0.000413318594698408
190	1	C190_1	513	0.000172239375988223	6	1	S	554	Pectobacterium carotovorum	0.000275545729798939
190	1	C190_1	517	5.74131253294078e-05	2	2	S	1905730	Pectobacterium parmentieri	9.18485765996463e-05
190	1	C190_1	518	2.87065626647039e-05	1	1	S	2042057	Pectobacterium polaris	4.59242882998231e-05
190	1	C190_1	519	0.00111955594392345	39	3	F	1903409	Erwiniaceae	0.0017910472436931
190	1	C190_1	520	0.00051671812796467	18	1	G	551	Erwinia	0.000826637189396817
190	1	C190_1	521	0.000287065626647039	10	0	S	338565	Erwinia tasmaniensis	0.000459242882998231
190	1	C190_1	523	8.61196879941117e-05	3	3	S	1619313	Erwinia gerundensis	0.000137772864899469
190	1	C190_1	524	5.74131253294078e-05	2	2	S	1922217	Candidatus Erwinia sp. ErCipseudotaxifoliae	9.18485765996463e-05
190	1	C190_1	525	2.87065626647039e-05	1	1	S	79967	Erwinia pyrifoliae	4.59242882998231e-05
190	1	C190_1	526	2.87065626647039e-05	1	1	S	215689	Erwinia sp. Ejp617	4.59242882998231e-05
190	1	C190_1	527	0.000344478751976447	12	0	G	53335	Pantoea	0.000551091459597878
190	1	C190_1	528	8.61196879941117e-05	3	0	S	66269	Pantoea stewartii	0.000137772864899469
190	1	C190_1	531	5.74131253294078e-05	2	2	S	553	Pantoea ananatis	9.18485765996463e-05
190	1	C190_1	532	5.74131253294078e-05	2	2	S	592316	Pantoea sp. At-9b	9.18485765996463e-05
190	1	C190_1	533	5.74131253294078e-05	2	2	S	1484158	Pantoea sp. PSNIH1	9.18485765996463e-05
190	1	C190_1	534	2.87065626647039e-05	1	0	S	470934	Pantoea vagans	4.59242882998231e-05
190	1	C190_1	536	2.87065626647039e-05	1	1	S	1076550	Pantoea rwandensis	4.59242882998231e-05
190	1	C190_1	537	2.87065626647039e-05	1	1	S	1235990	Candidatus Pantoea carbekii	4.59242882998231e-05
190	1	C190_1	538	8.61196879941117e-05	3	0	G	32199	Buchnera	0.000137772864899469
190	1	C190_1	539	8.61196879941117e-05	3	2	S	9	Buchnera aphidicola	0.000137772864899469
190	1	C190_1	541	5.74131253294078e-05	2	0	G	82986	Tatumella	9.18485765996463e-05
190	1	C190_1	542	5.74131253294078e-05	2	2	S	53336	Tatumella citrea	9.18485765996463e-05
190	1	C190_1	543	2.87065626647039e-05	1	0	G	51228	Wigglesworthia	4.59242882998231e-05
190	1	C190_1	544	2.87065626647039e-05	1	0	S	51229	Wigglesworthia glossinidia	4.59242882998231e-05
190	1	C190_1	547	0.000430598439970559	15	0	G	702	Plesiomonas	0.000688864324497347
190	1	C190_1	548	0.000430598439970559	15	15	S	703	Plesiomonas shigelloides	0.000688864324497347
190	1	C190_1	549	0.000430598439970559	15	0	F	1903412	Hafniaceae	0.000688864324497347
190	1	C190_1	550	0.000401891877305855	14	7	G	635	Edwardsiella	0.000642940036197524
190	1	C190_1	551	0.000114826250658816	4	2	S	67780	Edwardsiella ictaluri	0.000183697153199293
190	1	C190_1	553	5.74131253294078e-05	2	0	S	1821960	Edwardsiella anguillarum	9.18485765996463e-05
190	1	C190_1	555	2.87065626647039e-05	1	1	S	1263550	Edwardsiella piscicida	4.59242882998231e-05
190	1	C190_1	556	2.87065626647039e-05	1	0	G	82982	Obesumbacterium	4.59242882998231e-05
190	1	C190_1	557	2.87065626647039e-05	1	1	S	82983	Obesumbacterium proteus	4.59242882998231e-05
190	1	C190_1	558	2.87065626647039e-05	1	0	F	1903416	Budviciaceae	4.59242882998231e-05
190	1	C190_1	559	2.87065626647039e-05	1	0	G	82980	Leminorella	4.59242882998231e-05
190	1	C190_1	560	2.87065626647039e-05	1	1	S	158841	Leminorella richardii	4.59242882998231e-05
190	1	C190_1	561	0.038581620221362	1344	0	O	135625	Pasteurellales	0.0617222434749623
190	1	C190_1	562	0.038581620221362	1344	11	F	712	Pasteurellaceae	0.0617222434749623
190	1	C190_1	563	0.038007488968068	1324	16	G	724	Haemophilus	0.0608037577089658
190	1	C190_1	564	0.0342756358216565	1194	213	S	729	Haemophilus parainfluenzae	0.0548336002299888
190	1	C190_1	566	0.00160756750922342	56	56	S	726	Haemophilus haemolyticus	0.0025717601447901
190	1	C190_1	567	0.000775077191947005	27	20	S	727	Haemophilus influenzae	0.00123995578409522
190	1	C190_1	572	0.000631544378623486	22	22	S	249188	Haemophilus pittmaniae	0.00101033434259611
190	1	C190_1	573	0.000258359063982335	9	9	S	712310	Haemophilus sp. oral taxon 036	0.000413318594698408
190	1	C190_1	574	0.000200945938652927	7	0	G	416916	Aggregatibacter	0.000321470018098762
190	1	C190_1	575	0.000114826250658816	4	0	S	739	Aggregatibacter segnis	0.000183697153199293
190	1	C190_1	577	5.74131253294078e-05	2	2	S	732	Aggregatibacter aphrophilus	9.18485765996463e-05
190	1	C190_1	578	2.87065626647039e-05	1	1	S	714	Aggregatibacter actinomycetemcomitans	4.59242882998231e-05
190	1	C190_1	579	2.87065626647039e-05	1	0	G	214906	Histophilus	4.59242882998231e-05
190	1	C190_1	580	2.87065626647039e-05	1	1	S	731	Histophilus somni	4.59242882998231e-05
190	1	C190_1	581	2.87065626647039e-05	1	0	G	476528	Bibersteinia	4.59242882998231e-05
190	1	C190_1	582	2.87065626647039e-05	1	0	S	47735	Bibersteinia trehalosi	4.59242882998231e-05
190	1	C190_1	584	0.00152144782122931	53	0	O	72274	Pseudomonadales	0.00243398727989063
190	1	C190_1	585	0.00103343625592934	36	0	F	135621	Pseudomonadaceae	0.00165327437879363
190	1	C190_1	586	0.00100472969326464	35	2	G	286	Pseudomonas	0.00160735009049381
190	1	C190_1	588	0.000258359063982335	9	9	S	287	Pseudomonas aeruginosa	0.000413318594698408
190	1	C190_1	591	0.000172239375988223	6	4	S	316	Pseudomonas stutzeri	0.000275545729798939
190	1	C190_1	594	0.000172239375988223	6	1	S	303	Pseudomonas putida	0.000275545729798939
190	1	C190_1	597	5.74131253294078e-05	2	0	S	294	Pseudomonas fluorescens	9.18485765996463e-05
190	1	C190_1	600	2.87065626647039e-05	1	1	S	46679	Pseudomonas mucidolens	4.59242882998231e-05
190	1	C190_1	601	2.87065626647039e-05	1	1	S	76760	Pseudomonas rhodesiae	4.59242882998231e-05
190	1	C190_1	602	5.74131253294078e-05	2	2	S	1294143	Pseudomonas sp. ATCC 13867	9.18485765996463e-05
190	1	C190_1	603	5.74131253294078e-05	2	2	S	1856685	Pseudomonas sp. TCU-HL1	9.18485765996463e-05
190	1	C190_1	604	2.87065626647039e-05	1	1	S	2213057	Pseudomonas sp. R2A2	4.59242882998231e-05
190	1	C190_1	605	2.87065626647039e-05	1	1	S	1583341	Pseudomonas cerasi	4.59242882998231e-05
190	1	C190_1	606	2.87065626647039e-05	1	1	S	1827300	Pseudomonas sp. MYb193	4.59242882998231e-05
190	1	C190_1	607	2.87065626647039e-05	1	1	S	2069256	Pseudomonas sp. XWY-1	4.59242882998231e-05
190	1	C190_1	609	2.87065626647039e-05	1	0	G	352	Azotobacter	4.59242882998231e-05
190	1	C190_1	610	2.87065626647039e-05	1	1	S	353	Azotobacter chroococcum	4.59242882998231e-05
190	1	C190_1	611	0.000488011565299966	17	0	F	468	Moraxellaceae	0.000780712901096993
190	1	C190_1	612	0.000401891877305855	14	1	G	469	Acinetobacter	0.000642940036197524
190	1	C190_1	614	0.000373185314641151	13	10	S	470	Acinetobacter baumannii	0.000597015747897701
190	1	C190_1	617	5.74131253294078e-05	2	0	G	475	Moraxella	9.18485765996463e-05
190	1	C190_1	618	5.74131253294078e-05	2	2	S	386891	Moraxella bovoculi	9.18485765996463e-05
190	1	C190_1	619	2.87065626647039e-05	1	1	G	497	Psychrobacter	4.59242882998231e-05
190	1	C190_1	620	0.00106214281859404	37	0	O	135623	Vibrionales	0.00169919866709346
190	1	C190_1	621	0.00106214281859404	37	1	F	641	Vibrionaceae	0.00169919866709346
190	1	C190_1	622	0.000918610005270525	32	1	G	662	Vibrio	0.00146957722559434
190	1	C190_1	624	0.000430598439970559	15	0	S	670	Vibrio parahaemolyticus	0.000688864324497347
190	1	C190_1	626	2.87065626647039e-05	1	1	S	669	Vibrio harveyi	4.59242882998231e-05
190	1	C190_1	627	5.74131253294078e-05	2	2	S	672	Vibrio vulnificus	9.18485765996463e-05
190	1	C190_1	628	2.87065626647039e-05	1	0	S	666	Vibrio cholerae	4.59242882998231e-05
190	1	C190_1	631	2.87065626647039e-05	1	1	S	553239	Vibrio breoganii	4.59242882998231e-05
190	1	C190_1	632	8.61196879941117e-05	3	0	G	657	Photobacterium	0.000137772864899469
190	1	C190_1	633	5.74131253294078e-05	2	0	S	38293	Photobacterium damselae	9.18485765996463e-05
190	1	C190_1	635	2.87065626647039e-05	1	0	S	74109	Photobacterium profundum	4.59242882998231e-05
190	1	C190_1	637	2.87065626647039e-05	1	0	G	511678	Aliivibrio	4.59242882998231e-05
190	1	C190_1	638	2.87065626647039e-05	1	1	S	668	Aliivibrio fischeri	4.59242882998231e-05
190	1	C190_1	639	0.000430598439970559	15	2	O	135622	Alteromonadales	0.000688864324497347
190	1	C190_1	640	0.000229652501317631	8	0	F	72275	Alteromonadaceae	0.000367394306398585
190	1	C190_1	641	0.000172239375988223	6	2	G	226	Alteromonas	0.000275545729798939
190	1	C190_1	642	0.000114826250658816	4	0	S	314275	Alteromonas mediterranea	0.000183697153199293
190	1	C190_1	644	5.74131253294078e-05	2	0	G	2742	Marinobacter	9.18485765996463e-05
190	1	C190_1	645	5.74131253294078e-05	2	2	S	1420917	Marinobacter salarius	9.18485765996463e-05
190	1	C190_1	646	8.61196879941117e-05	3	0	F	267890	Shewanellaceae	0.000137772864899469
190	1	C190_1	647	8.61196879941117e-05	3	3	G	22	Shewanella	0.000137772864899469
190	1	C190_1	648	2.87065626647039e-05	1	0	F	267888	Pseudoalteromonadaceae	4.59242882998231e-05
190	1	C190_1	649	2.87065626647039e-05	1	0	G	53246	Pseudoalteromonas	4.59242882998231e-05
190	1	C190_1	650	2.87065626647039e-05	1	1	S	314281	Pseudoalteromonas tunicata	4.59242882998231e-05
190	1	C190_1	651	2.87065626647039e-05	1	0	F	267893	Idiomarinaceae	4.59242882998231e-05
190	1	C190_1	652	2.87065626647039e-05	1	0	G	135575	Idiomarina	4.59242882998231e-05
190	1	C190_1	653	2.87065626647039e-05	1	1	S	135577	Idiomarina loihiensis	4.59242882998231e-05
190	1	C190_1	654	0.00014353281332352	5	0	O	135624	Aeromonadales	0.000229621441499116
190	1	C190_1	655	0.00014353281332352	5	0	F	84642	Aeromonadaceae	0.000229621441499116
190	1	C190_1	656	0.00014353281332352	5	0	G	642	Aeromonas	0.000229621441499116
190	1	C190_1	657	5.74131253294078e-05	2	2	S	1920107	Aeromonas sp. ASNIH7	9.18485765996463e-05
190	1	C190_1	658	2.87065626647039e-05	1	1	S	645	Aeromonas salmonicida	4.59242882998231e-05
190	1	C190_1	659	2.87065626647039e-05	1	1	S	654	Aeromonas veronii	4.59242882998231e-05
190	1	C190_1	660	2.87065626647039e-05	1	1	S	1636607	Aeromonas sp. ASNIH2	4.59242882998231e-05
190	1	C190_1	661	0.000114826250658816	4	0	O	135619	Oceanospirillales	0.000183697153199293
190	1	C190_1	662	0.000114826250658816	4	0	F	224372	Alcanivoracaceae	0.000183697153199293
190	1	C190_1	663	0.000114826250658816	4	0	G	59753	Alcanivorax	0.000183697153199293
190	1	C190_1	664	0.000114826250658816	4	4	S	2014542	Alcanivorax sp. N3-2A	0.000183697153199293
190	1	C190_1	667	5.74131253294078e-05	2	2	S	186490	Candidatus Baumannia cicadellinicola	9.18485765996463e-05
190	1	C190_1	668	2.87065626647039e-05	1	0	G	1273155	Thiohalobacter	4.59242882998231e-05
190	1	C190_1	669	2.87065626647039e-05	1	1	S	585455	Thiohalobacter thiocyanaticus	4.59242882998231e-05
190	1	C190_1	670	5.74131253294078e-05	2	1	O	135613	Chromatiales	9.18485765996463e-05
190	1	C190_1	671	2.87065626647039e-05	1	0	F	72276	Ectothiorhodospiraceae	4.59242882998231e-05
190	1	C190_1	672	2.87065626647039e-05	1	0	G	106633	Thioalkalivibrio	4.59242882998231e-05
190	1	C190_1	673	2.87065626647039e-05	1	0	S	1033854	Thioalkalivibrio sulfidiphilus	4.59242882998231e-05
190	1	C190_1	675	5.74131253294078e-05	2	0	O	135614	Xanthomonadales	9.18485765996463e-05
190	1	C190_1	676	5.74131253294078e-05	2	0	F	32033	Xanthomonadaceae	9.18485765996463e-05
190	1	C190_1	677	5.74131253294078e-05	2	0	G	68	Lysobacter	9.18485765996463e-05
190	1	C190_1	678	2.87065626647039e-05	1	1	S	84531	Lysobacter antibioticus	4.59242882998231e-05
190	1	C190_1	679	2.87065626647039e-05	1	1	S	1605891	Lysobacter maris	4.59242882998231e-05
190	1	C190_1	680	5.74131253294078e-05	2	0	O	72273	Thiotrichales	9.18485765996463e-05
190	1	C190_1	681	2.87065626647039e-05	1	0	F	34064	Francisellaceae	4.59242882998231e-05
190	1	C190_1	682	2.87065626647039e-05	1	0	G	262	Francisella	4.59242882998231e-05
190	1	C190_1	683	2.87065626647039e-05	1	1	S	28110	Francisella philomiragia	4.59242882998231e-05
190	1	C190_1	684	2.87065626647039e-05	1	0	F	135616	Piscirickettsiaceae	4.59242882998231e-05
190	1	C190_1	685	2.87065626647039e-05	1	0	G	28884	Hydrogenovibrio	4.59242882998231e-05
190	1	C190_1	686	2.87065626647039e-05	1	0	S	39765	Hydrogenovibrio crunogenus	4.59242882998231e-05
190	1	C190_1	688	5.74131253294078e-05	2	0	O	1706369	Cellvibrionales	9.18485765996463e-05
190	1	C190_1	689	2.87065626647039e-05	1	0	F	1706371	Cellvibrionaceae	4.59242882998231e-05
190	1	C190_1	690	2.87065626647039e-05	1	0	G	10	Cellvibrio	4.59242882998231e-05
190	1	C190_1	691	2.87065626647039e-05	1	1	S	1945512	Cellvibrio sp. PSBB023	4.59242882998231e-05
190	1	C190_1	692	2.87065626647039e-05	1	0	F	1706373	Microbulbiferaceae	4.59242882998231e-05
190	1	C190_1	693	2.87065626647039e-05	1	0	G	48073	Microbulbifer	4.59242882998231e-05
190	1	C190_1	694	2.87065626647039e-05	1	1	S	252514	Microbulbifer thermotolerans	4.59242882998231e-05
190	1	C190_1	695	2.87065626647039e-05	1	0	O	118969	Legionellales	4.59242882998231e-05
190	1	C190_1	696	2.87065626647039e-05	1	0	F	444	Legionellaceae	4.59242882998231e-05
190	1	C190_1	697	2.87065626647039e-05	1	0	G	445	Legionella	4.59242882998231e-05
190	1	C190_1	698	2.87065626647039e-05	1	1	S	449	Legionella hackeliae	4.59242882998231e-05
190	1	C190_1	699	2.87065626647039e-05	1	0	O	1692040	Acidiferrobacterales	4.59242882998231e-05
190	1	C190_1	700	2.87065626647039e-05	1	0	F	1692041	Acidiferrobacteraceae	4.59242882998231e-05
190	1	C190_1	701	2.87065626647039e-05	1	0	G	1692042	Sulfurifustis	4.59242882998231e-05
190	1	C190_1	702	2.87065626647039e-05	1	1	S	1675686	Sulfurifustis variabilis	4.59242882998231e-05
190	1	C190_1	704	0.0183722001054105	640	0	C	29547	Epsilonproteobacteria	0.0293915445118868
190	1	C190_1	705	0.0183722001054105	640	0	O	213849	Campylobacterales	0.0293915445118868
190	1	C190_1	706	0.0183722001054105	640	0	F	72294	Campylobacteraceae	0.0293915445118868
190	1	C190_1	707	0.0183434935427458	639	90	G	194	Campylobacter	0.029345620223587
190	1	C190_1	708	0.0150135322736401	523	523	S	195	Campylobacter coli	0.0240184027808075
190	1	C190_1	709	0.000746370629282302	26	26	S	197	Campylobacter jejuni	0.0011940314957954
190	1	C190_1	710	2.87065626647039e-05	1	0	G	28196	Arcobacter	4.59242882998231e-05
190	1	C190_1	711	2.87065626647039e-05	1	1	S	944547	Arcobacter sp. L	4.59242882998231e-05
190	1	C190_1	712	0.000229652501317631	8	0	C	28221	Deltaproteobacteria	0.000367394306398585
190	1	C190_1	713	0.000172239375988223	6	0	O	213118	Desulfobacterales	0.000275545729798939
190	1	C190_1	714	0.000114826250658816	4	0	F	213119	Desulfobacteraceae	0.000183697153199293
190	1	C190_1	715	8.61196879941117e-05	3	0	G	218207	Desulfatibacillum	0.000137772864899469
190	1	C190_1	716	8.61196879941117e-05	3	0	S	259354	Desulfatibacillum alkenivorans	0.000137772864899469
190	1	C190_1	718	2.87065626647039e-05	1	0	G	2295	Desulfobacterium	4.59242882998231e-05
190	1	C190_1	719	2.87065626647039e-05	1	0	S	2296	Desulfobacterium autotrophicum	4.59242882998231e-05
190	1	C190_1	721	5.74131253294078e-05	2	2	F	213121	Desulfobulbaceae	9.18485765996463e-05
190	1	C190_1	722	5.74131253294078e-05	2	0	O	69541	Desulfuromonadales	9.18485765996463e-05
190	1	C190_1	723	5.74131253294078e-05	2	0	F	213421	Desulfuromonadaceae	9.18485765996463e-05
190	1	C190_1	724	5.74131253294078e-05	2	0	G	890	Desulfuromonas	9.18485765996463e-05
190	1	C190_1	725	5.74131253294078e-05	2	2	S	1603606	Desulfuromonas soudanensis	9.18485765996463e-05
190	1	C190_1	726	0.000401891877305855	14	1	C	28216	Betaproteobacteria	0.000642940036197524
190	1	C190_1	727	0.00014353281332352	5	0	O	80840	Burkholderiales	0.000229621441499116
190	1	C190_1	728	0.000114826250658816	4	0	F	80864	Comamonadaceae	0.000183697153199293
190	1	C190_1	729	5.74131253294078e-05	2	0	G	283	Comamonas	9.18485765996463e-05
190	1	C190_1	730	5.74131253294078e-05	2	0	S	285	Comamonas testosteroni	9.18485765996463e-05
190	1	C190_1	733	2.87065626647039e-05	1	0	G	12916	Acidovorax	4.59242882998231e-05
190	1	C190_1	734	2.87065626647039e-05	1	1	S	232721	Acidovorax sp. JS42	4.59242882998231e-05
190	1	C190_1	735	2.87065626647039e-05	1	1	G	34072	Variovorax	4.59242882998231e-05
190	1	C190_1	738	2.87065626647039e-05	1	0	G	88	Leptothrix	4.59242882998231e-05
190	1	C190_1	739	2.87065626647039e-05	1	0	S	34029	Leptothrix cholodnii	4.59242882998231e-05
190	1	C190_1	741	0.00014353281332352	5	0	O	206351	Neisseriales	0.000229621441499116
190	1	C190_1	742	0.00014353281332352	5	0	F	481	Neisseriaceae	0.000229621441499116
190	1	C190_1	743	0.00014353281332352	5	1	G	482	Neisseria	0.000229621441499116
190	1	C190_1	744	8.61196879941117e-05	3	3	S	28449	Neisseria subflava	0.000137772864899469
190	1	C190_1	745	2.87065626647039e-05	1	1	S	495	Neisseria elongata	4.59242882998231e-05
190	1	C190_1	746	5.74131253294078e-05	2	0	O	206389	Rhodocyclales	9.18485765996463e-05
190	1	C190_1	747	2.87065626647039e-05	1	0	F	2008794	Zoogloeaceae	4.59242882998231e-05
190	1	C190_1	748	2.87065626647039e-05	1	0	G	33057	Thauera	4.59242882998231e-05
190	1	C190_1	749	2.87065626647039e-05	1	0	S	59405	Thauera aromatica	4.59242882998231e-05
190	1	C190_1	751	2.87065626647039e-05	1	0	F	2008795	Azonexaceae	4.59242882998231e-05
190	1	C190_1	752	2.87065626647039e-05	1	0	G	73029	Dechloromonas	4.59242882998231e-05
190	1	C190_1	753	2.87065626647039e-05	1	0	S	259537	Dechloromonas aromatica	4.59242882998231e-05
190	1	C190_1	755	2.87065626647039e-05	1	0	O	32003	Nitrosomonadales	4.59242882998231e-05
190	1	C190_1	756	2.87065626647039e-05	1	0	F	2008793	Sterolibacteriaceae	4.59242882998231e-05
190	1	C190_1	757	2.87065626647039e-05	1	0	G	378210	Methyloversatilis	4.59242882998231e-05
190	1	C190_1	758	2.87065626647039e-05	1	1	S	1842540	Methyloversatilis sp. RAC08	4.59242882998231e-05
190	1	C190_1	759	0.000373185314641151	13	0	C	28211	Alphaproteobacteria	0.000597015747897701
190	1	C190_1	760	0.000172239375988223	6	0	O	356	Rhizobiales	0.000275545729798939
190	1	C190_1	761	8.61196879941117e-05	3	0	F	772	Bartonellaceae	0.000137772864899469
190	1	C190_1	762	8.61196879941117e-05	3	0	G	773	Bartonella	0.000137772864899469
190	1	C190_1	763	8.61196879941117e-05	3	0	S	165694	Bartonella schoenbuchensis	0.000137772864899469
190	1	C190_1	765	2.87065626647039e-05	1	0	F	69277	Phyllobacteriaceae	4.59242882998231e-05
190	1	C190_1	766	2.87065626647039e-05	1	0	G	31988	Aminobacter	4.59242882998231e-05
190	1	C190_1	767	2.87065626647039e-05	1	1	S	83263	Aminobacter aminovorans	4.59242882998231e-05
190	1	C190_1	768	2.87065626647039e-05	1	0	F	82115	Rhizobiaceae	4.59242882998231e-05
190	1	C190_1	770	2.87065626647039e-05	1	0	G	106591	Ensifer	4.59242882998231e-05
190	1	C190_1	771	2.87065626647039e-05	1	0	S	716925	Ensifer sojae	4.59242882998231e-05
190	1	C190_1	773	2.87065626647039e-05	1	1	F	119045	Methylobacteriaceae	4.59242882998231e-05
190	1	C190_1	774	5.74131253294078e-05	2	0	O	766	Rickettsiales	9.18485765996463e-05
190	1	C190_1	777	5.74131253294078e-05	2	2	S	1528098	Rickettsiales bacterium Ac37b	9.18485765996463e-05
190	1	C190_1	778	5.74131253294078e-05	2	0	O	54526	Pelagibacterales	9.18485765996463e-05
190	1	C190_1	779	5.74131253294078e-05	2	0	F	1655514	Pelagibacteraceae	9.18485765996463e-05
190	1	C190_1	781	5.74131253294078e-05	2	2	S	744985	alpha proteobacterium HIMB59	9.18485765996463e-05
190	1	C190_1	782	5.74131253294078e-05	2	0	O	204457	Sphingomonadales	9.18485765996463e-05
190	1	C190_1	783	5.74131253294078e-05	2	2	F	41297	Sphingomonadaceae	9.18485765996463e-05
190	1	C190_1	784	2.87065626647039e-05	1	0	O	204458	Caulobacterales	4.59242882998231e-05
190	1	C190_1	785	2.87065626647039e-05	1	1	F	76892	Caulobacteraceae	4.59242882998231e-05
190	1	C190_1	787	21.1906678409565	738182	3438	P	1239	Firmicutes	33.90048298574
190	1	C190_1	788	14.7952762777004	515397	4448	C	91061	Bacilli	23.6692404168639
190	1	C190_1	789	14.6437343333934	510118	1271	O	186826	Lactobacillales	23.4268060989292
190	1	C190_1	790	10.8453106681625	377799	376	F	81852	Enterococcaceae	17.3501501953849
190	1	C190_1	791	10.8340576955979	377407	9647	G	1350	Enterococcus	17.3321478743714
190	1	C190_1	792	7.48167660105112	260626	254015	S	1352	Enterococcus faecium	11.9690635624297
190	1	C190_1	798	3.05076124062874	106274	101782	S	1351	Enterococcus faecalis	4.8805578147754
190	1	C190_1	806	0.0150709453989695	525	525	S	2060306	Enterococcus sp. FDAARGOS_163	0.0241102513574072
190	1	C190_1	807	0.00298548251712921	104	104	S	2060307	Enterococcus sp. FDAARGOS_375	0.00477612598318161
190	1	C190_1	808	0.0022104053251822	77	77	S	53345	Enterococcus durans	0.00353617019908638
190	1	C190_1	809	0.00180851344787635	63	52	S	53346	Enterococcus mundtii	0.00289323016288886
190	1	C190_1	811	0.0014353281332352	50	50	S	44008	Enterococcus cecorum	0.00229621441499116
190	1	C190_1	812	0.000574131253294078	20	20	S	160453	Enterococcus gilvus	0.000918485765996463
190	1	C190_1	813	0.000459305002635262	16	15	S	1354	Enterococcus hirae	0.00073478861279717
190	1	C190_1	815	5.74131253294078e-05	2	2	S	417368	Enterococcus thailandicus	9.18485765996463e-05
190	1	C190_1	816	5.74131253294078e-05	2	2	S	2005703	Enterococcus wangshanyuanii	9.18485765996463e-05
190	1	C190_1	817	2.87065626647039e-05	1	0	S	37734	Enterococcus casseliflavus	4.59242882998231e-05
190	1	C190_1	819	0.000258359063982335	9	0	G	51668	Tetragenococcus	0.000413318594698408
190	1	C190_1	820	0.000258359063982335	9	9	S	51669	Tetragenococcus halophilus	0.000413318594698408
190	1	C190_1	821	0.000200945938652927	7	0	G	2737	Vagococcus	0.000321470018098762
190	1	C190_1	822	0.000114826250658816	4	4	S	633807	Vagococcus penaei	0.000183697153199293
190	1	C190_1	823	8.61196879941117e-05	3	3	S	519472	Vagococcus teuberi	0.000137772864899469
190	1	C190_1	824	1.91642141693297	66759	70	F	1300	Streptococcaceae	3.06585956260789
190	1	C190_1	825	1.91082363721335	66564	6833	G	1301	Streptococcus	3.05690432638943
190	1	C190_1	826	0.675321886687159	23525	18961	S	1304	Streptococcus salivarius	1.08036888225334
190	1	C190_1	829	0.540343629037722	18823	18040	S	1308	Streptococcus thermophilus	0.864432878667571
190	1	C190_1	843	0.198563293951757	6917	1520	S	1318	Streptococcus parasanguinis	0.317658302169877
190	1	C190_1	846	0.15610628777066	5438	5438	S	1335	Streptococcus equinus	0.249736279774438
190	1	C190_1	847	0.0571547662654255	1991	1991	S	1839799	Streptococcus sp. FDAARGOS_192	0.0914352580049479
190	1	C190_1	849	0.0111381463139051	388	361	S	1328	Streptococcus anginosus	0.0178186238603314
190	1	C190_1	854	0.000746370629282302	26	0	S	76860	Streptococcus constellatus	0.0011940314957954
190	1	C190_1	856	0.000459305002635262	16	15	S	1338	Streptococcus intermedius	0.00073478861279717
190	1	C190_1	858	0.00846843598608765	295	295	S	113107	Streptococcus australis	0.0135476650484478
190	1	C190_1	859	0.00821007692210532	286	154	S	1305	Streptococcus sanguinis	0.0131343464537494
190	1	C190_1	861	0.00769335879414065	268	268	S	1759399	Streptococcus sp. A12	0.0123077092643526
190	1	C190_1	862	0.00729146691683479	254	120	S	28037	Streptococcus mitis	0.0116647692281551
190	1	C190_1	864	0.00717664066617598	250	177	S	1309	Streptococcus mutans	0.0114810720749558
190	1	C190_1	867	0.00571260597027608	199	73	S	1307	Streptococcus suis	0.00913893337166481
190	1	C190_1	873	0.00318642845578213	111	111	S	712633	Streptococcus sp. oral taxon 431	0.00509759600128037
190	1	C190_1	874	0.00315772189311743	110	110	S	1156433	Streptococcus sp. I-P16	0.00505167171298055
190	1	C190_1	875	0.00310030876778802	108	89	S	1302	Streptococcus gordonii	0.0049598231363809
190	1	C190_1	878	0.00272712345314687	95	82	S	1313	Streptococcus pneumoniae	0.0043628073884832
190	1	C190_1	886	0.00235393813850572	82	21	S	45634	Streptococcus cristatus	0.0037657916405855
190	1	C190_1	889	0.00229652501317631	80	80	S	1156431	Streptococcus sp. I-G2	0.00367394306398585
190	1	C190_1	890	0.00195204626119987	68	20	S	1303	Streptococcus oralis	0.00312285160438797
190	1	C190_1	894	0.00109084938125875	38	0	S	1336	Streptococcus equi	0.00174512295539328
190	1	C190_1	896	0.000401891877305855	14	0	S	1334	Streptococcus dysgalactiae	0.000642940036197524
190	1	C190_1	899	0.00140662157057049	49	49	S	197614	Streptococcus pasteurianus	0.00225029012669133
190	1	C190_1	900	0.000976023130599933	34	34	S	1346	Streptococcus iniae	0.00156142580219399
190	1	C190_1	901	0.000746370629282302	26	0	S	257758	Streptococcus pseudopneumoniae	0.0011940314957954
190	1	C190_1	903	0.00066025094128819	23	21	S	1311	Streptococcus agalactiae	0.00105625863089593
190	1	C190_1	906	0.00066025094128819	23	4	S	102684	Streptococcus infantarius	0.00105625863089593
190	1	C190_1	909	0.000545424690629374	19	11	S	1348	Streptococcus parauberis	0.00087256147769664
190	1	C190_1	911	0.00051671812796467	18	0	S	59310	Streptococcus macedonicus	0.000826637189396817
190	1	C190_1	913	0.00051671812796467	18	17	S	150055	Streptococcus lutetiensis	0.000826637189396817
190	1	C190_1	915	0.00051671812796467	18	18	S	1310	Streptococcus sobrinus	0.000826637189396817
190	1	C190_1	916	0.000459305002635262	16	15	S	1314	Streptococcus pyogenes	0.00073478861279717
190	1	C190_1	919	0.000430598439970559	15	13	S	315405	Streptococcus gallolyticus	0.000688864324497347
190	1	C190_1	923	0.000401891877305855	14	14	S	82348	Streptococcus pluranimalium	0.000642940036197524
190	1	C190_1	924	0.000401891877305855	14	14	S	1326	Streptococcus acidominimus	0.000642940036197524
190	1	C190_1	925	0.000287065626647039	10	10	S	1902136	Streptococcus sp. NPS 308	0.000459242882998231
190	1	C190_1	926	0.000200945938652927	7	7	S	1349	Streptococcus uberis	0.000321470018098762
190	1	C190_1	927	0.000172239375988223	6	6	S	400065	Streptococcus merionis	0.000275545729798939
190	1	C190_1	928	0.000172239375988223	6	6	S	1814128	Streptococcus halotolerans	0.000275545729798939
190	1	C190_1	929	0.00014353281332352	5	5	S	1888195	Streptococcus himalayensis	0.000229621441499116
190	1	C190_1	930	8.61196879941117e-05	3	3	S	1340	Streptococcus porcinus	0.000137772864899469
190	1	C190_1	931	8.61196879941117e-05	3	3	S	1345	Streptococcus ferus	0.000137772864899469
190	1	C190_1	932	5.74131253294078e-05	2	2	S	1825069	Streptococcus marmotae	9.18485765996463e-05
190	1	C190_1	933	2.87065626647039e-05	1	1	S	712624	Streptococcus sp. oral taxon 064	4.59242882998231e-05
190	1	C190_1	934	2.87065626647039e-05	1	1	S	1319	Streptococcus sp. 'group B'	4.59242882998231e-05
190	1	C190_1	935	0.00358832033308799	125	2	G	1357	Lactococcus	0.00574053603747789
190	1	C190_1	936	0.00312901533045273	109	7	S	1358	Lactococcus lactis	0.00500574742468072
190	1	C190_1	944	0.000344478751976447	12	2	S	1364	Lactococcus piscium	0.000551091459597878
190	1	C190_1	946	2.87065626647039e-05	1	1	S	1363	Lactococcus garvieae	4.59242882998231e-05
190	1	C190_1	947	2.87065626647039e-05	1	1	S	1366	Lactococcus raffinolactis	4.59242882998231e-05
190	1	C190_1	948	1.84367898714061	64225	43	F	33958	Lactobacillaceae	2.94948741605614
190	1	C190_1	949	1.84210012619405	64170	720	G	1578	Lactobacillus	2.94696158019965
190	1	C190_1	950	1.2315115383158	42900	42869	S	1579	Lactobacillus acidophilus	1.97015196806241
190	1	C190_1	954	0.232465744458772	8098	2817	S	1597	Lactobacillus paracasei	0.371894886651968
190	1	C190_1	960	0.0203816594919398	710	438	S	1582	Lactobacillus casei	0.0326062446928744
190	1	C190_1	967	0.0671733566354071	2340	2194	S	1613	Lactobacillus fermentum	0.107462834621586
190	1	C190_1	972	0.0126595941351344	441	417	S	1590	Lactobacillus plantarum	0.020252611140222
190	1	C190_1	977	0.00846843598608765	295	286	S	47715	Lactobacillus rhamnosus	0.0135476650484478
190	1	C190_1	981	0.00117696906925286	41	41	S	33959	Lactobacillus johnsonii	0.00188289582029275
190	1	C190_1	982	0.000545424690629374	19	11	S	1624	Lactobacillus salivarius	0.00087256147769664
190	1	C190_1	984	0.000344478751976447	12	3	S	1584	Lactobacillus delbrueckii	0.000551091459597878
190	1	C190_1	990	0.000344478751976447	12	12	S	1218494	Lactobacillus helsingborgensis	0.000551091459597878
190	1	C190_1	991	0.000315772189311743	11	11	S	28038	Lactobacillus curvatus	0.000505167171298055
190	1	C190_1	992	0.000287065626647039	10	10	S	1622	Lactobacillus murinus	0.000459242882998231
190	1	C190_1	993	0.000200945938652927	7	5	S	1604	Lactobacillus amylovorus	0.000321470018098762
190	1	C190_1	996	0.00014353281332352	5	5	S	1599	Lactobacillus sakei	0.000229621441499116
190	1	C190_1	997	0.000114826250658816	4	3	S	1587	Lactobacillus helveticus	0.000183697153199293
190	1	C190_1	999	8.61196879941117e-05	3	3	S	1580	Lactobacillus brevis	0.000137772864899469
190	1	C190_1	1000	8.61196879941117e-05	3	3	S	2108362	Lactobacillus sp. D1501	0.000137772864899469
190	1	C190_1	1001	5.74131253294078e-05	2	0	S	293371	Lactobacillus oligofermentans	9.18485765996463e-05
190	1	C190_1	1003	2.87065626647039e-05	1	0	S	1610	Lactobacillus coryniformis	4.59242882998231e-05
190	1	C190_1	1006	2.87065626647039e-05	1	0	S	1581	Lactobacillus buchneri	4.59242882998231e-05
190	1	C190_1	1008	2.87065626647039e-05	1	1	S	2099788	Lactobacillus sp. CBA3605	4.59242882998231e-05
190	1	C190_1	1009	2.87065626647039e-05	1	1	S	1589	Lactobacillus pentosus	4.59242882998231e-05
190	1	C190_1	1010	2.87065626647039e-05	1	1	S	375175	Lactobacillus backii	4.59242882998231e-05
190	1	C190_1	1011	2.87065626647039e-05	1	0	S	267818	Lactobacillus kefiranofaciens	4.59242882998231e-05
190	1	C190_1	1013	2.87065626647039e-05	1	1	S	152331	Lactobacillus parabuchneri	4.59242882998231e-05
190	1	C190_1	1014	2.87065626647039e-05	1	1	S	148814	Lactobacillus kunkeei	4.59242882998231e-05
190	1	C190_1	1015	2.87065626647039e-05	1	1	S	109790	Lactobacillus jensenii	4.59242882998231e-05
190	1	C190_1	1016	2.87065626647039e-05	1	0	S	1625	Lactobacillus sanfranciscensis	4.59242882998231e-05
190	1	C190_1	1018	0.000344478751976447	12	2	G	1253	Pediococcus	0.000551091459597878
190	1	C190_1	1019	0.00014353281332352	5	5	S	51663	Pediococcus damnosus	0.000229621441499116
190	1	C190_1	1020	0.000114826250658816	4	4	S	187452	Pediococcus claussenii	0.000183697153199293
190	1	C190_1	1021	2.87065626647039e-05	1	1	S	1255	Pediococcus pentosaceus	4.59242882998231e-05
190	1	C190_1	1022	0.0014927412585646	52	0	F	186828	Carnobacteriaceae	0.0023880629915908
190	1	C190_1	1023	0.00126308875724697	44	0	G	1470540	Jeotgalibaca	0.00202066868519222
190	1	C190_1	1024	0.00126308875724697	44	44	S	1903686	Jeotgalibaca sp. PTS2502	0.00202066868519222
190	1	C190_1	1025	0.00014353281332352	5	0	G	2747	Carnobacterium	0.000229621441499116
190	1	C190_1	1026	5.74131253294078e-05	2	0	S	2751	Carnobacterium maltaromaticum	9.18485765996463e-05
190	1	C190_1	1028	5.74131253294078e-05	2	2	S	1564681	Carnobacterium sp. CP1	9.18485765996463e-05
190	1	C190_1	1029	2.87065626647039e-05	1	1	S	2748	Carnobacterium divergens	4.59242882998231e-05
190	1	C190_1	1030	8.61196879941117e-05	3	0	G	191769	Marinilactibacillus	0.000137772864899469
190	1	C190_1	1031	8.61196879941117e-05	3	3	S	1911586	Marinilactibacillus sp. 15R	0.000137772864899469
190	1	C190_1	1032	0.000200945938652927	7	0	F	81850	Leuconostocaceae	0.000321470018098762
190	1	C190_1	1033	8.61196879941117e-05	3	0	G	1243	Leuconostoc	0.000137772864899469
190	1	C190_1	1034	5.74131253294078e-05	2	0	S	1244	Leuconostoc gelidum	9.18485765996463e-05
190	1	C190_1	1037	2.87065626647039e-05	1	1	S	1245	Leuconostoc mesenteroides	4.59242882998231e-05
190	1	C190_1	1038	8.61196879941117e-05	3	0	G	46255	Weissella	0.000137772864899469
190	1	C190_1	1039	5.74131253294078e-05	2	2	S	165096	Weissella koreensis	9.18485765996463e-05
190	1	C190_1	1040	2.87065626647039e-05	1	1	S	137591	Weissella cibaria	4.59242882998231e-05
190	1	C190_1	1041	2.87065626647039e-05	1	1	G	46254	Oenococcus	4.59242882998231e-05
190	1	C190_1	1042	0.00014353281332352	5	0	F	186827	Aerococcaceae	0.000229621441499116
190	1	C190_1	1043	0.00014353281332352	5	1	G	1375	Aerococcus	0.000229621441499116
190	1	C190_1	1044	5.74131253294078e-05	2	2	S	119206	Aerococcus sanguinicola	9.18485765996463e-05
190	1	C190_1	1045	2.87065626647039e-05	1	1	S	1377	Aerococcus viridans	4.59242882998231e-05
190	1	C190_1	1046	2.87065626647039e-05	1	1	S	87541	Aerococcus christensenii	4.59242882998231e-05
190	1	C190_1	1047	0.0238551535743689	831	14	O	1385	Bacillales	0.038163083577153
190	1	C190_1	1048	0.0124586481964815	434	15	F	186817	Bacillaceae	0.0199311411221232
190	1	C190_1	1049	0.0112529725645639	392	14	G	1386	Bacillus	0.0180023210135307
190	1	C190_1	1051	0.00577001909560548	201	54	S	1396	Bacillus cereus	0.00923078194826445
190	1	C190_1	1057	0.000315772189311743	11	4	S	1428	Bacillus thuringiensis	0.000505167171298055
190	1	C190_1	1061	0.00014353281332352	5	5	S	1392	Bacillus anthracis	0.000229621441499116
190	1	C190_1	1062	0.000114826250658816	4	4	S	1890302	Bacillus wiedmannii	0.000183697153199293
190	1	C190_1	1063	5.74131253294078e-05	2	2	S	1405	Bacillus mycoides	9.18485765996463e-05
190	1	C190_1	1064	2.87065626647039e-05	1	1	S	580165	Bacillus cytotoxicus	4.59242882998231e-05
190	1	C190_1	1065	0.00344478751976447	120	120	S	35841	Bacillus thermoamylovorans	0.00551091459597878
190	1	C190_1	1066	0.000315772189311743	11	11	S	199441	Bacillus krulwichiae	0.000505167171298055
190	1	C190_1	1069	0.00014353281332352	5	5	S	492670	Bacillus velezensis	0.000229621441499116
190	1	C190_1	1070	0.000114826250658816	4	3	S	1398	Bacillus coagulans	0.000183697153199293
190	1	C190_1	1072	5.74131253294078e-05	2	0	S	324767	Bacillus infantis	9.18485765996463e-05
190	1	C190_1	1074	5.74131253294078e-05	2	2	S	33932	Bacillus cohnii	9.18485765996463e-05
190	1	C190_1	1075	2.87065626647039e-05	1	1	S	1408	Bacillus pumilus	4.59242882998231e-05
190	1	C190_1	1076	2.87065626647039e-05	1	0	S	1413	Bacillus cellulosilyticus	4.59242882998231e-05
190	1	C190_1	1078	2.87065626647039e-05	1	1	S	666686	Bacillus sp. 1NLA3E	4.59242882998231e-05
190	1	C190_1	1079	0.000229652501317631	8	0	G	84406	Virgibacillus	0.000367394306398585
190	1	C190_1	1080	0.000229652501317631	8	8	S	1482	Virgibacillus halodenitrificans	0.000367394306398585
190	1	C190_1	1081	0.00014353281332352	5	0	G	400634	Lysinibacillus	0.000229621441499116
190	1	C190_1	1082	0.000114826250658816	4	4	S	2169540	Lysinibacillus sp. 2017	0.000183697153199293
190	1	C190_1	1083	2.87065626647039e-05	1	1	S	1421	Lysinibacillus sphaericus	4.59242882998231e-05
190	1	C190_1	1084	0.000114826250658816	4	0	G	182709	Oceanobacillus	0.000183697153199293
190	1	C190_1	1085	0.000114826250658816	4	2	S	182710	Oceanobacillus iheyensis	0.000183697153199293
190	1	C190_1	1087	5.74131253294078e-05	2	0	G	200903	Paraliobacillus	9.18485765996463e-05
190	1	C190_1	1088	5.74131253294078e-05	2	2	S	2213194	Paraliobacillus sp. X-1125	9.18485765996463e-05
190	1	C190_1	1089	5.74131253294078e-05	2	0	G	459532	Terribacillus	9.18485765996463e-05
190	1	C190_1	1090	5.74131253294078e-05	2	2	S	586416	Terribacillus aidingensis	9.18485765996463e-05
190	1	C190_1	1091	5.74131253294078e-05	2	0	G	1906945	Parageobacillus	9.18485765996463e-05
190	1	C190_1	1092	5.74131253294078e-05	2	2	S	1295642	Parageobacillus genomosp. 1	9.18485765996463e-05
190	1	C190_1	1093	2.87065626647039e-05	1	0	G	129337	Geobacillus	4.59242882998231e-05
190	1	C190_1	1094	2.87065626647039e-05	1	1	S	1233873	Geobacillus sp. GHH01	4.59242882998231e-05
190	1	C190_1	1095	2.87065626647039e-05	1	1	G	150247	Anoxybacillus	4.59242882998231e-05
190	1	C190_1	1096	2.87065626647039e-05	1	0	G	1055323	Aeribacillus	4.59242882998231e-05
190	1	C190_1	1097	2.87065626647039e-05	1	1	S	33936	Aeribacillus pallidus	4.59242882998231e-05
190	1	C190_1	1098	2.87065626647039e-05	1	0	G	1329200	Fictibacillus	4.59242882998231e-05
190	1	C190_1	1099	2.87065626647039e-05	1	1	S	255247	Fictibacillus arsenicus	4.59242882998231e-05
190	1	C190_1	1100	0.00648768316222308	226	35	F	90964	Staphylococcaceae	0.01037888915576
190	1	C190_1	1101	0.00510976815431729	178	11	G	1279	Staphylococcus	0.00817452331736852
190	1	C190_1	1102	0.00344478751976447	120	45	S	1280	Staphylococcus aureus	0.00551091459597878
190	1	C190_1	1104	0.000861196879941117	30	30	S	1283	Staphylococcus haemolyticus	0.00137772864899469
190	1	C190_1	1105	0.000315772189311743	11	10	S	1282	Staphylococcus epidermidis	0.000505167171298055
190	1	C190_1	1107	5.74131253294078e-05	2	2	S	643214	Staphylococcus stepanovicii	9.18485765996463e-05
190	1	C190_1	1108	5.74131253294078e-05	2	2	S	1290	Staphylococcus hominis	9.18485765996463e-05
190	1	C190_1	1109	2.87065626647039e-05	1	1	S	214473	Staphylococcus nepalensis	4.59242882998231e-05
190	1	C190_1	1110	2.87065626647039e-05	1	1	S	28035	Staphylococcus lugdunensis	4.59242882998231e-05
190	1	C190_1	1111	0.000287065626647039	10	0	G	69965	Macrococcus	0.000459242882998231
190	1	C190_1	1112	0.000258359063982335	9	9	S	1855823	Macrococcus canis	0.000413318594698408
190	1	C190_1	1113	2.87065626647039e-05	1	1	S	69966	Macrococcus caseolyticus	4.59242882998231e-05
190	1	C190_1	1114	5.74131253294078e-05	2	0	G	227979	Jeotgalicoccus	9.18485765996463e-05
190	1	C190_1	1115	5.74131253294078e-05	2	2	S	1461582	Jeotgalicoccus saudimassiliensis	9.18485765996463e-05
190	1	C190_1	1116	2.87065626647039e-05	1	0	G	2005363	Auricoccus	4.59242882998231e-05
190	1	C190_1	1117	2.87065626647039e-05	1	1	S	1849491	Auricoccus indicus	4.59242882998231e-05
190	1	C190_1	1118	0.00278453657847628	97	0	F	186820	Listeriaceae	0.00445465596508285
190	1	C190_1	1119	0.00275583001581157	96	1	G	1637	Listeria	0.00440873167678302
190	1	C190_1	1120	0.00269841689048217	94	94	S	1639	Listeria monocytogenes	0.00431688310018338
190	1	C190_1	1121	2.87065626647039e-05	1	0	S	1642	Listeria innocua	4.59242882998231e-05
190	1	C190_1	1123	2.87065626647039e-05	1	0	G	2755	Brochothrix	4.59242882998231e-05
190	1	C190_1	1124	2.87065626647039e-05	1	1	S	2756	Brochothrix thermosphacta	4.59242882998231e-05
190	1	C190_1	1125	0.00129179531991168	45	1	F	186822	Paenibacillaceae	0.00206659297349204
190	1	C190_1	1126	0.000918610005270525	32	7	G	44249	Paenibacillus	0.00146957722559434
190	1	C190_1	1127	0.000373185314641151	13	13	S	414771	Paenibacillus donghaensis	0.000597015747897701
190	1	C190_1	1128	8.61196879941117e-05	3	3	S	1464	Paenibacillus larvae	0.000137772864899469
190	1	C190_1	1129	8.61196879941117e-05	3	3	S	481743	Paenibacillus sp. Y412MC10	0.000137772864899469
190	1	C190_1	1130	5.74131253294078e-05	2	2	S	169760	Paenibacillus stellifer	9.18485765996463e-05
190	1	C190_1	1131	2.87065626647039e-05	1	1	S	1619311	Paenibacillus physcomitrellae	4.59242882998231e-05
190	1	C190_1	1132	2.87065626647039e-05	1	1	S	1566358	Paenibacillus sp. IHBB 10380	4.59242882998231e-05
190	1	C190_1	1133	2.87065626647039e-05	1	1	S	160799	Paenibacillus borealis	4.59242882998231e-05
190	1	C190_1	1134	2.87065626647039e-05	1	0	S	1406	Paenibacillus polymyxa	4.59242882998231e-05
190	1	C190_1	1137	0.000287065626647039	10	0	G	55079	Aneurinibacillus	0.000459242882998231
190	1	C190_1	1138	0.000287065626647039	10	10	S	1450761	Aneurinibacillus sp. XH2	0.000459242882998231
190	1	C190_1	1139	5.74131253294078e-05	2	0	G	55080	Brevibacillus	9.18485765996463e-05
190	1	C190_1	1140	2.87065626647039e-05	1	1	S	1465	Brevibacillus laterosporus	4.59242882998231e-05
190	1	C190_1	1141	2.87065626647039e-05	1	1	S	54913	Brevibacillus formosus	4.59242882998231e-05
190	1	C190_1	1142	0.000287065626647039	10	0	F	186818	Planococcaceae	0.000459242882998231
190	1	C190_1	1143	0.000229652501317631	8	0	G	1372	Planococcus	0.000367394306398585
190	1	C190_1	1144	0.000172239375988223	6	0	S	161360	Planococcus antarcticus	0.000275545729798939
190	1	C190_1	1146	2.87065626647039e-05	1	1	S	200991	Planococcus rifietoensis	4.59242882998231e-05
190	1	C190_1	1147	2.87065626647039e-05	1	1	S	1302659	Planococcus versutus	4.59242882998231e-05
190	1	C190_1	1148	2.87065626647039e-05	1	0	G	648800	Solibacillus	4.59242882998231e-05
190	1	C190_1	1149	2.87065626647039e-05	1	1	S	2048654	Solibacillus sp. R5-41	4.59242882998231e-05
190	1	C190_1	1150	2.87065626647039e-05	1	0	G	648802	Rummeliibacillus	4.59242882998231e-05
190	1	C190_1	1151	2.87065626647039e-05	1	1	S	241244	Rummeliibacillus stabekisii	4.59242882998231e-05
190	1	C190_1	1152	8.61196879941117e-05	3	0	F	186823	Alicyclobacillaceae	0.000137772864899469
190	1	C190_1	1153	5.74131253294078e-05	2	0	G	432330	Tumebacillus	9.18485765996463e-05
190	1	C190_1	1154	5.74131253294078e-05	2	2	S	1214604	Tumebacillus algifaecis	9.18485765996463e-05
190	1	C190_1	1155	2.87065626647039e-05	1	0	G	1129704	Kyrpidia	4.59242882998231e-05
190	1	C190_1	1156	2.87065626647039e-05	1	0	S	33943	Kyrpidia tusciae	4.59242882998231e-05
190	1	C190_1	1160	5.74131253294078e-05	2	0	G	1378	Gemella	9.18485765996463e-05
190	1	C190_1	1161	5.74131253294078e-05	2	2	S	29391	Gemella morbillorum	9.18485765996463e-05
190	1	C190_1	1162	5.88633808752286	205052	89	C	186801	Clostridia	9.41686716445534
190	1	C190_1	1163	5.88312295250442	204940	1713	O	186802	Clostridiales	9.41172364416576
190	1	C190_1	1164	4.46232033997756	155446	312	F	31979	Clostridiaceae	7.13874691905431
190	1	C190_1	1165	4.4496033327171	155003	2331	G	1485	Clostridium	7.11840245933749
190	1	C190_1	1166	4.18329255087664	145726	137230	S	1502	Clostridium perfringens	6.69236283678003
190	1	C190_1	1170	0.0620635884810898	2162	2162	S	46867	Clostridium chauvoei	0.0992883113042176
190	1	C190_1	1171	0.0352803655149211	1229	1015	S	1561	Clostridium baratii	0.0564409503204826
190	1	C190_1	1173	0.030830848301892	1074	1074	S	1492	Clostridium butyricum	0.0493226856340101
190	1	C190_1	1174	0.0138365632043873	482	482	S	1042156	Clostridium sp. SY8519	0.0221355069605148
190	1	C190_1	1175	0.0112816791272286	393	278	S	1491	Clostridium botulinum	0.0180482453018305
190	1	C190_1	1182	0.00671733566354071	234	234	S	394958	Clostridium taeniosporum	0.0107462834621586
190	1	C190_1	1183	0.00482270252767026	168	168	S	169679	Clostridium saccharobutylicum	0.00771528043437029
190	1	C190_1	1184	0.00462175658901733	161	161	S	29341	Clostridium argentinense	0.00739381041627153
190	1	C190_1	1185	0.00447822377569381	156	156	S	1702238	Clostridium sp. MF28	0.00716418897477241
190	1	C190_1	1186	0.0037031465837468	129	109	S	36745	Clostridium saccharoperbutylacetonicum	0.00592423319067719
190	1	C190_1	1189	0.00298548251712921	104	104	S	1216932	Clostridium bornimense	0.00477612598318161
190	1	C190_1	1190	0.00266971032781746	93	0	S	1493	Clostridium cellulovorans	0.00427095881188355
190	1	C190_1	1192	0.00258359063982335	90	81	S	1520	Clostridium beijerinckii	0.00413318594698408
190	1	C190_1	1195	0.00215299219985279	75	61	S	1501	Clostridium pasteurianum	0.00344432162248674
190	1	C190_1	1197	0.00192333969853516	67	67	S	641107	Clostridium sp. DL-VIII	0.00307692731608815
190	1	C190_1	1198	0.00189463313587046	66	0	S	238834	Clostridium estertheticum	0.00303100302778833
190	1	C190_1	1200	0.00180851344787635	63	0	S	1542	Clostridium novyi	0.00289323016288886
190	1	C190_1	1202	0.00114826250658816	40	40	S	1534	Clostridium kluyveri	0.00183697153199293
190	1	C190_1	1203	0.00106214281859404	37	0	S	217159	Clostridium carboxidivorans	0.00169919866709346
190	1	C190_1	1205	0.00100472969326464	35	23	S	1513	Clostridium tetani	0.00160735009049381
190	1	C190_1	1208	0.000861196879941117	30	30	S	1519	Clostridium tyrobutyricum	0.00137772864899469
190	1	C190_1	1209	0.000545424690629374	19	19	S	1488	Clostridium acetobutylicum	0.00087256147769664
190	1	C190_1	1210	0.000373185314641151	13	13	S	1494	Clostridium cochlearium	0.000597015747897701
190	1	C190_1	1211	0.000287065626647039	10	10	S	1548	Clostridium scatologenes	0.000459242882998231
190	1	C190_1	1212	0.000229652501317631	8	8	S	755731	Clostridium sp. BNL1100	0.000367394306398585
190	1	C190_1	1213	0.000200945938652927	7	7	S	332101	Clostridium drakei	0.000321470018098762
190	1	C190_1	1214	2.87065626647039e-05	1	1	S	1497	Clostridium formicaceticum	4.59242882998231e-05
190	1	C190_1	1215	0.00232523157584102	81	0	G	1981033	Mordavella	0.00371986735228567
190	1	C190_1	1216	0.00232523157584102	81	81	S	2086584	Mordavella sp. Marseille-P3756	0.00371986735228567
190	1	C190_1	1217	0.000688957503952894	24	23	G	49082	Candidatus Arthromitus	0.00110218291919576
190	1	C190_1	1218	2.87065626647039e-05	1	1	S	1041504	Candidatus Arthromitus sp. SFB-rat-Yit	4.59242882998231e-05
190	1	C190_1	1220	0.000545424690629374	19	19	S	2082193	Clostridiaceae bacterium 14S0207	0.00087256147769664
190	1	C190_1	1221	0.000200945938652927	7	0	G	114627	Alkaliphilus	0.000321470018098762
190	1	C190_1	1222	0.000200945938652927	7	0	S	208226	Alkaliphilus metalliredigens	0.000321470018098762
190	1	C190_1	1224	0.727711363550244	25350	547	F	186803	Lachnospiraceae	1.16418070840052
190	1	C190_1	1225	0.389260989733385	13560	10767	G	572511	Blautia	0.622733349345602
190	1	C190_1	1226	0.0401604811679208	1399	1399	S	1912897	Blautia sp. N6H1-15	0.0642480793314526
190	1	C190_1	1227	0.0365434542721681	1273	0	S	1322	Blautia hansenii	0.0584616190056749
190	1	C190_1	1229	0.00347349408242917	121	121	S	1796616	Blautia sp. YL58	0.0055568388842786
190	1	C190_1	1230	0.150020496485743	5226	0	G	698776	Cellulosilyticum	0.240000330654876
190	1	C190_1	1231	0.150020496485743	5226	0	S	29360	Cellulosilyticum lentocellum	0.240000330654876
190	1	C190_1	1233	0.103487158406258	3605	223	G	1506553	Lachnoclostridium	0.165557059320862
190	1	C190_1	1234	0.0620922950437545	2163	2163	S	208479	Clostridium bolteae	0.0993342355925175
190	1	C190_1	1235	0.0155015438389401	540	540	S	1834196	Lachnoclostridium sp. YL32	0.0247991156819045
190	1	C190_1	1236	0.00978893786866403	341	341	S	1871021	Lachnoclostridium phocaeense	0.0156601823102397
190	1	C190_1	1237	0.00907127380204643	316	0	S	66219	Lachnoclostridium phytofermentans	0.0145120751027441
190	1	C190_1	1239	0.000459305002635262	16	0	S	84030	Clostridium saccharolyticum	0.00073478861279717
190	1	C190_1	1241	0.000172239375988223	6	0	S	29370	Clostridium sphenoides	0.000275545729798939
190	1	C190_1	1243	0.0218456941878397	761	0	G	207244	Anaerostipes	0.0349483833961654
190	1	C190_1	1244	0.0218456941878397	761	761	S	649756	Anaerostipes hadrus	0.0349483833961654
190	1	C190_1	1246	0.0144681075830108	504	504	S	712991	Lachnospiraceae bacterium oral taxon 500	0.0231458413031109
190	1	C190_1	1247	0.00706181441551716	246	0	S	39491	Eubacterium rectale	0.0112973749217565
190	1	C190_1	1249	0.0119706366311815	417	0	G	1663717	Herbinix	0.0191504282210262
190	1	C190_1	1250	0.0119706366311815	417	417	S	1679721	Herbinix luporum	0.0191504282210262
190	1	C190_1	1251	0.00605708472225252	211	0	G	841	Roseburia	0.00969002483126268
190	1	C190_1	1252	0.00605708472225252	211	0	S	301301	Roseburia hominis	0.00969002483126268
190	1	C190_1	1254	0.00522459440497611	182	8	G	830	Butyrivibrio	0.00835822047056781
190	1	C190_1	1255	0.00430598439970559	150	150	S	831	Butyrivibrio fibrisolvens	0.00688864324497347
190	1	C190_1	1256	0.00051671812796467	18	18	S	185008	Butyrivibrio hungatei	0.000826637189396817
190	1	C190_1	1257	0.000172239375988223	6	0	S	43305	Butyrivibrio proteoclasticus	0.000275545729798939
190	1	C190_1	1259	0.00261229720248806	91	0	G	2039240	Anaerotignum	0.00417911023528391
190	1	C190_1	1260	0.00261229720248806	91	0	S	28446	Anaerotignum propionicum	0.00417911023528391
190	1	C190_1	1262	0.585642584922624	20401	271	F	186804	Peptostreptococcaceae	0.936901405604692
190	1	C190_1	1263	0.54289851311488	18912	0	G	1870884	Clostridioides	0.868520140326255
190	1	C190_1	1264	0.54289851311488	18912	17062	S	1496	Clostridioides difficile	0.868520140326255
190	1	C190_1	1275	0.0316633386191684	1103	0	G	1849828	Paeniclostridium	0.0506544899947049
190	1	C190_1	1276	0.0316633386191684	1103	1103	S	1505	Paeniclostridium sordellii	0.0506544899947049
190	1	C190_1	1277	0.00175110032254694	61	0	G	44259	Filifactor	0.00280138158628921
190	1	C190_1	1278	0.00175110032254694	61	0	S	143361	Filifactor alocis	0.00280138158628921
190	1	C190_1	1280	0.00129179531991168	45	0	G	186831	Acetoanaerobium	0.00206659297349204
190	1	C190_1	1281	0.00129179531991168	45	45	S	1511	Acetoanaerobium sticklandii	0.00206659297349204
190	1	C190_1	1282	0.000172239375988223	6	0	G	1481960	Peptoclostridium	0.000275545729798939
190	1	C190_1	1283	0.000172239375988223	6	0	S	1731	Peptoclostridium acidaminophilum	0.000275545729798939
190	1	C190_1	1286	8.61196879941117e-05	3	3	S	2081703	Peptostreptococcaceae bacterium oral taxon 929	0.000137772864899469
190	1	C190_1	1287	0.0267832229661687	933	0	F	186806	Eubacteriaceae	0.042847360983735
190	1	C190_1	1288	0.026754516403504	932	21	G	1730	Eubacterium	0.0428014366954352
190	1	C190_1	1289	0.0196927019879869	686	686	S	39488	Eubacterium hallii	0.0315040617736787
190	1	C190_1	1290	0.00252617751449394	88	0	S	39485	Eubacterium eligens	0.00404133737038444
190	1	C190_1	1292	0.00198075282386457	69	63	S	1736	Eubacterium limosum	0.0031687758926878
190	1	C190_1	1294	0.00195204626119987	68	0	S	29322	Eubacterium cellulosolvens	0.00312285160438797
190	1	C190_1	1296	2.87065626647039e-05	1	1	G	33951	Acetobacterium	4.59242882998231e-05
190	1	C190_1	1297	0.0168507522841812	587	35	F	541000	Ruminococcaceae	0.0269575572319962
190	1	C190_1	1298	0.0142958682070225	498	0	G	216851	Faecalibacterium	0.0228702955733119
190	1	C190_1	1299	0.0142958682070225	498	498	S	853	Faecalibacterium prausnitzii	0.0228702955733119
190	1	C190_1	1300	0.000717664066617598	25	0	G	1508657	Ruminiclostridium	0.00114810720749558
190	1	C190_1	1301	0.000430598439970559	15	15	S	84032	Clostridium thermosuccinogenes	0.000688864324497347
190	1	C190_1	1302	0.000200945938652927	7	7	S	1515	Ruminiclostridium thermocellum	0.000321470018098762
190	1	C190_1	1303	5.74131253294078e-05	2	2	S	29343	Clostridium cellulosi	9.18485765996463e-05
190	1	C190_1	1304	2.87065626647039e-05	1	0	S	288965	Clostridium clariflavum	4.59242882998231e-05
190	1	C190_1	1306	0.000488011565299966	17	0	G	1263	Ruminococcus	0.000780712901096993
190	1	C190_1	1307	0.000401891877305855	14	14	S	1160721	Ruminococcus bicirculans	0.000642940036197524
190	1	C190_1	1308	8.61196879941117e-05	3	0	S	1264	Ruminococcus albus	0.000137772864899469
190	1	C190_1	1310	0.000287065626647039	10	0	G	236752	Fastidiosipila	0.000459242882998231
190	1	C190_1	1311	0.000287065626647039	10	10	S	236753	Fastidiosipila sanguinis	0.000459242882998231
190	1	C190_1	1312	5.74131253294078e-05	2	0	G	1890281	Herbivorax	9.18485765996463e-05
190	1	C190_1	1313	5.74131253294078e-05	2	2	S	1677857	Herbivorax saccincola	9.18485765996463e-05
190	1	C190_1	1315	0.0117983972551933	411	0	G	2039302	Monoglobus	0.0188748824912273
190	1	C190_1	1316	0.0117983972551933	411	411	S	1981510	Monoglobus pectinilyticus	0.0188748824912273
190	1	C190_1	1317	0.000545424690629374	19	0	G	1392389	Intestinimonas	0.00087256147769664
190	1	C190_1	1318	0.000545424690629374	19	19	S	1297617	Intestinimonas butyriciproducens	0.00087256147769664
190	1	C190_1	1319	0.000488011565299966	17	0	G	946234	Flavonifractor	0.000780712901096993
190	1	C190_1	1320	0.000488011565299966	17	17	S	292800	Flavonifractor plautii	0.000780712901096993
190	1	C190_1	1321	0.000775077191947005	27	25	F	68298	Syntrophomonadaceae	0.00123995578409522
190	1	C190_1	1322	5.74131253294078e-05	2	0	G	862	Syntrophomonas	9.18485765996463e-05
190	1	C190_1	1323	5.74131253294078e-05	2	0	S	863	Syntrophomonas wolfei	9.18485765996463e-05
190	1	C190_1	1326	0.000373185314641151	13	6	F	186807	Peptococcaceae	0.000597015747897701
190	1	C190_1	1327	5.74131253294078e-05	2	0	G	36853	Desulfitobacterium	9.18485765996463e-05
190	1	C190_1	1328	2.87065626647039e-05	1	0	S	142877	Desulfitobacterium metallireducens	4.59242882998231e-05
190	1	C190_1	1330	2.87065626647039e-05	1	0	S	233055	Desulfitobacterium dichloroeliminans	4.59242882998231e-05
190	1	C190_1	1332	5.74131253294078e-05	2	0	G	471826	Candidatus Desulforudis	9.18485765996463e-05
190	1	C190_1	1333	5.74131253294078e-05	2	0	S	471827	Candidatus Desulforudis audaxviator	9.18485765996463e-05
190	1	C190_1	1335	2.87065626647039e-05	1	0	G	1562	Desulfotomaculum	4.59242882998231e-05
190	1	C190_1	1336	2.87065626647039e-05	1	1	S	1833852	Desulfotomaculum ferrireducens	4.59242882998231e-05
190	1	C190_1	1337	2.87065626647039e-05	1	0	G	56112	Dehalobacter	4.59242882998231e-05
190	1	C190_1	1338	2.87065626647039e-05	1	0	S	55583	Dehalobacter restrictus	4.59242882998231e-05
190	1	C190_1	1340	2.87065626647039e-05	1	1	G	79206	Desulfosporosinus	4.59242882998231e-05
190	1	C190_1	1341	0.000315772189311743	11	0	F	990719	Christensenellaceae	0.000505167171298055
190	1	C190_1	1342	0.000315772189311743	11	0	G	990721	Christensenella	0.000505167171298055
190	1	C190_1	1343	0.000315772189311743	11	11	S	1805714	Christensenella massiliensis	0.000505167171298055
190	1	C190_1	1345	0.000114826250658816	4	0	F	543314	Clostridiales Family XIII. Incertae Sedis	0.000183697153199293
190	1	C190_1	1346	0.000114826250658816	4	0	G	86331	Mogibacterium	0.000183697153199293
190	1	C190_1	1347	8.61196879941117e-05	3	3	S	114527	Mogibacterium diversum	0.000137772864899469
190	1	C190_1	1348	2.87065626647039e-05	1	1	S	86332	Mogibacterium pumilum	4.59242882998231e-05
190	1	C190_1	1349	5.74131253294078e-05	2	0	F	216572	Oscillospiraceae	9.18485765996463e-05
190	1	C190_1	1350	5.74131253294078e-05	2	0	G	459786	Oscillibacter	9.18485765996463e-05
190	1	C190_1	1351	5.74131253294078e-05	2	0	S	351091	Oscillibacter valericigenes	9.18485765996463e-05
190	1	C190_1	1353	2.87065626647039e-05	1	0	F	543349	Symbiobacteriaceae	4.59242882998231e-05
190	1	C190_1	1354	2.87065626647039e-05	1	0	G	2733	Symbiobacterium	4.59242882998231e-05
190	1	C190_1	1355	2.87065626647039e-05	1	0	S	2734	Symbiobacterium thermophilum	4.59242882998231e-05
190	1	C190_1	1357	0.000401891877305855	14	0	O	68295	Thermoanaerobacterales	0.000642940036197524
190	1	C190_1	1358	0.000258359063982335	9	0	F	543371	Thermoanaerobacterales Family III. Incertae Sedis	0.000413318594698408
190	1	C190_1	1359	0.000172239375988223	6	0	G	44000	Caldicellulosiruptor	0.000275545729798939
190	1	C190_1	1360	0.000172239375988223	6	0	S	413888	Caldicellulosiruptor hydrothermalis	0.000275545729798939
190	1	C190_1	1362	8.61196879941117e-05	3	3	G	28895	Thermoanaerobacterium	0.000137772864899469
190	1	C190_1	1363	0.00014353281332352	5	1	F	186814	Thermoanaerobacteraceae	0.000229621441499116
190	1	C190_1	1364	0.000114826250658816	4	4	G	1754	Thermoanaerobacter	0.000183697153199293
190	1	C190_1	1365	0.000200945938652927	7	0	O	53433	Halanaerobiales	0.000321470018098762
190	1	C190_1	1366	0.000172239375988223	6	6	F	53434	Halobacteroidaceae	0.000275545729798939
190	1	C190_1	1367	2.87065626647039e-05	1	0	F	972	Halanaerobiaceae	4.59242882998231e-05
190	1	C190_1	1368	2.87065626647039e-05	1	0	G	32636	Halothermothrix	4.59242882998231e-05
190	1	C190_1	1369	2.87065626647039e-05	1	0	S	31909	Halothermothrix orenii	4.59242882998231e-05
190	1	C190_1	1371	5.74131253294078e-05	2	0	O	485256	Natranaerobiales	9.18485765996463e-05
190	1	C190_1	1372	5.74131253294078e-05	2	0	F	485255	Natranaerobiaceae	9.18485765996463e-05
190	1	C190_1	1373	5.74131253294078e-05	2	0	G	375928	Natranaerobius	9.18485765996463e-05
190	1	C190_1	1374	5.74131253294078e-05	2	0	S	375929	Natranaerobius thermophilus	9.18485765996463e-05
190	1	C190_1	1376	0.370228538686686	12897	0	C	526524	Erysipelotrichia	0.592285546202819
190	1	C190_1	1377	0.370228538686686	12897	0	O	526525	Erysipelotrichales	0.592285546202819
190	1	C190_1	1378	0.370228538686686	12897	11288	F	128827	Erysipelotrichaceae	0.592285546202819
190	1	C190_1	1379	0.0171378179108282	597	0	G	191303	Turicibacter	0.0274168001149944
190	1	C190_1	1380	0.0171378179108282	597	597	S	1712675	Turicibacter sp. H121	0.0274168001149944
190	1	C190_1	1383	0.0123438219458227	430	430	S	1834207	Erysipelotrichaceae bacterium I46	0.019747443968924
190	1	C190_1	1384	0.0108223741245934	377	0	G	1505663	Erysipelatoclostridium	0.0173134566890333
190	1	C190_1	1385	0.0108223741245934	377	377	S	1522	Clostridium innocuum	0.0173134566890333
190	1	C190_1	1386	0.00533942065563493	186	0	G	1573534	Faecalitalea	0.00854191762376711
190	1	C190_1	1387	0.00533942065563493	186	0	S	39483	Faecalitalea cylindroides	0.00854191762376711
190	1	C190_1	1389	0.000545424690629374	19	1	G	1647	Erysipelothrix	0.00087256147769664
190	1	C190_1	1390	0.000315772189311743	11	11	S	1648	Erysipelothrix rhusiopathiae	0.000505167171298055
190	1	C190_1	1391	0.000200945938652927	7	7	S	1514105	Erysipelothrix larvae	0.000321470018098762
190	1	C190_1	1392	0.0392992842879796	1369	0	C	909932	Negativicutes	0.0628703506824579
190	1	C190_1	1393	0.0392705777253149	1368	0	O	1843489	Veillonellales	0.0628244263941581
190	1	C190_1	1394	0.0392705777253149	1368	1	F	31977	Veillonellaceae	0.0628244263941581
190	1	C190_1	1395	0.0389548055360032	1357	64	G	29465	Veillonella	0.06231925922286
190	1	C190_1	1396	0.0351655392642623	1225	1225	S	29466	Veillonella parvula	0.0562572531672834
190	1	C190_1	1397	0.00195204626119987	68	68	S	248315	Veillonella rodentium	0.00312285160438797
190	1	C190_1	1398	0.000287065626647039	10	0	G	906	Megasphaera	0.000459242882998231
190	1	C190_1	1399	0.000200945938652927	7	2	S	907	Megasphaera elsdenii	0.000321470018098762
190	1	C190_1	1401	8.61196879941117e-05	3	3	S	2144175	Megasphaera sp. AJH120	0.000137772864899469
190	1	C190_1	1402	2.87065626647039e-05	1	0	O	909929	Selenomonadales	4.59242882998231e-05
190	1	C190_1	1403	2.87065626647039e-05	1	0	F	1843490	Sporomusaceae	4.59242882998231e-05
190	1	C190_1	1404	2.87065626647039e-05	1	0	G	365348	Pelosinus	4.59242882998231e-05
190	1	C190_1	1405	2.87065626647039e-05	1	0	S	365349	Pelosinus fermentans	4.59242882998231e-05
190	1	C190_1	1407	0.000803783754611709	28	0	C	1737404	Tissierellia	0.00128588007239505
190	1	C190_1	1408	0.000803783754611709	28	0	O	1737405	Tissierellales	0.00128588007239505
190	1	C190_1	1409	0.000746370629282302	26	0	F	1570339	Peptoniphilaceae	0.0011940314957954
190	1	C190_1	1410	0.000631544378623486	22	0	G	150022	Finegoldia	0.00101033434259611
190	1	C190_1	1411	0.000631544378623486	22	18	S	1260	Finegoldia magna	0.00101033434259611
190	1	C190_1	1414	5.74131253294078e-05	2	0	G	165779	Anaerococcus	9.18485765996463e-05
190	1	C190_1	1415	5.74131253294078e-05	2	0	S	33034	Anaerococcus prevotii	9.18485765996463e-05
190	1	C190_1	1417	2.87065626647039e-05	1	0	G	543311	Parvimonas	4.59242882998231e-05
190	1	C190_1	1418	2.87065626647039e-05	1	1	S	33033	Parvimonas micra	4.59242882998231e-05
190	1	C190_1	1419	2.87065626647039e-05	1	0	G	1161127	Murdochiella	4.59242882998231e-05
190	1	C190_1	1420	2.87065626647039e-05	1	1	S	1852373	Murdochiella vaginalis	4.59242882998231e-05
190	1	C190_1	1421	5.74131253294078e-05	2	0	F	2042895	Gottschalkiaceae	9.18485765996463e-05
190	1	C190_1	1422	5.74131253294078e-05	2	0	G	1505664	Gottschalkia	9.18485765996463e-05
190	1	C190_1	1423	5.74131253294078e-05	2	0	S	1556	Gottschalkia acidurici	9.18485765996463e-05
190	1	C190_1	1427	2.87065626647039e-05	1	1	S	243899	endosymbiont 'TC1' of Trimyema compressum	4.59242882998231e-05
190	1	C190_1	1447	0.0515856931084729	1797	3	P	201174	Actinobacteria	0.0825259460747822
190	1	C190_1	1448	0.0501790715379024	1748	1	C	1760	Actinobacteria	0.0802756559480909
190	1	C190_1	1449	0.0424282996184324	1478	0	O	85006	Micrococcales	0.0678760981071386
190	1	C190_1	1450	0.0422847668051088	1473	2	F	1268	Micrococcaceae	0.0676464766656395
190	1	C190_1	1451	0.0421986471171147	1470	0	G	32207	Rothia	0.06750870380074
190	1	C190_1	1452	0.0318355779951566	1109	566	S	43675	Rothia mucilaginosa	0.0509300357245039
190	1	C190_1	1454	0.0103630691219581	361	0	S	2047	Rothia dentocariosa	0.0165786680762362
190	1	C190_1	1456	2.87065626647039e-05	1	0	G	1868332	Neomicrococcus	4.59242882998231e-05
190	1	C190_1	1457	2.87065626647039e-05	1	1	S	556325	Neomicrococcus aestuarii	4.59242882998231e-05
190	1	C190_1	1458	8.61196879941117e-05	3	0	F	85021	Intrasporangiaceae	0.000137772864899469
190	1	C190_1	1459	8.61196879941117e-05	3	0	G	53457	Janibacter	0.000137772864899469
190	1	C190_1	1460	8.61196879941117e-05	3	3	S	857417	Janibacter indicus	0.000137772864899469
190	1	C190_1	1461	5.74131253294078e-05	2	2	F	85023	Microbacteriaceae	9.18485765996463e-05
190	1	C190_1	1462	0.00628673722357016	219	0	O	85004	Bifidobacteriales	0.0100574191376613
190	1	C190_1	1463	0.00628673722357016	219	0	F	31953	Bifidobacteriaceae	0.0100574191376613
190	1	C190_1	1464	0.00628673722357016	219	23	G	1678	Bifidobacterium	0.0100574191376613
190	1	C190_1	1465	0.00502364846632318	175	125	S	1685	Bifidobacterium breve	0.00803675045246905
190	1	C190_1	1468	0.000200945938652927	7	7	S	1681	Bifidobacterium bifidum	0.000321470018098762
190	1	C190_1	1469	0.000172239375988223	6	0	S	630129	Bifidobacterium kashiwanohense	0.000275545729798939
190	1	C190_1	1471	0.00014353281332352	5	0	S	216816	Bifidobacterium longum	0.000229621441499116
190	1	C190_1	1474	5.74131253294078e-05	2	2	S	1689	Bifidobacterium dentium	9.18485765996463e-05
190	1	C190_1	1475	2.87065626647039e-05	1	1	S	28025	Bifidobacterium animalis	4.59242882998231e-05
190	1	C190_1	1476	0.000947316567935229	33	0	O	2037	Actinomycetales	0.00151550151389416
190	1	C190_1	1477	0.000947316567935229	33	0	F	2049	Actinomycetaceae	0.00151550151389416
190	1	C190_1	1478	0.000947316567935229	33	5	G	1654	Actinomyces	0.00151550151389416
190	1	C190_1	1479	0.000717664066617598	25	25	S	544580	Actinomyces oris	0.00114810720749558
190	1	C190_1	1480	2.87065626647039e-05	1	1	S	712122	Actinomyces sp. oral taxon 414	4.59242882998231e-05
190	1	C190_1	1481	2.87065626647039e-05	1	1	S	1851395	Actinomyces sp. Chiba101	4.59242882998231e-05
190	1	C190_1	1482	2.87065626647039e-05	1	1	S	2079536	Actinomyces sp. Z16	4.59242882998231e-05
190	1	C190_1	1483	0.000258359063982335	9	0	O	85009	Propionibacteriales	0.000413318594698408
190	1	C190_1	1484	0.000229652501317631	8	0	F	31957	Propionibacteriaceae	0.000367394306398585
190	1	C190_1	1485	0.000229652501317631	8	0	G	1912217	Pseudopropionibacterium	0.000367394306398585
190	1	C190_1	1486	0.000229652501317631	8	0	S	1750	Pseudopropionibacterium propionicum	0.000367394306398585
190	1	C190_1	1488	2.87065626647039e-05	1	0	F	85015	Nocardioidaceae	4.59242882998231e-05
190	1	C190_1	1489	2.87065626647039e-05	1	0	G	116071	Micropruina	4.59242882998231e-05
190	1	C190_1	1490	2.87065626647039e-05	1	1	S	75385	Micropruina glycogenica	4.59242882998231e-05
190	1	C190_1	1491	8.61196879941117e-05	3	0	O	85007	Corynebacteriales	0.000137772864899469
190	1	C190_1	1493	5.74131253294078e-05	2	0	G	1847725	Lawsonella	9.18485765996463e-05
190	1	C190_1	1494	5.74131253294078e-05	2	2	S	1528099	Lawsonella clevelandensis	9.18485765996463e-05
190	1	C190_1	1495	2.87065626647039e-05	1	0	F	1653	Corynebacteriaceae	4.59242882998231e-05
190	1	C190_1	1496	2.87065626647039e-05	1	0	G	1716	Corynebacterium	4.59242882998231e-05
190	1	C190_1	1497	2.87065626647039e-05	1	0	S	1717	Corynebacterium diphtheriae	4.59242882998231e-05
190	1	C190_1	1499	5.74131253294078e-05	2	0	O	85011	Streptomycetales	9.18485765996463e-05
190	1	C190_1	1500	5.74131253294078e-05	2	0	F	2062	Streptomycetaceae	9.18485765996463e-05
190	1	C190_1	1501	2.87065626647039e-05	1	0	G	1883	Streptomyces	4.59242882998231e-05
190	1	C190_1	1502	2.87065626647039e-05	1	1	S	1262452	Streptomyces sp. 769	4.59242882998231e-05
190	1	C190_1	1503	2.87065626647039e-05	1	0	G	228398	Streptacidiphilus	4.59242882998231e-05
190	1	C190_1	1504	2.87065626647039e-05	1	1	S	2126346	Streptacidiphilus sp. DSM 106435	4.59242882998231e-05
190	1	C190_1	1505	2.87065626647039e-05	1	0	O	2039638	Candidatus Nanopelagicales	4.59242882998231e-05
190	1	C190_1	1506	2.87065626647039e-05	1	0	F	2162846	Candidatus Nanopelagicaceae	4.59242882998231e-05
190	1	C190_1	1507	2.87065626647039e-05	1	1	G	622681	Candidatus Planktophila	4.59242882998231e-05
190	1	C190_1	1509	2.87065626647039e-05	1	0	G	147067	Thermobispora	4.59242882998231e-05
190	1	C190_1	1510	2.87065626647039e-05	1	0	S	2006	Thermobispora bispora	4.59242882998231e-05
190	1	C190_1	1512	2.87065626647039e-05	1	0	O	85010	Pseudonocardiales	4.59242882998231e-05
190	1	C190_1	1513	2.87065626647039e-05	1	0	F	2070	Pseudonocardiaceae	4.59242882998231e-05
190	1	C190_1	1514	2.87065626647039e-05	1	0	G	1851	Saccharomonospora	4.59242882998231e-05
190	1	C190_1	1515	2.87065626647039e-05	1	0	S	40988	Saccharomonospora azurea	4.59242882998231e-05
190	1	C190_1	1517	0.00132050188257638	46	0	C	84998	Coriobacteriia	0.00211251726179186
190	1	C190_1	1518	0.00132050188257638	46	0	O	1643822	Eggerthellales	0.00211251726179186
190	1	C190_1	1519	0.00132050188257638	46	0	F	1643826	Eggerthellaceae	0.00211251726179186
190	1	C190_1	1520	0.00132050188257638	46	0	G	1981050	Phoenicibacter	0.00211251726179186
190	1	C190_1	1521	0.00132050188257638	46	46	S	1944646	Phoenicibacter massiliensis	0.00211251726179186
190	1	C190_1	1522	0.000918610005270525	32	3	P	544448	Tenericutes	0.00146957722559434
190	1	C190_1	1523	0.000717664066617598	25	6	C	31969	Mollicutes	0.00114810720749558
190	1	C190_1	1524	0.000344478751976447	12	0	O	186328	Entomoplasmatales	0.000551091459597878
190	1	C190_1	1525	0.000315772189311743	11	0	F	2131	Spiroplasmataceae	0.000505167171298055
190	1	C190_1	1526	0.000315772189311743	11	7	G	2132	Spiroplasma	0.000505167171298055
190	1	C190_1	1527	8.61196879941117e-05	3	0	S	216936	Spiroplasma diminutum	0.000137772864899469
190	1	C190_1	1529	2.87065626647039e-05	1	1	S	47835	Spiroplasma phoeniceum	4.59242882998231e-05
190	1	C190_1	1530	2.87065626647039e-05	1	0	F	33925	Entomoplasmataceae	4.59242882998231e-05
190	1	C190_1	1531	2.87065626647039e-05	1	0	G	46239	Mesoplasma	4.59242882998231e-05
190	1	C190_1	1532	2.87065626647039e-05	1	1	S	2151	Mesoplasma florum	4.59242882998231e-05
190	1	C190_1	1533	0.000172239375988223	6	0	O	2085	Mycoplasmatales	0.000275545729798939
190	1	C190_1	1534	0.000172239375988223	6	0	F	2092	Mycoplasmataceae	0.000275545729798939
190	1	C190_1	1535	0.000172239375988223	6	0	G	2093	Mycoplasma	0.000275545729798939
190	1	C190_1	1536	0.00014353281332352	5	5	S	2109	Mycoplasma synoviae	0.000229621441499116
190	1	C190_1	1537	2.87065626647039e-05	1	0	S	28227	Mycoplasma penetrans	4.59242882998231e-05
190	1	C190_1	1539	2.87065626647039e-05	1	0	O	186329	Acholeplasmatales	4.59242882998231e-05
190	1	C190_1	1540	2.87065626647039e-05	1	0	F	2146	Acholeplasmataceae	4.59242882998231e-05
190	1	C190_1	1541	2.87065626647039e-05	1	0	G	2147	Acholeplasma	4.59242882998231e-05
190	1	C190_1	1542	2.87065626647039e-05	1	1	S	35623	Acholeplasma oculi	4.59242882998231e-05
190	1	C190_1	1543	0.000114826250658816	4	0	G	1912503	Candidatus Izimaplasma	0.000183697153199293
190	1	C190_1	1544	0.000114826250658816	4	4	S	1541959	Candidatus Izimaplasma sp. HR1	0.000183697153199293
190	1	C190_1	1546	8.61196879941117e-05	3	0	P	1117	Cyanobacteria	0.000137772864899469
190	1	C190_1	1547	5.74131253294078e-05	2	0	O	1955042	Gloeoemargaritales	9.18485765996463e-05
190	1	C190_1	1548	5.74131253294078e-05	2	0	F	1955043	Gloeomargaritaceae	9.18485765996463e-05
190	1	C190_1	1549	5.74131253294078e-05	2	0	G	1188227	Gloeomargarita	9.18485765996463e-05
190	1	C190_1	1550	5.74131253294078e-05	2	0	S	1188228	Gloeomargarita lithophora	9.18485765996463e-05
190	1	C190_1	1553	0.00051671812796467	18	0	P	32066	Fusobacteria	0.000826637189396817
190	1	C190_1	1554	0.00051671812796467	18	0	C	203490	Fusobacteriia	0.000826637189396817
190	1	C190_1	1555	0.00051671812796467	18	4	O	203491	Fusobacteriales	0.000826637189396817
190	1	C190_1	1556	0.000373185314641151	13	0	F	203492	Fusobacteriaceae	0.000597015747897701
190	1	C190_1	1557	0.000373185314641151	13	2	G	848	Fusobacterium	0.000597015747897701
190	1	C190_1	1558	0.000287065626647039	10	10	S	1583098	Fusobacterium hwasookii	0.000459242882998231
190	1	C190_1	1559	2.87065626647039e-05	1	0	S	850	Fusobacterium mortiferum	4.59242882998231e-05
190	1	C190_1	1561	2.87065626647039e-05	1	0	F	1129771	Leptotrichiaceae	4.59242882998231e-05
190	1	C190_1	1562	2.87065626647039e-05	1	0	G	32067	Leptotrichia	4.59242882998231e-05
190	1	C190_1	1563	2.87065626647039e-05	1	1	S	712357	Leptotrichia sp. oral taxon 212	4.59242882998231e-05
190	1	C190_1	1566	0.000401891877305855	14	0	P	976	Bacteroidetes	0.000642940036197524
190	1	C190_1	1567	0.00014353281332352	5	0	C	200643	Bacteroidia	0.000229621441499116
190	1	C190_1	1568	0.00014353281332352	5	0	O	171549	Bacteroidales	0.000229621441499116
190	1	C190_1	1569	0.00014353281332352	5	0	F	815	Bacteroidaceae	0.000229621441499116
190	1	C190_1	1570	0.00014353281332352	5	0	G	816	Bacteroides	0.000229621441499116
190	1	C190_1	1571	0.000114826250658816	4	3	S	821	Bacteroides vulgatus	0.000183697153199293
190	1	C190_1	1573	2.87065626647039e-05	1	0	S	357276	Bacteroides dorei	4.59242882998231e-05
190	1	C190_1	1575	0.00014353281332352	5	0	C	768503	Cytophagia	0.000229621441499116
190	1	C190_1	1576	0.00014353281332352	5	0	O	768507	Cytophagales	0.000229621441499116
190	1	C190_1	1579	0.000114826250658816	4	4	S	1945892	Cytophagales bacterium TFI 002	0.000183697153199293
190	1	C190_1	1580	2.87065626647039e-05	1	0	F	89373	Cytophagaceae	4.59242882998231e-05
190	1	C190_1	1581	2.87065626647039e-05	1	0	G	1664383	Pseudarcicella	4.59242882998231e-05
190	1	C190_1	1582	2.87065626647039e-05	1	1	S	2183547	Pseudarcicella sp. HME7025	4.59242882998231e-05
190	1	C190_1	1583	8.61196879941117e-05	3	0	C	117743	Flavobacteriia	0.000137772864899469
190	1	C190_1	1584	8.61196879941117e-05	3	0	O	200644	Flavobacteriales	0.000137772864899469
190	1	C190_1	1585	5.74131253294078e-05	2	0	F	39782	Blattabacteriaceae	9.18485765996463e-05
190	1	C190_1	1586	5.74131253294078e-05	2	2	G	34098	Blattabacterium	9.18485765996463e-05
190	1	C190_1	1587	2.87065626647039e-05	1	0	F	49546	Flavobacteriaceae	4.59242882998231e-05
190	1	C190_1	1588	2.87065626647039e-05	1	0	G	252356	Maribacter	4.59242882998231e-05
190	1	C190_1	1589	2.87065626647039e-05	1	1	S	1250153	Maribacter sp. MAR_2009_60	4.59242882998231e-05
190	1	C190_1	1592	2.87065626647039e-05	1	1	S	1457365	Bacteroidetes bacterium Omega	4.59242882998231e-05
190	1	C190_1	1593	0.000229652501317631	8	0	P	200930	Deferribacteres	0.000367394306398585
190	1	C190_1	1594	0.000229652501317631	8	0	C	68337	Deferribacteres	0.000367394306398585
190	1	C190_1	1595	0.000229652501317631	8	0	O	191393	Deferribacterales	0.000367394306398585
190	1	C190_1	1596	0.000229652501317631	8	0	F	191394	Deferribacteraceae	0.000367394306398585
190	1	C190_1	1597	0.000229652501317631	8	0	G	545865	Calditerrivibrio	0.000367394306398585
190	1	C190_1	1598	0.000229652501317631	8	0	S	477976	Calditerrivibrio nitroreducens	0.000367394306398585
190	1	C190_1	1600	0.000114826250658816	4	0	P	203691	Spirochaetes	0.000183697153199293
190	1	C190_1	1601	0.000114826250658816	4	0	C	203692	Spirochaetia	0.000183697153199293
190	1	C190_1	1602	8.61196879941117e-05	3	0	O	136	Spirochaetales	0.000137772864899469
190	1	C190_1	1603	8.61196879941117e-05	3	0	F	1643685	Borreliaceae	0.000137772864899469
190	1	C190_1	1604	8.61196879941117e-05	3	2	G	138	Borrelia	0.000137772864899469
190	1	C190_1	1605	2.87065626647039e-05	1	1	S	47466	Borrelia miyamotoi	4.59242882998231e-05
190	1	C190_1	1606	2.87065626647039e-05	1	0	O	1643686	Brachyspirales	4.59242882998231e-05
190	1	C190_1	1607	2.87065626647039e-05	1	0	F	143786	Brachyspiraceae	4.59242882998231e-05
190	1	C190_1	1608	2.87065626647039e-05	1	1	G	29521	Brachyspira	4.59242882998231e-05
190	1	C190_1	1609	2.87065626647039e-05	1	0	P	40117	Nitrospirae	4.59242882998231e-05
190	1	C190_1	1610	2.87065626647039e-05	1	0	C	203693	Nitrospira	4.59242882998231e-05
190	1	C190_1	1611	2.87065626647039e-05	1	0	O	189778	Nitrospirales	4.59242882998231e-05
190	1	C190_1	1612	2.87065626647039e-05	1	0	F	189779	Nitrospiraceae	4.59242882998231e-05
190	1	C190_1	1613	2.87065626647039e-05	1	0	G	179	Leptospirillum	4.59242882998231e-05
190	1	C190_1	1615	2.87065626647039e-05	1	0	S	180	Leptospirillum ferrooxidans	4.59242882998231e-05
190	1	C190_1	1617	2.87065626647039e-05	1	0	P	57723	Acidobacteria	4.59242882998231e-05
190	1	C190_1	1618	2.87065626647039e-05	1	0	C	204432	Acidobacteriia	4.59242882998231e-05
190	1	C190_1	1619	2.87065626647039e-05	1	0	O	204433	Acidobacteriales	4.59242882998231e-05
190	1	C190_1	1620	2.87065626647039e-05	1	0	F	204434	Acidobacteriaceae	4.59242882998231e-05
190	1	C190_1	1622	2.87065626647039e-05	1	1	S	2211140	Acidobacteriaceae bacterium SBC82	4.59242882998231e-05
190	1	C190_1	1623	2.87065626647039e-05	1	0	D	2759	Eukaryota	4.59242882998231e-05
190	1	C190_1	1625	2.87065626647039e-05	1	0	K	33208	Metazoa	4.59242882998231e-05
190	1	C190_1	1629	2.87065626647039e-05	1	0	P	7711	Chordata	4.59242882998231e-05
190	1	C190_1	1639	2.87065626647039e-05	1	0	C	40674	Mammalia	4.59242882998231e-05
190	1	C190_1	1644	2.87065626647039e-05	1	0	O	9443	Primates	4.59242882998231e-05
190	1	C190_1	1649	2.87065626647039e-05	1	0	F	9604	Hominidae	4.59242882998231e-05
190	1	C190_1	1651	2.87065626647039e-05	1	0	G	9605	Homo	4.59242882998231e-05
190	1	C190_1	1652	2.87065626647039e-05	1	1	S	9606	Homo sapiens	4.59242882998231e-05
190	1	C190_1	1653	0.0131763122630991	459	0	D	10239	Viruses	0.0210792483296188
190	1	C190_1	1655	0.0131763122630991	459	1	O	28883	Caudovirales	0.0210792483296188
190	1	C190_1	1656	0.00941575255402288	328	4	F	10699	Siphoviridae	0.015063166562342
190	1	C190_1	1658	0.00307160220512332	107	107	S	1582150	Clostridium phage phiCD111	0.00491389884808108
190	1	C190_1	1659	0.000344478751976447	12	12	S	1187894	Clostridium phage PhiS63	0.000551091459597878
190	1	C190_1	1660	0.000258359063982335	9	9	S	864178	Clostridium phage phiCD6356	0.000413318594698408
190	1	C190_1	1661	0.000172239375988223	6	6	S	496874	Lactobacillus phage Lrm1	0.000275545729798939
190	1	C190_1	1662	0.000172239375988223	6	6	S	51369	Lactobacillus phage A2	0.000275545729798939
190	1	C190_1	1663	0.000172239375988223	6	6	S	1582152	Clostridium phage phiCD211	0.000275545729798939
190	1	C190_1	1664	0.000114826250658816	4	4	S	146269	Lactobacillus phage Lc-Nu	0.000183697153199293
190	1	C190_1	1665	8.61196879941117e-05	3	3	S	1739610	Lactobacillus phage iLp84	0.000137772864899469
190	1	C190_1	1666	8.61196879941117e-05	3	3	S	1582151	Clostridium phage phiCD146	0.000137772864899469
190	1	C190_1	1667	8.61196879941117e-05	3	3	S	1305708	Clostridium phage vB_CpeS-CP51	0.000137772864899469
190	1	C190_1	1668	5.74131253294078e-05	2	2	S	354260	Lactococcus phage P335 sensu lato	9.18485765996463e-05
190	1	C190_1	1669	5.74131253294078e-05	2	2	S	1032362	Clostridium phage phiCD38-2	9.18485765996463e-05
190	1	C190_1	1670	0.00347349408242917	121	2	G	1623304	Sfi21dt1virus	0.0055568388842786
190	1	C190_1	1672	0.00318642845578213	111	111	S	1051631	Streptococcus phage YMC-2011	0.00509759600128037
190	1	C190_1	1673	0.000114826250658816	4	4	S	90410	Streptococcus virus DT1	0.000183697153199293
190	1	C190_1	1674	8.61196879941117e-05	3	3	S	633135	Streptococcus virus phiAbc2	0.000137772864899469
190	1	C190_1	1675	2.87065626647039e-05	1	1	S	112023	Streptococcus virus 7201	4.59242882998231e-05
190	1	C190_1	1676	0.000373185314641151	13	0	G	186765	Lambdavirus	0.000597015747897701
190	1	C190_1	1678	0.000373185314641151	13	13	S	1147144	Enterobacteria phage HK225	0.000597015747897701
190	1	C190_1	1679	0.000229652501317631	8	0	G	2169654	Hk97virus	0.000367394306398585
190	1	C190_1	1681	0.000229652501317631	8	8	S	1147154	Enterobacteria phage mEpX2	0.000367394306398585
190	1	C190_1	1682	8.61196879941117e-05	3	0	G	1623303	Sfi11virus	0.000137772864899469
190	1	C190_1	1684	2.87065626647039e-05	1	1	S	1385385	Streptococcus phage TP-778L	4.59242882998231e-05
190	1	C190_1	1685	0.00373185314641151	130	0	F	10662	Myoviridae	0.00597015747897701
190	1	C190_1	1686	0.00298548251712921	104	10	G	1912144	Cd119virus	0.00477612598318161
190	1	C190_1	1687	0.00166498063455283	58	58	S	559189	Clostridium virus phiCD27	0.00266360872138974
190	1	C190_1	1689	0.000430598439970559	15	15	S	1411095	Clostridium phage CDMH1	0.000688864324497347
190	1	C190_1	1690	0.000287065626647039	10	10	S	1582156	Clostridium phage phiMMP01	0.000459242882998231
190	1	C190_1	1691	8.61196879941117e-05	3	3	S	1204534	Clostridium phage phiMMP02	0.000137772864899469
190	1	C190_1	1692	2.87065626647039e-05	1	1	S	1522092	Clostridium phage phiCDHM19	4.59242882998231e-05
190	1	C190_1	1693	2.87065626647039e-05	1	1	S	1582154	Clostridium phage phiCD505	4.59242882998231e-05
190	1	C190_1	1695	0.000373185314641151	13	13	S	1582155	Clostridium phage phiCD506	0.000597015747897701
190	1	C190_1	1696	0.000229652501317631	8	8	S	1204535	Clostridium phage phiMMP04	0.000367394306398585
190	1	C190_1	1697	2.87065626647039e-05	1	1	S	55884	Enterobacteria phage SfV	4.59242882998231e-05
192	1	C192_1	0	100	3495958	0	-	50000	total	411.149385679457
192	1	C192_1	1	75.6779400667857	2645669	2645669	U	0	unclassified	311.149385679457
192	1	C192_1	2	24.3220599332143	850289	566	R	1	root	100
192	1	C192_1	4	23.9477991440401	837205	7977	D	2	Bacteria	98.461229064471
192	1	C192_1	6	14.6393921208436	511787	6936	P	1239	Firmicutes	60.1897707720551
192	1	C192_1	7	10.6303336596149	371632	74	C	186801	Clostridia	43.7065515371832
192	1	C192_1	8	10.6237546332078	371402	16000	O	186802	Clostridiales	43.6795019105269
192	1	C192_1	9	3.36528642506575	117649	1039	F	541000	Ruminococcaceae	13.836354463012
192	1	C192_1	10	3.07795459785272	107604	0	G	216851	Faecalibacterium	12.6549914205641
192	1	C192_1	11	3.07795459785272	107604	107604	S	853	Faecalibacterium prausnitzii	12.6549914205641
192	1	C192_1	12	0.21750833391019	7604	321	G	1263	Ruminococcus	0.894284178673369
192	1	C192_1	13	0.157868029306988	5519	5519	S	1160721	Ruminococcus bicirculans	0.649073432679948
192	1	C192_1	14	0.045395282208768	1587	0	S	1161942	Ruminococcus champanellensis	0.186642423928805
192	1	C192_1	16	0.00506298988717828	177	0	S	1264	Ruminococcus albus	0.0208164518181465
192	1	C192_1	19	0.0200231238475977	700	700	S	1572656	Ruminococcaceae bacterium CPB6	0.0823249506932349
192	1	C192_1	20	0.0093822637457315	328	0	G	253238	Ethanoligenens	0.0385751197534015
192	1	C192_1	21	0.0093822637457315	328	0	S	253239	Ethanoligenens harbinense	0.0385751197534015
192	1	C192_1	23	0.00583531037844276	204	1	G	1508657	Ruminiclostridium	0.023991842773457
192	1	C192_1	24	0.00340393105409161	119	119	S	29343	Clostridium cellulosi	0.0139952416178499
192	1	C192_1	25	0.000800924953903909	28	0	S	288965	Clostridium clariflavum	0.0032929980277294
192	1	C192_1	27	0.000743716028625058	26	26	S	1510	Clostridium stercorarium	0.00305778388289158
192	1	C192_1	28	0.000457671402230805	16	15	S	1515	Ruminiclostridium thermocellum	0.00188171315870251
192	1	C192_1	30	0.000200231238475977	7	0	S	1521	Clostridium cellulolyticum	0.000823249506932349
192	1	C192_1	32	0.000200231238475977	7	7	S	84032	Clostridium thermosuccinogenes	0.000823249506932349
192	1	C192_1	33	0.00320369981561563	112	0	G	1637257	Mageeibacillus	0.0131719921109176
192	1	C192_1	34	0.00320369981561563	112	0	S	884684	Mageeibacillus indolicus	0.0131719921109176
192	1	C192_1	36	0.00143022313197127	50	0	G	236752	Fastidiosipila	0.00588035362094535
192	1	C192_1	37	0.00143022313197127	50	50	S	236753	Fastidiosipila sanguinis	0.00588035362094535
192	1	C192_1	38	0.000171626775836552	6	0	G	1890281	Herbivorax	0.000705642434513442
192	1	C192_1	39	0.000171626775836552	6	6	S	1677857	Herbivorax saccincola	0.000705642434513442
192	1	C192_1	40	5.72089252788506e-05	2	0	G	1918385	Acutalibacter	0.000235214144837814
192	1	C192_1	41	5.72089252788506e-05	2	2	S	1796620	Acutalibacter muris	0.000235214144837814
192	1	C192_1	42	3.22761314638219	112836	0	F	186806	Eubacteriaceae	13.2703116234598
192	1	C192_1	43	3.22695524374149	112813	65	G	1730	Eubacterium	13.2676066607942
192	1	C192_1	44	3.02280519388391	105676	105676	S	39488	Eubacterium hallii	12.4282449849404
192	1	C192_1	45	0.138102345623145	4828	0	S	39485	Eubacterium eligens	0.567806945638483
192	1	C192_1	47	0.0598405358416777	2092	675	S	1736	Eubacterium limosum	0.246033995500353
192	1	C192_1	49	0.00434787832119265	152	0	S	29322	Eubacterium cellulosolvens	0.0178762750076739
192	1	C192_1	51	0.000657902640706782	23	21	G	33951	Acetobacterium	0.00270496266563486
192	1	C192_1	52	2.86044626394253e-05	1	0	S	33952	Acetobacterium woodii	0.000117607072418907
192	1	C192_1	54	2.86044626394253e-05	1	1	S	2184575	Acetobacterium sp. KB-1	0.000117607072418907
192	1	C192_1	55	1.54827374928417	54127	1999	F	186803	Lachnospiraceae	6.36571800881818
192	1	C192_1	56	0.453781195311843	15864	503	G	1506553	Lachnoclostridium	1.86571859685354
192	1	C192_1	57	0.259471080602227	9071	9071	S	208479	Clostridium bolteae	1.06681375391191
192	1	C192_1	58	0.110584852564018	3866	3866	S	1871021	Lachnoclostridium phocaeense	0.454668941971494
192	1	C192_1	59	0.0586391484108219	2050	2050	S	1834196	Lachnoclostridium sp. YL32	0.241094498458759
192	1	C192_1	60	0.00460531848494747	161	0	S	84030	Clostridium saccharolyticum	0.018934738659444
192	1	C192_1	62	0.00409043815743782	143	0	S	66219	Lachnoclostridium phytofermentans	0.0168178113559037
192	1	C192_1	64	0.00200231238475977	70	0	S	29370	Clostridium sphenoides	0.00823249506932349
192	1	C192_1	66	0.438620830112948	15334	0	G	841	Roseburia	1.80338684847152
192	1	C192_1	67	0.438620830112948	15334	0	S	301301	Roseburia hominis	1.80338684847152
192	1	C192_1	70	0.266364756098328	9312	0	S	39491	Eubacterium rectale	1.09515705836486
192	1	C192_1	72	0.00125859635613471	44	44	S	712991	Lachnospiraceae bacterium oral taxon 500	0.00517471118643191
192	1	C192_1	73	0.227233851207595	7944	1543	G	572511	Blautia	0.934270583295797
192	1	C192_1	74	0.0930217125034111	3252	0	S	1322	Blautia hansenii	0.382458199506286
192	1	C192_1	76	0.0871577976623289	3047	3047	S	1912897	Blautia sp. N6H1-15	0.35834874966041
192	1	C192_1	77	0.00274602841338483	96	96	S	1796616	Blautia sp. YL58	0.0112902789522151
192	1	C192_1	78	0.000171626775836552	6	6	S	1532	Blautia coccoides	0.000705642434513442
192	1	C192_1	79	0.090189870702108	3153	0	G	207244	Anaerostipes	0.370815099336814
192	1	C192_1	80	0.090189870702108	3153	3153	S	649756	Anaerostipes hadrus	0.370815099336814
192	1	C192_1	81	0.00752297367416885	263	74	G	830	Butyrivibrio	0.0309306600461725
192	1	C192_1	82	0.00303207303977908	106	106	S	831	Butyrivibrio fibrisolvens	0.0124663496764041
192	1	C192_1	83	0.00194510345948092	68	68	S	185008	Butyrivibrio hungatei	0.00799728092448567
192	1	C192_1	84	0.00042906693959138	15	0	S	43305	Butyrivibrio proteoclasticus	0.0017641060862836
192	1	C192_1	86	0.00217393916059632	76	0	G	1663717	Herbinix	0.00893813750383693
192	1	C192_1	87	0.00217393916059632	76	76	S	1679721	Herbinix luporum	0.00893813750383693
192	1	C192_1	88	0.0020309168473992	71	0	G	2039240	Anaerotignum	0.0083501021417424
192	1	C192_1	89	0.0020309168473992	71	0	S	28446	Anaerotignum propionicum	0.0083501021417424
192	1	C192_1	91	0.0019164989968415	67	0	G	698776	Cellulosilyticum	0.00787967385206677
192	1	C192_1	92	0.0019164989968415	67	0	S	29360	Cellulosilyticum lentocellum	0.00787967385206677
192	1	C192_1	95	0.299917790774374	10485	0	G	946234	Flavonifractor	1.23311015431224
192	1	C192_1	96	0.299917790774374	10485	10485	S	292800	Flavonifractor plautii	1.23311015431224
192	1	C192_1	97	0.259213640438472	9062	0	G	2039302	Monoglobus	1.06575529026014
192	1	C192_1	98	0.259213640438472	9062	9062	S	1981510	Monoglobus pectinilyticus	1.06575529026014
192	1	C192_1	99	0.110270203474985	3855	0	G	1392389	Intestinimonas	0.453375264174886
192	1	C192_1	100	0.110270203474985	3855	3855	S	1297617	Intestinimonas butyriciproducens	0.453375264174886
192	1	C192_1	101	0.649864786705103	22719	42	F	31979	Clostridiaceae	2.67191507828515
192	1	C192_1	102	0.600150230637782	20981	0	G	1981033	Mordavella	2.46751398642109
192	1	C192_1	103	0.600150230637782	20981	20981	S	2086584	Mordavella sp. Marseille-P3756	2.46751398642109
192	1	C192_1	104	0.0473403856682489	1655	153	G	1485	Clostridium	0.194639704853291
192	1	C192_1	105	0.0283470224756705	991	990	S	1502	Clostridium perfringens	0.116548608767137
192	1	C192_1	107	0.00878157003030357	307	307	S	1042156	Clostridium sp. SY8519	0.0361053712326044
192	1	C192_1	108	0.00111557404293759	39	39	S	1216932	Clostridium bornimense	0.00458667582433737
192	1	C192_1	109	0.000829529416543334	29	29	S	1492	Clostridium butyricum	0.0034106051001483
192	1	C192_1	110	0.000829529416543334	29	29	S	1494	Clostridium cochlearium	0.0034106051001483
192	1	C192_1	111	0.000686507103346207	24	24	S	1534	Clostridium kluyveri	0.00282256973805377
192	1	C192_1	112	0.000457671402230805	16	11	S	1491	Clostridium botulinum	0.00188171315870251
192	1	C192_1	114	0.000343253551673104	12	12	S	1519	Clostridium tyrobutyricum	0.00141128486902688
192	1	C192_1	115	0.000228835701115402	8	8	S	29341	Clostridium argentinense	0.000940856579351256
192	1	C192_1	116	0.000200231238475977	7	7	S	46867	Clostridium chauvoei	0.000823249506932349
192	1	C192_1	117	0.000143022313197127	5	3	S	1501	Clostridium pasteurianum	0.000588035362094535
192	1	C192_1	119	0.000143022313197127	5	0	S	1513	Clostridium tetani	0.000588035362094535
192	1	C192_1	121	0.000114417850557701	4	4	S	1561	Clostridium baratii	0.000470428289675628
192	1	C192_1	122	0.000114417850557701	4	0	S	238834	Clostridium estertheticum	0.000470428289675628
192	1	C192_1	124	0.000114417850557701	4	4	S	1488	Clostridium acetobutylicum	0.000470428289675628
192	1	C192_1	125	8.58133879182759e-05	3	3	S	84022	Clostridium aceticum	0.000352821217256721
192	1	C192_1	126	8.58133879182759e-05	3	3	S	1497	Clostridium formicaceticum	0.000352821217256721
192	1	C192_1	127	8.58133879182759e-05	3	3	S	755731	Clostridium sp. BNL1100	0.000352821217256721
192	1	C192_1	128	5.72089252788506e-05	2	2	S	1520	Clostridium beijerinckii	0.000235214144837814
192	1	C192_1	129	5.72089252788506e-05	2	2	S	1548	Clostridium scatologenes	0.000235214144837814
192	1	C192_1	130	2.86044626394253e-05	1	0	S	1493	Clostridium cellulovorans	0.000117607072418907
192	1	C192_1	132	2.86044626394253e-05	1	1	S	36745	Clostridium saccharoperbutylacetonicum	0.000117607072418907
192	1	C192_1	133	2.86044626394253e-05	1	1	S	169679	Clostridium saccharobutylicum	0.000117607072418907
192	1	C192_1	134	2.86044626394253e-05	1	1	S	641107	Clostridium sp. DL-VIII	0.000117607072418907
192	1	C192_1	135	2.86044626394253e-05	1	1	S	394958	Clostridium taeniosporum	0.000117607072418907
192	1	C192_1	136	0.000600693715427931	21	3	G	114627	Alkaliphilus	0.00246974852079705
192	1	C192_1	137	0.00048627586487023	17	0	S	461876	Alkaliphilus oremlandii	0.00199932023112142
192	1	C192_1	139	2.86044626394253e-05	1	0	S	208226	Alkaliphilus metalliredigens	0.000117607072418907
192	1	C192_1	142	0.000314649089033678	11	11	S	2082193	Clostridiaceae bacterium 14S0207	0.00129367779660798
192	1	C192_1	143	0.000257440163754828	9	0	G	390805	Geosporobacter	0.00105846365177016
192	1	C192_1	144	0.000257440163754828	9	9	S	1424294	Geosporobacter ferrireducens	0.00105846365177016
192	1	C192_1	145	0.474605244113345	16592	72	F	186804	Peptostreptococcaceae	1.9513365455745
192	1	C192_1	146	0.460303012793632	16092	0	G	1870884	Clostridioides	1.89253300936505
192	1	C192_1	147	0.460303012793632	16092	13614	S	1496	Clostridioides difficile	1.89253300936505
192	1	C192_1	153	0.00892459234350069	312	0	G	1849828	Paeniclostridium	0.036693406594699
192	1	C192_1	154	0.00892459234350069	312	312	S	1505	Paeniclostridium sordellii	0.036693406594699
192	1	C192_1	155	0.00122999189349529	43	0	G	1481960	Peptoclostridium	0.005057104114013
192	1	C192_1	156	0.00122999189349529	43	0	S	1731	Peptoclostridium acidaminophilum	0.005057104114013
192	1	C192_1	159	0.000943947267101035	33	33	S	2081703	Peptostreptococcaceae bacterium oral taxon 929	0.00388103338982393
192	1	C192_1	160	0.000629298178067357	22	0	G	44259	Filifactor	0.00258735559321595
192	1	C192_1	161	0.000629298178067357	22	0	S	143361	Filifactor alocis	0.00258735559321595
192	1	C192_1	163	0.000514880327509655	18	0	G	186831	Acetoanaerobium	0.00211692730354033
192	1	C192_1	164	0.000514880327509655	18	18	S	1511	Acetoanaerobium sticklandii	0.00211692730354033
192	1	C192_1	165	0.191278041669837	6687	0	F	990719	Christensenellaceae	0.786438493265231
192	1	C192_1	166	0.191278041669837	6687	0	G	990721	Christensenella	0.786438493265231
192	1	C192_1	167	0.191278041669837	6687	6687	S	1805714	Christensenella massiliensis	0.786438493265231
192	1	C192_1	168	0.020852653264141	729	0	F	216572	Oscillospiraceae	0.0857355557933832
192	1	C192_1	169	0.020852653264141	729	0	G	459786	Oscillibacter	0.0857355557933832
192	1	C192_1	170	0.020852653264141	729	0	S	351091	Oscillibacter valericigenes	0.0857355557933832
192	1	C192_1	172	0.0045195050970292	158	20	F	186807	Peptococcaceae	0.0185819174421873
192	1	C192_1	173	0.000715111565985633	25	0	G	1562	Desulfotomaculum	0.00294017681047267
192	1	C192_1	174	0.000257440163754828	9	0	S	1565	Desulfotomaculum nigrificans	0.00105846365177016
192	1	C192_1	176	0.000200231238475977	7	0	S	1564	Desulfotomaculum ruminis	0.000823249506932349
192	1	C192_1	178	0.000200231238475977	7	7	S	1833852	Desulfotomaculum ferrireducens	0.000823249506932349
192	1	C192_1	179	5.72089252788506e-05	2	0	S	59610	Desulfotomaculum reducens	0.000235214144837814
192	1	C192_1	181	0.000715111565985633	25	8	G	36853	Desulfitobacterium	0.00294017681047267
192	1	C192_1	182	0.000286044626394253	10	0	S	142877	Desulfitobacterium metallireducens	0.00117607072418907
192	1	C192_1	184	0.000114417850557701	4	3	S	49338	Desulfitobacterium hafniense	0.000470428289675628
192	1	C192_1	186	5.72089252788506e-05	2	0	S	233055	Desulfitobacterium dichloroeliminans	0.000235214144837814
192	1	C192_1	188	2.86044626394253e-05	1	0	S	36854	Desulfitobacterium dehalogenans	0.000117607072418907
192	1	C192_1	190	0.000572089252788506	20	0	G	51514	Dehalobacterium	0.00235214144837814
192	1	C192_1	191	0.000572089252788506	20	20	S	51515	Dehalobacterium formicoaceticum	0.00235214144837814
192	1	C192_1	192	0.000543484790149081	19	0	G	2282742	Desulfofarcimen	0.00223453437595923
192	1	C192_1	193	0.000543484790149081	19	0	S	58138	Desulfofarcimen acetoxidans	0.00223453437595923
192	1	C192_1	195	0.000457671402230805	16	11	G	79206	Desulfosporosinus	0.00188171315870251
192	1	C192_1	196	8.58133879182759e-05	3	0	S	885581	Desulfosporosinus acidiphilus	0.000352821217256721
192	1	C192_1	198	5.72089252788506e-05	2	0	S	339862	Desulfosporosinus youngiae	0.000235214144837814
192	1	C192_1	200	0.000257440163754828	9	7	G	56112	Dehalobacter	0.00105846365177016
192	1	C192_1	201	5.72089252788506e-05	2	0	S	55583	Dehalobacter restrictus	0.000235214144837814
192	1	C192_1	203	0.000228835701115402	8	0	G	51196	Syntrophobotulus	0.000940856579351256
192	1	C192_1	204	0.000228835701115402	8	0	S	51197	Syntrophobotulus glycolicus	0.000940856579351256
192	1	C192_1	206	0.000228835701115402	8	0	G	278993	Thermincola	0.000940856579351256
192	1	C192_1	207	0.000228835701115402	8	0	S	863643	Thermincola potens	0.000940856579351256
192	1	C192_1	209	0.000228835701115402	8	0	G	2282740	Desulfallas	0.000940856579351256
192	1	C192_1	210	0.000228835701115402	8	0	S	102134	Desulfallas gibsoniae	0.000940856579351256
192	1	C192_1	213	0.00185929007156264	65	7	F	543314	Clostridiales Family XIII. Incertae Sedis	0.00764445970722895
192	1	C192_1	214	0.00100115619237989	35	0	S	143393	Eubacterium sulci	0.00411624753466174
192	1	C192_1	216	0.000657902640706782	23	20	G	86331	Mogibacterium	0.00270496266563486
192	1	C192_1	217	5.72089252788506e-05	2	2	S	86332	Mogibacterium pumilum	0.000235214144837814
192	1	C192_1	218	2.86044626394253e-05	1	1	S	114527	Mogibacterium diversum	0.000117607072418907
192	1	C192_1	219	0.000257440163754828	9	0	F	543347	Clostridiales Family XVI. Incertae Sedis	0.00105846365177016
192	1	C192_1	220	0.000257440163754828	9	0	G	178898	Carboxydocella	0.00105846365177016
192	1	C192_1	221	0.000257440163754828	9	9	S	178899	Carboxydocella thermautotrophica	0.00105846365177016
192	1	C192_1	222	0.000143022313197127	5	0	F	539000	Clostridiales Family XVII. Incertae Sedis	0.000588035362094535
192	1	C192_1	223	0.000143022313197127	5	0	G	73918	Thermaerobacter	0.000588035362094535
192	1	C192_1	224	0.000143022313197127	5	0	S	73919	Thermaerobacter marianensis	0.000588035362094535
192	1	C192_1	226	0.00117278296821644	41	0	F	31984	Heliobacteriaceae	0.00482188996917519
192	1	C192_1	227	0.00117278296821644	41	0	G	2697	Heliobacterium	0.00482188996917519
192	1	C192_1	228	0.00117278296821644	41	0	S	35701	Heliobacterium modesticaldum	0.00482188996917519
192	1	C192_1	230	0.00100115619237989	35	15	F	68298	Syntrophomonadaceae	0.00411624753466174
192	1	C192_1	231	0.00048627586487023	17	0	G	862	Syntrophomonas	0.00199932023112142
192	1	C192_1	232	0.00048627586487023	17	0	S	863	Syntrophomonas wolfei	0.00199932023112142
192	1	C192_1	235	8.58133879182759e-05	3	0	G	129001	Syntrophothermus	0.000352821217256721
192	1	C192_1	236	8.58133879182759e-05	3	0	S	86170	Syntrophothermus lipocalidus	0.000352821217256721
192	1	C192_1	238	0.000371858014312529	13	0	F	543349	Symbiobacteriaceae	0.00152889194144579
192	1	C192_1	239	0.000371858014312529	13	0	G	2733	Symbiobacterium	0.00152889194144579
192	1	C192_1	240	0.000371858014312529	13	0	S	2734	Symbiobacterium thermophilum	0.00152889194144579
192	1	C192_1	242	0.00326090874089448	114	1	O	68295	Thermoanaerobacterales	0.0134072062557554
192	1	C192_1	243	0.00211673023531747	74	8	F	186814	Thermoanaerobacteraceae	0.00870292335899912
192	1	C192_1	244	0.000943947267101035	33	33	G	1754	Thermoanaerobacter	0.00388103338982393
192	1	C192_1	246	0.000543484790149081	19	0	G	44260	Moorella	0.00223453437595923
192	1	C192_1	247	0.000543484790149081	19	19	S	1525	Moorella thermoacetica	0.00223453437595923
192	1	C192_1	248	2.86044626394253e-05	1	0	G	42837	Ammonifex	0.000117607072418907
192	1	C192_1	249	2.86044626394253e-05	1	0	S	42838	Ammonifex degensii	0.000117607072418907
192	1	C192_1	251	0.000200231238475977	7	0	G	499228	Tepidanaerobacter	0.000823249506932349
192	1	C192_1	252	0.000200231238475977	7	0	S	499229	Tepidanaerobacter acetatoxydans	0.000823249506932349
192	1	C192_1	254	8.58133879182759e-05	3	0	G	202949	Thermanaeromonas	0.000352821217256721
192	1	C192_1	255	8.58133879182759e-05	3	0	S	161154	Thermanaeromonas toyohensis	0.000352821217256721
192	1	C192_1	257	8.58133879182759e-05	3	0	G	249529	Caldanaerobacter	0.000352821217256721
192	1	C192_1	258	8.58133879182759e-05	3	0	S	911092	Caldanaerobacter subterraneus	0.000352821217256721
192	1	C192_1	261	0.00100115619237989	35	0	F	543371	Thermoanaerobacterales Family III. Incertae Sedis	0.00411624753466174
192	1	C192_1	262	0.000400462476951954	14	1	G	28895	Thermoanaerobacterium	0.0016464990138647
192	1	C192_1	263	0.000314649089033678	11	0	S	29329	Thermoanaerobacterium xylanolyticum	0.00129367779660798
192	1	C192_1	265	5.72089252788506e-05	2	2	S	1517	Thermoanaerobacterium thermosaccharolyticum	0.000235214144837814
192	1	C192_1	266	0.000314649089033678	11	0	G	291988	Thermosediminibacter	0.00129367779660798
192	1	C192_1	267	0.000314649089033678	11	0	S	291990	Thermosediminibacter oceani	0.00129367779660798
192	1	C192_1	269	0.000286044626394253	10	3	G	44000	Caldicellulosiruptor	0.00117607072418907
192	1	C192_1	270	0.000200231238475977	7	0	S	44001	Caldicellulosiruptor saccharolyticus	0.000823249506932349
192	1	C192_1	272	0.000114417850557701	4	0	F	543372	Thermoanaerobacterales Family IV. Incertae Sedis	0.000470428289675628
192	1	C192_1	273	0.000114417850557701	4	0	G	252965	Mahella	0.000470428289675628
192	1	C192_1	274	0.000114417850557701	4	0	S	252966	Mahella australiensis	0.000470428289675628
192	1	C192_1	276	0.00102976065501931	36	0	O	53433	Halanaerobiales	0.00423385460708065
192	1	C192_1	277	0.000886738341822184	31	1	F	972	Halanaerobiaceae	0.00364581924498612
192	1	C192_1	278	0.000543484790149081	19	16	G	2330	Halanaerobium	0.00223453437595923
192	1	C192_1	279	8.58133879182759e-05	3	0	S	2331	Halanaerobium praevalens	0.000352821217256721
192	1	C192_1	281	0.000314649089033678	11	0	G	32636	Halothermothrix	0.00129367779660798
192	1	C192_1	282	0.000314649089033678	11	0	S	31909	Halothermothrix orenii	0.00129367779660798
192	1	C192_1	284	0.000143022313197127	5	4	F	53434	Halobacteroidaceae	0.000588035362094535
192	1	C192_1	285	2.86044626394253e-05	1	0	G	28186	Acetohalobium	0.000117607072418907
192	1	C192_1	286	2.86044626394253e-05	1	0	S	28187	Acetohalobium arabaticum	0.000117607072418907
192	1	C192_1	288	0.000171626775836552	6	0	O	485256	Natranaerobiales	0.000705642434513442
192	1	C192_1	289	0.000171626775836552	6	0	F	485255	Natranaerobiaceae	0.000705642434513442
192	1	C192_1	290	0.000171626775836552	6	0	G	375928	Natranaerobius	0.000705642434513442
192	1	C192_1	291	0.000171626775836552	6	0	S	375929	Natranaerobius thermophilus	0.000705642434513442
192	1	C192_1	293	3.35842135403229	117409	186	C	91061	Bacilli	13.8081287656314
192	1	C192_1	294	3.29843779587741	115312	1059	O	186826	Lactobacillales	13.561506734769
192	1	C192_1	295	1.66432205421232	58184	289	F	33958	Lactobacillaceae	6.84284990162168
192	1	C192_1	296	1.65442491013908	57838	2069	G	1578	Lactobacillus	6.80215785456474
192	1	C192_1	297	1.31863712321487	46099	45144	S	47715	Lactobacillus rhamnosus	5.42156843143919
192	1	C192_1	305	0.0572089252788506	2000	1701	S	1597	Lactobacillus paracasei	0.235214144837814
192	1	C192_1	311	0.0122713144723135	429	180	S	1582	Lactobacillus casei	0.0504534340677111
192	1	C192_1	317	0.0661621220849907	2313	1922	S	1613	Lactobacillus fermentum	0.272025158504932
192	1	C192_1	322	0.0619572660769952	2166	2165	S	1579	Lactobacillus acidophilus	0.254736918859353
192	1	C192_1	324	0.0216249737554055	756	366	S	1590	Lactobacillus plantarum	0.0889109467486937
192	1	C192_1	331	0.00992574853588058	347	71	S	1596	Lactobacillus gasseri	0.0408096541293607
192	1	C192_1	334	0.00406183369479839	142	142	S	1601	Lactobacillus agilis	0.0167002042834848
192	1	C192_1	335	0.00245998378699058	86	38	S	1580	Lactobacillus brevis	0.010114208228026
192	1	C192_1	337	0.00211673023531747	74	74	S	375175	Lactobacillus backii	0.00870292335899912
192	1	C192_1	338	0.00171626775836552	60	49	S	1587	Lactobacillus helveticus	0.00705642434513442
192	1	C192_1	341	0.00165905883308667	58	12	S	1624	Lactobacillus salivarius	0.00682121020029661
192	1	C192_1	344	0.000886738341822184	31	31	S	1599	Lactobacillus sakei	0.00364581924498612
192	1	C192_1	345	0.000829529416543334	29	24	S	1598	Lactobacillus reuteri	0.0034106051001483
192	1	C192_1	350	0.000800924953903909	28	28	S	1589	Lactobacillus pentosus	0.0032929980277294
192	1	C192_1	351	0.000657902640706782	23	23	S	240427	Lactobacillus paracollinoides	0.00270496266563486
192	1	C192_1	352	0.000629298178067357	22	0	S	1623	Lactobacillus ruminis	0.00258735559321595
192	1	C192_1	354	0.000629298178067357	22	22	S	28038	Lactobacillus curvatus	0.00258735559321595
192	1	C192_1	355	0.000543484790149081	19	1	S	1584	Lactobacillus delbrueckii	0.00223453437595923
192	1	C192_1	362	0.000514880327509655	18	0	S	1610	Lactobacillus coryniformis	0.00211692730354033
192	1	C192_1	367	0.000514880327509655	18	18	S	1622	Lactobacillus murinus	0.00211692730354033
192	1	C192_1	368	0.000343253551673104	12	12	S	152331	Lactobacillus parabuchneri	0.00141128486902688
192	1	C192_1	369	0.000286044626394253	10	0	S	293371	Lactobacillus oligofermentans	0.00117607072418907
192	1	C192_1	371	0.000257440163754828	9	0	S	1193095	Lactobacillus hokkaidonensis	0.00105846365177016
192	1	C192_1	373	0.000257440163754828	9	9	S	60520	Lactobacillus paraplantarum	0.00105846365177016
192	1	C192_1	374	0.000257440163754828	9	0	S	1604	Lactobacillus amylovorus	0.00105846365177016
192	1	C192_1	377	0.000228835701115402	8	0	S	1602	Lactobacillus alimentarius	0.000940856579351256
192	1	C192_1	379	0.000200231238475977	7	7	S	33959	Lactobacillus johnsonii	0.000823249506932349
192	1	C192_1	380	0.000171626775836552	6	6	S	1600	Lactobacillus acetotolerans	0.000705642434513442
192	1	C192_1	381	0.000171626775836552	6	6	S	2099789	Lactobacillus sp. CBA3606	0.000705642434513442
192	1	C192_1	382	0.000143022313197127	5	1	S	1581	Lactobacillus buchneri	0.000588035362094535
192	1	C192_1	385	0.000143022313197127	5	0	S	267818	Lactobacillus kefiranofaciens	0.000588035362094535
192	1	C192_1	387	0.000143022313197127	5	0	S	97478	Lactobacillus mucosae	0.000588035362094535
192	1	C192_1	389	0.000143022313197127	5	0	S	1625	Lactobacillus sanfranciscensis	0.000588035362094535
192	1	C192_1	391	0.000114417850557701	4	0	S	1603	Lactobacillus amylophilus	0.000470428289675628
192	1	C192_1	393	5.72089252788506e-05	2	2	S	1007676	Lactobacillus ginsenosidimutans	0.000235214144837814
192	1	C192_1	394	5.72089252788506e-05	2	2	S	1847728	Lactobacillus allii	0.000235214144837814
192	1	C192_1	395	2.86044626394253e-05	1	1	S	109790	Lactobacillus jensenii	0.000117607072418907
192	1	C192_1	396	2.86044626394253e-05	1	1	S	637971	Lactobacillus koreensis	0.000117607072418907
192	1	C192_1	397	2.86044626394253e-05	1	1	S	392416	Lactobacillus crustorum	0.000117607072418907
192	1	C192_1	398	2.86044626394253e-05	1	1	S	52242	Lactobacillus gallinarum	0.000117607072418907
192	1	C192_1	399	2.86044626394253e-05	1	1	S	53444	Lactobacillus lindneri	0.000117607072418907
192	1	C192_1	400	2.86044626394253e-05	1	1	S	89059	Lactobacillus acidipiscis	0.000117607072418907
192	1	C192_1	401	2.86044626394253e-05	1	1	S	148814	Lactobacillus kunkeei	0.000117607072418907
192	1	C192_1	402	0.00163045437044724	57	1	G	1253	Pediococcus	0.0067036031278777
192	1	C192_1	403	0.000772320491264483	27	27	S	114090	Pediococcus inopinatus	0.00317539095531049
192	1	C192_1	404	0.000371858014312529	13	13	S	1255	Pediococcus pentosaceus	0.00152889194144579
192	1	C192_1	405	0.000228835701115402	8	4	S	187452	Pediococcus claussenii	0.000940856579351256
192	1	C192_1	407	0.000171626775836552	6	6	S	51663	Pediococcus damnosus	0.000705642434513442
192	1	C192_1	409	5.72089252788506e-05	2	2	S	1254	Pediococcus acidilactici	0.000235214144837814
192	1	C192_1	410	1.52072765176241	53164	33	F	1300	Streptococcaceae	6.25246239807877
192	1	C192_1	411	1.51623675112802	53007	1587	G	1301	Streptococcus	6.233998087709
192	1	C192_1	412	0.594829800586849	20795	19741	S	1308	Streptococcus thermophilus	2.44563907095117
192	1	C192_1	426	0.417939803624643	14611	7718	S	1305	Streptococcus sanguinis	1.71835693511265
192	1	C192_1	428	0.195740337841587	6843	1529	S	1318	Streptococcus parasanguinis	0.804785196562581
192	1	C192_1	431	0.168365867095657	5886	60	S	1307	Streptococcus suis	0.692235228257686
192	1	C192_1	437	0.0305781705615456	1069	757	S	1302	Streptococcus gordonii	0.125721960415812
192	1	C192_1	440	0.0100973753117171	353	353	S	113107	Streptococcus australis	0.0415152965638742
192	1	C192_1	441	0.00655042194442839	229	148	S	197614	Streptococcus pasteurianus	0.0269320195839297
192	1	C192_1	443	0.00583531037844276	204	90	S	45634	Streptococcus cristatus	0.023991842773457
192	1	C192_1	446	0.00563507913996678	197	197	S	1759399	Streptococcus sp. A12	0.0231685932665247
192	1	C192_1	447	0.00523461666301483	183	156	S	1304	Streptococcus salivarius	0.02152209425266
192	1	C192_1	450	0.00363276675520701	127	127	S	1311	Streptococcus agalactiae	0.0149360981972012
192	1	C192_1	451	0.00294625965186081	103	103	S	712633	Streptococcus sp. oral taxon 431	0.0121135284591474
192	1	C192_1	453	0.00140161866933184	49	44	S	1328	Streptococcus anginosus	0.00576274654852644
192	1	C192_1	456	0.000886738341822184	31	19	S	1338	Streptococcus intermedius	0.00364581924498612
192	1	C192_1	459	0.000171626775836552	6	0	S	76860	Streptococcus constellatus	0.000705642434513442
192	1	C192_1	462	0.00266021502546655	93	0	S	1336	Streptococcus equi	0.0109374577349583
192	1	C192_1	464	8.58133879182759e-05	3	0	S	1334	Streptococcus dysgalactiae	0.000352821217256721
192	1	C192_1	467	0.0027174239507454	95	33	S	1303	Streptococcus oralis	0.0111726718797962
192	1	C192_1	470	0.00245998378699058	86	86	S	1156433	Streptococcus sp. I-P16	0.010114208228026
192	1	C192_1	471	0.00220254362323575	77	77	S	1156431	Streptococcus sp. I-G2	0.00905574457625584
192	1	C192_1	472	0.0020309168473992	71	71	S	150055	Streptococcus lutetiensis	0.0083501021417424
192	1	C192_1	473	0.00163045437044724	57	43	S	1313	Streptococcus pneumoniae	0.0067036031278777
192	1	C192_1	479	0.00148743205725012	52	52	S	1326	Streptococcus acidominimus	0.00611556776578316
192	1	C192_1	480	0.00111557404293759	39	20	S	28037	Streptococcus mitis	0.00458667582433737
192	1	C192_1	482	0.000629298178067357	22	22	S	1839799	Streptococcus sp. FDAARGOS_192	0.00258735559321595
192	1	C192_1	483	0.000572089252788506	20	20	S	1335	Streptococcus equinus	0.00235214144837814
192	1	C192_1	484	0.000543484790149081	19	19	S	1314	Streptococcus pyogenes	0.00223453437595923
192	1	C192_1	485	0.000457671402230805	16	0	S	102684	Streptococcus infantarius	0.00188171315870251
192	1	C192_1	488	0.000314649089033678	11	11	S	1811193	Streptococcus pantholopis	0.00129367779660798
192	1	C192_1	489	0.000286044626394253	10	9	S	1309	Streptococcus mutans	0.00117607072418907
192	1	C192_1	491	0.000228835701115402	8	6	S	315405	Streptococcus gallolyticus	0.000940856579351256
192	1	C192_1	494	0.000228835701115402	8	8	S	1825069	Streptococcus marmotae	0.000940856579351256
192	1	C192_1	495	0.000200231238475977	7	7	S	1902136	Streptococcus sp. NPS 308	0.000823249506932349
192	1	C192_1	496	8.58133879182759e-05	3	0	S	257758	Streptococcus pseudopneumoniae	0.000352821217256721
192	1	C192_1	498	8.58133879182759e-05	3	3	S	1349	Streptococcus uberis	0.000352821217256721
192	1	C192_1	499	8.58133879182759e-05	3	3	S	1345	Streptococcus ferus	0.000352821217256721
192	1	C192_1	500	5.72089252788506e-05	2	2	S	400065	Streptococcus merionis	0.000235214144837814
192	1	C192_1	501	5.72089252788506e-05	2	0	S	59310	Streptococcus macedonicus	0.000235214144837814
192	1	C192_1	503	5.72089252788506e-05	2	2	S	1346	Streptococcus iniae	0.000235214144837814
192	1	C192_1	504	5.72089252788506e-05	2	2	S	1814128	Streptococcus halotolerans	0.000235214144837814
192	1	C192_1	505	5.72089252788506e-05	2	2	S	1340	Streptococcus porcinus	0.000235214144837814
192	1	C192_1	506	5.72089252788506e-05	2	2	S	1888195	Streptococcus himalayensis	0.000235214144837814
192	1	C192_1	507	2.86044626394253e-05	1	1	S	82348	Streptococcus pluranimalium	0.000117607072418907
192	1	C192_1	508	2.86044626394253e-05	1	1	S	712624	Streptococcus sp. oral taxon 064	0.000117607072418907
192	1	C192_1	509	2.86044626394253e-05	1	1	S	1310	Streptococcus sobrinus	0.000117607072418907
192	1	C192_1	510	0.00354695336728874	124	2	G	1357	Lactococcus	0.0145832769799445
192	1	C192_1	511	0.0027174239507454	95	18	S	1358	Lactococcus lactis	0.0111726718797962
192	1	C192_1	521	0.000400462476951954	14	14	S	1366	Lactococcus raffinolactis	0.0016464990138647
192	1	C192_1	522	0.000371858014312529	13	6	S	1364	Lactococcus piscium	0.00152889194144579
192	1	C192_1	524	0.0811508605080496	2837	5	F	81852	Enterococcaceae	0.333651264452439
192	1	C192_1	525	0.0808648158816553	2827	89	G	1350	Enterococcus	0.33247519372825
192	1	C192_1	526	0.0690225683489332	2413	2161	S	1352	Enterococcus faecium	0.283785865746823
192	1	C192_1	532	0.00383299799368299	134	101	S	1351	Enterococcus faecalis	0.0157593477041335
192	1	C192_1	535	0.00274602841338483	96	96	S	2060307	Enterococcus sp. FDAARGOS_375	0.0112902789522151
192	1	C192_1	536	0.00145882759461069	51	51	S	44008	Enterococcus cecorum	0.00599796069336426
192	1	C192_1	537	0.000629298178067357	22	22	S	1354	Enterococcus hirae	0.00258735559321595
192	1	C192_1	538	0.000200231238475977	7	7	S	53345	Enterococcus durans	0.000823249506932349
192	1	C192_1	539	0.000200231238475977	7	7	S	160453	Enterococcus gilvus	0.000823249506932349
192	1	C192_1	540	0.000200231238475977	7	7	S	2005703	Enterococcus wangshanyuanii	0.000823249506932349
192	1	C192_1	541	2.86044626394253e-05	1	1	S	53346	Enterococcus mundtii	0.000117607072418907
192	1	C192_1	542	8.58133879182759e-05	3	0	G	51668	Tetragenococcus	0.000352821217256721
192	1	C192_1	543	8.58133879182759e-05	3	0	S	51669	Tetragenococcus halophilus	0.000352821217256721
192	1	C192_1	545	2.86044626394253e-05	1	0	G	2737	Vagococcus	0.000117607072418907
192	1	C192_1	546	2.86044626394253e-05	1	1	S	519472	Vagococcus teuberi	0.000117607072418907
192	1	C192_1	547	2.86044626394253e-05	1	0	G	33969	Melissococcus	0.000117607072418907
192	1	C192_1	548	2.86044626394253e-05	1	1	S	33970	Melissococcus plutonius	0.000117607072418907
192	1	C192_1	549	0.00160184990780782	56	9	F	81850	Leuconostocaceae	0.00658599605545879
192	1	C192_1	550	0.00097255172974046	34	1	G	1243	Leuconostoc	0.00399864046224284
192	1	C192_1	551	0.00042906693959138	15	11	S	1245	Leuconostoc mesenteroides	0.0017641060862836
192	1	C192_1	553	0.000343253551673104	12	9	S	33964	Leuconostoc citreum	0.00141128486902688
192	1	C192_1	555	5.72089252788506e-05	2	2	S	1246	Leuconostoc lactis	0.000235214144837814
192	1	C192_1	556	5.72089252788506e-05	2	2	S	255248	Leuconostoc garlicum	0.000235214144837814
192	1	C192_1	557	2.86044626394253e-05	1	0	S	1244	Leuconostoc gelidum	0.000117607072418907
192	1	C192_1	559	2.86044626394253e-05	1	0	S	136609	Leuconostoc kimchii	0.000117607072418907
192	1	C192_1	561	0.000343253551673104	12	0	G	46254	Oenococcus	0.00141128486902688
192	1	C192_1	562	0.000228835701115402	8	8	S	1247	Oenococcus oeni	0.000940856579351256
192	1	C192_1	563	0.000114417850557701	4	0	S	336988	Oenococcus kitaharae	0.000470428289675628
192	1	C192_1	565	2.86044626394253e-05	1	0	G	46255	Weissella	0.000117607072418907
192	1	C192_1	566	2.86044626394253e-05	1	1	S	759620	Weissella ceti	0.000117607072418907
192	1	C192_1	567	0.000286044626394253	10	0	F	186828	Carnobacteriaceae	0.00117607072418907
192	1	C192_1	568	0.000200231238475977	7	1	G	2747	Carnobacterium	0.000823249506932349
192	1	C192_1	569	0.000143022313197127	5	0	S	2751	Carnobacterium maltaromaticum	0.000588035362094535
192	1	C192_1	571	2.86044626394253e-05	1	1	S	1564681	Carnobacterium sp. CP1	0.000117607072418907
192	1	C192_1	572	5.72089252788506e-05	2	0	G	191769	Marinilactibacillus	0.000235214144837814
192	1	C192_1	573	5.72089252788506e-05	2	2	S	1911586	Marinilactibacillus sp. 15R	0.000235214144837814
192	1	C192_1	574	2.86044626394253e-05	1	0	G	1470540	Jeotgalibaca	0.000117607072418907
192	1	C192_1	575	2.86044626394253e-05	1	1	S	1903686	Jeotgalibaca sp. PTS2502	0.000117607072418907
192	1	C192_1	576	5.72089252788506e-05	2	0	F	186827	Aerococcaceae	0.000235214144837814
192	1	C192_1	577	5.72089252788506e-05	2	2	G	1375	Aerococcus	0.000235214144837814
192	1	C192_1	578	0.0546631281039417	1911	36	O	1385	Bacillales	0.224747115392531
192	1	C192_1	579	0.0460245803868353	1609	3	F	90964	Staphylococcaceae	0.189229779522021
192	1	C192_1	580	0.0456813268351622	1597	67	G	1279	Staphylococcus	0.187818494652994
192	1	C192_1	581	0.0269740082689781	943	923	S	1280	Staphylococcus aureus	0.110903469291029
192	1	C192_1	594	0.0161615213912753	565	561	S	1282	Staphylococcus epidermidis	0.0664479959166824
192	1	C192_1	597	0.000171626775836552	6	0	S	1281	Staphylococcus carnosus	0.000705642434513442
192	1	C192_1	600	0.000143022313197127	5	5	S	29379	Staphylococcus auricularis	0.000588035362094535
192	1	C192_1	601	8.58133879182759e-05	3	3	S	29385	Staphylococcus saprophyticus	0.000352821217256721
192	1	C192_1	602	5.72089252788506e-05	2	2	S	1290	Staphylococcus hominis	0.000235214144837814
192	1	C192_1	603	5.72089252788506e-05	2	2	S	29388	Staphylococcus capitis	0.000235214144837814
192	1	C192_1	604	5.72089252788506e-05	2	2	S	45972	Staphylococcus pasteuri	0.000235214144837814
192	1	C192_1	605	2.86044626394253e-05	1	1	S	643214	Staphylococcus stepanovicii	0.000117607072418907
192	1	C192_1	606	2.86044626394253e-05	1	1	S	1283	Staphylococcus haemolyticus	0.000117607072418907
192	1	C192_1	607	0.000143022313197127	5	0	G	69965	Macrococcus	0.000588035362094535
192	1	C192_1	608	8.58133879182759e-05	3	3	S	69966	Macrococcus caseolyticus	0.000352821217256721
192	1	C192_1	609	2.86044626394253e-05	1	1	S	1855823	Macrococcus canis	0.000117607072418907
192	1	C192_1	610	2.86044626394253e-05	1	1	S	1898474	Macrococcus sp. IME1552	0.000117607072418907
192	1	C192_1	611	0.000114417850557701	4	0	G	227979	Jeotgalicoccus	0.000470428289675628
192	1	C192_1	612	0.000114417850557701	4	4	S	1461582	Jeotgalicoccus saudimassiliensis	0.000470428289675628
192	1	C192_1	613	0.00406183369479839	142	10	F	186817	Bacillaceae	0.0167002042834848
192	1	C192_1	614	0.00268881948810598	94	10	G	1386	Bacillus	0.0110550648073773
192	1	C192_1	615	0.000743716028625058	26	26	S	79883	Bacillus horikoshii	0.00305778388289158
192	1	C192_1	617	0.000257440163754828	9	2	S	1396	Bacillus cereus	0.00105846365177016
192	1	C192_1	622	0.000114417850557701	4	2	S	1428	Bacillus thuringiensis	0.000470428289675628
192	1	C192_1	626	8.58133879182759e-05	3	3	S	1392	Bacillus anthracis	0.000352821217256721
192	1	C192_1	627	2.86044626394253e-05	1	1	S	1405	Bacillus mycoides	0.000117607072418907
192	1	C192_1	628	2.86044626394253e-05	1	1	S	580165	Bacillus cytotoxicus	0.000117607072418907
192	1	C192_1	630	0.000143022313197127	5	5	S	1648923	Bacillus paralicheniformis	0.000588035362094535
192	1	C192_1	632	5.72089252788506e-05	2	1	S	1390	Bacillus amyloliquefaciens	0.000235214144837814
192	1	C192_1	634	2.86044626394253e-05	1	1	S	1423	Bacillus subtilis	0.000117607072418907
192	1	C192_1	635	0.000200231238475977	7	5	S	1398	Bacillus coagulans	0.000823249506932349
192	1	C192_1	638	0.000143022313197127	5	0	S	1413	Bacillus cellulosilyticus	0.000588035362094535
192	1	C192_1	640	0.000143022313197127	5	5	S	135735	Bacillus endophyticus	0.000588035362094535
192	1	C192_1	641	8.58133879182759e-05	3	3	S	79880	Bacillus clausii	0.000352821217256721
192	1	C192_1	642	8.58133879182759e-05	3	3	S	2011012	Bacillus sp. FJAT-45348	0.000352821217256721
192	1	C192_1	643	5.72089252788506e-05	2	2	S	98228	Bacillus sp. OxB-1	0.000235214144837814
192	1	C192_1	644	5.72089252788506e-05	2	2	S	199441	Bacillus krulwichiae	0.000235214144837814
192	1	C192_1	645	2.86044626394253e-05	1	1	S	1479	Bacillus smithii	0.000117607072418907
192	1	C192_1	646	2.86044626394253e-05	1	1	S	35841	Bacillus thermoamylovorans	0.000117607072418907
192	1	C192_1	647	2.86044626394253e-05	1	0	S	300825	Bacillus lehensis	0.000117607072418907
192	1	C192_1	649	2.86044626394253e-05	1	1	S	1705566	Bacillus sp. FJAT-18017	0.000117607072418907
192	1	C192_1	650	2.86044626394253e-05	1	1	S	1547283	Bacillus weihaiensis	0.000117607072418907
192	1	C192_1	651	0.000400462476951954	14	2	G	129337	Geobacillus	0.0016464990138647
192	1	C192_1	652	0.000286044626394253	10	10	S	1422	Geobacillus stearothermophilus	0.00117607072418907
192	1	C192_1	653	5.72089252788506e-05	2	2	S	1921421	Geobacillus genomosp. 3	0.000235214144837814
192	1	C192_1	654	0.000314649089033678	11	0	G	84406	Virgibacillus	0.00129367779660798
192	1	C192_1	655	0.000171626775836552	6	6	S	1911587	Virgibacillus sp. 6R	0.000705642434513442
192	1	C192_1	656	0.000114417850557701	4	4	S	1482	Virgibacillus halodenitrificans	0.000470428289675628
192	1	C192_1	657	2.86044626394253e-05	1	1	S	1473	Virgibacillus pantothenticus	0.000117607072418907
192	1	C192_1	658	0.000228835701115402	8	3	G	400634	Lysinibacillus	0.000940856579351256
192	1	C192_1	659	0.000143022313197127	5	5	S	2169540	Lysinibacillus sp. 2017	0.000588035362094535
192	1	C192_1	660	0.000114417850557701	4	0	G	182709	Oceanobacillus	0.000470428289675628
192	1	C192_1	661	8.58133879182759e-05	3	3	S	2052660	Oceanobacillus sp. 160	0.000352821217256721
192	1	C192_1	662	2.86044626394253e-05	1	0	S	746691	Oceanobacillus kimchii	0.000117607072418907
192	1	C192_1	664	2.86044626394253e-05	1	0	G	175304	Lentibacillus	0.000117607072418907
192	1	C192_1	665	2.86044626394253e-05	1	1	S	1472767	Lentibacillus amyloliquefaciens	0.000117607072418907
192	1	C192_1	666	0.00223114808587517	78	0	F	186822	Paenibacillaceae	0.00917335164867474
192	1	C192_1	667	0.0020309168473992	71	11	G	44249	Paenibacillus	0.0083501021417424
192	1	C192_1	668	0.000457671402230805	16	16	S	1536774	Paenibacillus sp. FSL H7-0357	0.00188171315870251
192	1	C192_1	669	0.000228835701115402	8	8	S	1870819	Paenibacillus sp. BIHB4019	0.000940856579351256
192	1	C192_1	670	0.000200231238475977	7	7	S	59843	Paenibacillus glucanolyticus	0.000823249506932349
192	1	C192_1	671	0.000171626775836552	6	6	S	1464	Paenibacillus larvae	0.000705642434513442
192	1	C192_1	672	0.000171626775836552	6	2	S	61624	Paenibacillus mucilaginosus	0.000705642434513442
192	1	C192_1	675	8.58133879182759e-05	3	3	S	1566358	Paenibacillus sp. IHBB 10380	0.000352821217256721
192	1	C192_1	676	5.72089252788506e-05	2	0	S	1406	Paenibacillus polymyxa	0.000235214144837814
192	1	C192_1	678	5.72089252788506e-05	2	2	S	1536769	Paenibacillus sp. FSL P4-0081	0.000235214144837814
192	1	C192_1	679	2.86044626394253e-05	1	1	S	1536772	Paenibacillus sp. FSL R7-0273	0.000117607072418907
192	1	C192_1	680	2.86044626394253e-05	1	1	S	1536771	Paenibacillus sp. FSL R5-0912	0.000117607072418907
192	1	C192_1	681	2.86044626394253e-05	1	1	S	1126833	Paenibacillus beijingensis	0.000117607072418907
192	1	C192_1	682	2.86044626394253e-05	1	1	S	528191	Paenibacillus xylanexedens	0.000117607072418907
192	1	C192_1	683	2.86044626394253e-05	1	0	S	365617	Paenibacillus sabinae	0.000117607072418907
192	1	C192_1	685	2.86044626394253e-05	1	1	S	1695218	Paenibacillus sp. 32O-W	0.000117607072418907
192	1	C192_1	686	2.86044626394253e-05	1	1	S	189425	Paenibacillus graminis	0.000117607072418907
192	1	C192_1	687	2.86044626394253e-05	1	1	S	169760	Paenibacillus stellifer	0.000117607072418907
192	1	C192_1	688	2.86044626394253e-05	1	1	S	160799	Paenibacillus borealis	0.000117607072418907
192	1	C192_1	689	2.86044626394253e-05	1	1	S	2023772	Paenibacillus sp. RUD330	0.000117607072418907
192	1	C192_1	690	0.000143022313197127	5	5	G	55080	Brevibacillus	0.000588035362094535
192	1	C192_1	691	2.86044626394253e-05	1	0	G	76632	Thermobacillus	0.000117607072418907
192	1	C192_1	692	2.86044626394253e-05	1	0	S	377615	Thermobacillus composti	0.000117607072418907
192	1	C192_1	695	2.86044626394253e-05	1	1	S	1882832	Paenibacillaceae bacterium GAS479	0.000117607072418907
192	1	C192_1	696	0.000514880327509655	18	0	F	186823	Alicyclobacillaceae	0.00211692730354033
192	1	C192_1	697	0.000400462476951954	14	14	G	1129704	Kyrpidia	0.0016464990138647
192	1	C192_1	698	8.58133879182759e-05	3	1	G	432330	Tumebacillus	0.000352821217256721
192	1	C192_1	699	5.72089252788506e-05	2	2	S	1214604	Tumebacillus algifaecis	0.000235214144837814
192	1	C192_1	700	2.86044626394253e-05	1	0	G	29330	Alicyclobacillus	0.000117607072418907
192	1	C192_1	701	2.86044626394253e-05	1	0	S	405212	Alicyclobacillus acidocaldarius	0.000117607072418907
192	1	C192_1	705	0.000257440163754828	9	0	G	1378	Gemella	0.00105846365177016
192	1	C192_1	706	0.000200231238475977	7	7	S	1785995	Gemella sp. oral taxon 928	0.000823249506932349
192	1	C192_1	707	2.86044626394253e-05	1	1	S	29391	Gemella morbillorum	0.000117607072418907
192	1	C192_1	708	2.86044626394253e-05	1	1	S	2040624	Gemella sp. ND 6198	0.000117607072418907
192	1	C192_1	709	0.000228835701115402	8	0	F	186818	Planococcaceae	0.000940856579351256
192	1	C192_1	710	8.58133879182759e-05	3	1	G	1372	Planococcus	0.000352821217256721
192	1	C192_1	711	2.86044626394253e-05	1	0	S	161360	Planococcus antarcticus	0.000117607072418907
192	1	C192_1	713	2.86044626394253e-05	1	1	S	1302659	Planococcus versutus	0.000117607072418907
192	1	C192_1	714	8.58133879182759e-05	3	0	G	157226	Jeotgalibacillus	0.000352821217256721
192	1	C192_1	715	8.58133879182759e-05	3	3	S	1508404	Jeotgalibacillus malaysiensis	0.000352821217256721
192	1	C192_1	716	5.72089252788506e-05	2	0	G	1569	Sporosarcina	0.000235214144837814
192	1	C192_1	717	2.86044626394253e-05	1	1	S	1571	Sporosarcina ureae	0.000117607072418907
192	1	C192_1	718	2.86044626394253e-05	1	1	S	2283194	Sporosarcina sp. PTS2304	0.000117607072418907
192	1	C192_1	719	0.000171626775836552	6	0	F	186820	Listeriaceae	0.000705642434513442
192	1	C192_1	720	0.000171626775836552	6	1	G	1637	Listeria	0.000705642434513442
192	1	C192_1	721	0.000143022313197127	5	4	S	1639	Listeria monocytogenes	0.000588035362094535
192	1	C192_1	723	0.000143022313197127	5	0	F	186824	Thermoactinomycetaceae	0.000588035362094535
192	1	C192_1	724	0.000143022313197127	5	0	G	1677050	Novibacillus	0.000588035362094535
192	1	C192_1	725	0.000143022313197127	5	5	S	1471761	Novibacillus thermophilus	0.000588035362094535
192	1	C192_1	726	0.425462777298812	14874	0	C	526524	Erysipelotrichia	1.74928759515882
192	1	C192_1	727	0.425462777298812	14874	0	O	526525	Erysipelotrichales	1.74928759515882
192	1	C192_1	728	0.425462777298812	14874	5490	F	128827	Erysipelotrichaceae	1.74928759515882
192	1	C192_1	729	0.248086504471736	8673	0	G	1573534	Faecalitalea	1.02000613908918
192	1	C192_1	730	0.248086504471736	8673	0	S	39483	Faecalitalea cylindroides	1.02000613908918
192	1	C192_1	732	0.00606414607955816	212	0	G	191303	Turicibacter	0.0249326993528083
192	1	C192_1	733	0.00606414607955816	212	212	S	1712675	Turicibacter sp. H121	0.0249326993528083
192	1	C192_1	736	0.00409043815743782	143	143	S	1834207	Erysipelotrichaceae bacterium I46	0.0168178113559037
192	1	C192_1	737	0.00386160245632242	135	0	G	1729679	Faecalibaculum	0.0158769547765524
192	1	C192_1	738	0.00386160245632242	135	135	S	1702221	Faecalibaculum rodentium	0.0158769547765524
192	1	C192_1	739	0.00366137121784644	128	0	G	1505663	Erysipelatoclostridium	0.0150537052696201
192	1	C192_1	740	0.00366137121784644	128	128	S	1522	Clostridium innocuum	0.0150537052696201
192	1	C192_1	741	0.00266021502546655	93	3	G	1647	Erysipelothrix	0.0109374577349583
192	1	C192_1	742	0.00180208114628379	63	63	S	1648	Erysipelothrix rhusiopathiae	0.00740924556239114
192	1	C192_1	743	0.000772320491264483	27	27	S	1514105	Erysipelothrix larvae	0.00317539095531049
192	1	C192_1	744	0.0216821826806844	758	11	C	909932	Negativicutes	0.0891461608935315
192	1	C192_1	745	0.0191935944310544	671	0	O	1843489	Veillonellales	0.0789143455930866
192	1	C192_1	746	0.0191935944310544	671	4	F	31977	Veillonellaceae	0.0789143455930866
192	1	C192_1	747	0.0177633712990831	621	1	G	906	Megasphaera	0.0730339919721412
192	1	C192_1	748	0.0167336106440638	585	585	S	2144175	Megasphaera sp. AJH120	0.0688001373650606
192	1	C192_1	749	0.000886738341822184	31	6	S	907	Megasphaera elsdenii	0.00364581924498612
192	1	C192_1	751	0.000114417850557701	4	4	S	1675036	Megasphaera hexanoica	0.000470428289675628
192	1	C192_1	752	0.00114417850557701	40	1	G	29465	Veillonella	0.00470428289675628
192	1	C192_1	753	0.00111557404293759	39	39	S	29466	Veillonella parvula	0.00458667582433737
192	1	C192_1	754	0.000114417850557701	4	0	G	39948	Dialister	0.000470428289675628
192	1	C192_1	755	0.000114417850557701	4	4	S	2161821	Dialister sp. Marseille-P5638	0.000470428289675628
192	1	C192_1	756	5.72089252788506e-05	2	0	G	909928	Negativicoccus	0.000235214144837814
192	1	C192_1	757	5.72089252788506e-05	2	2	S	1702287	Negativicoccus massiliensis	0.000235214144837814
192	1	C192_1	758	0.00145882759461069	51	0	O	1843488	Acidaminococcales	0.00599796069336426
192	1	C192_1	759	0.00145882759461069	51	0	F	909930	Acidaminococcaceae	0.00599796069336426
192	1	C192_1	760	0.00145882759461069	51	25	G	904	Acidaminococcus	0.00599796069336426
192	1	C192_1	761	0.000400462476951954	14	0	S	187327	Acidaminococcus intestini	0.0016464990138647
192	1	C192_1	763	0.000343253551673104	12	0	S	905	Acidaminococcus fermentans	0.00141128486902688
192	1	C192_1	765	0.000715111565985633	25	0	O	909929	Selenomonadales	0.00294017681047267
192	1	C192_1	766	0.000514880327509655	18	0	F	1843491	Selenomonadaceae	0.00211692730354033
192	1	C192_1	767	0.00042906693959138	15	6	G	970	Selenomonas	0.0017641060862836
192	1	C192_1	768	0.000114417850557701	4	0	S	971	Selenomonas ruminantium	0.000470428289675628
192	1	C192_1	771	8.58133879182759e-05	3	0	S	69823	Selenomonas sputigena	0.000352821217256721
192	1	C192_1	773	5.72089252788506e-05	2	2	S	713030	Selenomonas sp. oral taxon 136	0.000235214144837814
192	1	C192_1	774	8.58133879182759e-05	3	0	G	158846	Megamonas	0.000352821217256721
192	1	C192_1	775	8.58133879182759e-05	3	3	S	158847	Megamonas hypermegale	0.000352821217256721
192	1	C192_1	776	0.000200231238475977	7	0	F	1843490	Sporomusaceae	0.000823249506932349
192	1	C192_1	777	0.000200231238475977	7	1	G	365348	Pelosinus	0.000823249506932349
192	1	C192_1	778	0.000114417850557701	4	4	S	484770	Pelosinus sp. UFO1	0.000470428289675628
192	1	C192_1	779	5.72089252788506e-05	2	0	S	365349	Pelosinus fermentans	0.000235214144837814
192	1	C192_1	781	0.0048627586487023	170	0	C	1737404	Tissierellia	0.0199932023112142
192	1	C192_1	782	0.0048627586487023	170	0	O	1737405	Tissierellales	0.0199932023112142
192	1	C192_1	783	0.00454810955966862	159	1	F	1570339	Peptoniphilaceae	0.0186995245146062
192	1	C192_1	784	0.00420485600799552	147	0	G	1161127	Murdochiella	0.0172882396455793
192	1	C192_1	785	0.00420485600799552	147	147	S	1852373	Murdochiella vaginalis	0.0172882396455793
192	1	C192_1	786	0.000171626775836552	6	0	G	543311	Parvimonas	0.000705642434513442
192	1	C192_1	787	0.000171626775836552	6	6	S	33033	Parvimonas micra	0.000705642434513442
192	1	C192_1	788	5.72089252788506e-05	2	0	G	150022	Finegoldia	0.000235214144837814
192	1	C192_1	789	5.72089252788506e-05	2	0	S	1260	Finegoldia magna	0.000235214144837814
192	1	C192_1	791	5.72089252788506e-05	2	0	G	162289	Peptoniphilus	0.000235214144837814
192	1	C192_1	792	5.72089252788506e-05	2	2	S	1912856	Peptoniphilus sp. ING2-D1G	0.000235214144837814
192	1	C192_1	793	2.86044626394253e-05	1	1	G	165779	Anaerococcus	0.000117607072418907
192	1	C192_1	794	0.000314649089033678	11	0	F	2042895	Gottschalkiaceae	0.00129367779660798
192	1	C192_1	795	0.000314649089033678	11	0	G	1505664	Gottschalkia	0.00129367779660798
192	1	C192_1	796	0.000314649089033678	11	0	S	1556	Gottschalkia acidurici	0.00129367779660798
192	1	C192_1	799	0.000143022313197127	5	0	G	1930845	Ndongobacter	0.000588035362094535
192	1	C192_1	800	0.000143022313197127	5	5	S	1871025	Ndongobacter massiliensis	0.000588035362094535
192	1	C192_1	801	8.58133879182759e-05	3	0	C	1676648	Limnochordia	0.000352821217256721
192	1	C192_1	802	8.58133879182759e-05	3	0	O	1676649	Limnochordales	0.000352821217256721
192	1	C192_1	803	8.58133879182759e-05	3	0	F	1676650	Limnochordaceae	0.000352821217256721
192	1	C192_1	804	8.58133879182759e-05	3	0	G	1676651	Limnochorda	0.000352821217256721
192	1	C192_1	805	8.58133879182759e-05	3	3	S	1555112	Limnochorda pilosa	0.000352821217256721
192	1	C192_1	806	0.90041127496383	31478	124	P	201174	Actinobacteria	3.70203542560235
192	1	C192_1	807	0.691741720009222	24183	216	C	84998	Coriobacteriia	2.84409183230643
192	1	C192_1	808	0.674178579948615	23569	0	O	1643822	Eggerthellales	2.77188108984122
192	1	C192_1	809	0.674178579948615	23569	186	F	1643826	Eggerthellaceae	2.77188108984122
192	1	C192_1	810	0.536219256638667	18746	21	G	84111	Eggerthella	2.20466217956483
192	1	C192_1	811	0.501493438994404	17532	11957	S	84112	Eggerthella lenta	2.06188719364828
192	1	C192_1	813	0.0341251239288344	1193	1193	S	502558	Eggerthella sp. YY7918	0.140305237395756
192	1	C192_1	814	0.103605363679998	3622	0	G	447020	Adlercreutzia	0.425972816301281
192	1	C192_1	815	0.103605363679998	3622	0	S	446660	Adlercreutzia equolifaciens	0.425972816301281
192	1	C192_1	817	0.0222828763961123	779	46	G	644652	Gordonibacter	0.0916159094143285
192	1	C192_1	818	0.0147599027219435	516	0	S	471189	Gordonibacter pamelaeae	0.060685249368156
192	1	C192_1	820	0.00348974444200989	122	122	S	1841863	Gordonibacter massiliensis	0.0143480628351067
192	1	C192_1	821	0.0027174239507454	95	95	S	1335613	Gordonibacter urolithinfaciens	0.0111726718797962
192	1	C192_1	822	0.00266021502546655	93	0	G	1981050	Phoenicibacter	0.0109374577349583
192	1	C192_1	823	0.00266021502546655	93	93	S	1944646	Phoenicibacter massiliensis	0.0109374577349583
192	1	C192_1	824	0.00185929007156264	65	0	G	84108	Slackia	0.00764445970722895
192	1	C192_1	825	0.00185929007156264	65	0	S	84110	Slackia heliotrinireducens	0.00764445970722895
192	1	C192_1	827	0.00143022313197127	50	0	G	79603	Denitrobacterium	0.00588035362094535
192	1	C192_1	828	0.00143022313197127	50	50	S	79604	Denitrobacterium detoxificans	0.00588035362094535
192	1	C192_1	829	0.000800924953903909	28	0	G	84162	Cryptobacterium	0.0032929980277294
192	1	C192_1	830	0.000800924953903909	28	0	S	84163	Cryptobacterium curtum	0.0032929980277294
192	1	C192_1	832	0.0113845761304913	398	99	O	84999	Coriobacteriales	0.046807614822725
192	1	C192_1	833	0.00646460855651012	226	15	F	1643824	Atopobiaceae	0.026579198366673
192	1	C192_1	834	0.00420485600799552	147	0	G	1935188	Libanicoccus	0.0172882396455793
192	1	C192_1	835	0.00420485600799552	147	147	S	1871022	Libanicoccus massiliensis	0.0172882396455793
192	1	C192_1	836	0.00177347668364437	62	11	G	133925	Olsenella	0.00729163848997223
192	1	C192_1	837	0.000629298178067357	22	22	S	604330	Olsenella umbonata	0.00258735559321595
192	1	C192_1	838	0.000514880327509655	18	0	S	133926	Olsenella uli	0.00211692730354033
192	1	C192_1	840	0.000257440163754828	9	9	S	712411	Olsenella sp. oral taxon 807	0.00105846365177016
192	1	C192_1	841	5.72089252788506e-05	2	2	S	1805478	Olsenella sp. Marseille-P2300	0.000235214144837814
192	1	C192_1	842	5.72089252788506e-05	2	0	G	1380	Atopobium	0.000235214144837814
192	1	C192_1	843	5.72089252788506e-05	2	0	S	1382	Atopobium parvulum	0.000235214144837814
192	1	C192_1	845	0.00208812577267805	73	0	F	84107	Coriobacteriaceae	0.00858531628658021
192	1	C192_1	846	0.00122999189349529	43	0	G	102106	Collinsella	0.005057104114013
192	1	C192_1	847	0.00122999189349529	43	43	S	74426	Collinsella aerofaciens	0.005057104114013
192	1	C192_1	849	0.000858133879182759	30	30	S	1531429	Coriobacteriaceae bacterium 68-1-3	0.00352821217256721
192	1	C192_1	850	0.20506539266204	7169	92	C	1760	Actinobacteria	0.843125102171144
192	1	C192_1	851	0.140104658007905	4898	17	O	85006	Micrococcales	0.576039440707806
192	1	C192_1	852	0.138016532235227	4825	3	F	1268	Micrococcaceae	0.567454124421226
192	1	C192_1	853	0.13735862959452	4802	2	G	32207	Rothia	0.564749161755591
192	1	C192_1	854	0.0882447672426271	3085	1452	S	43675	Rothia mucilaginosa	0.362817818412328
192	1	C192_1	856	0.0490566534266144	1715	0	S	2047	Rothia dentocariosa	0.201696129198425
192	1	C192_1	858	0.000400462476951954	14	8	G	1663	Arthrobacter	0.0016464990138647
192	1	C192_1	859	5.72089252788506e-05	2	2	S	656366	Arthrobacter alpinus	0.000235214144837814
192	1	C192_1	860	2.86044626394253e-05	1	1	S	1118963	Arthrobacter sp. Rue61a	0.000117607072418907
192	1	C192_1	861	2.86044626394253e-05	1	1	S	1652545	Arthrobacter sp. YC-RL1	0.000117607072418907
192	1	C192_1	862	2.86044626394253e-05	1	1	S	2079227	Arthrobacter sp. PGP41	0.000117607072418907
192	1	C192_1	863	2.86044626394253e-05	1	1	S	2211210	Arthrobacter sp. DCT5	0.000117607072418907
192	1	C192_1	864	8.58133879182759e-05	3	2	G	57493	Kocuria	0.000352821217256721
192	1	C192_1	865	2.86044626394253e-05	1	1	S	388357	Kocuria turfanensis	0.000117607072418907
192	1	C192_1	866	5.72089252788506e-05	2	0	G	1742993	Pseudarthrobacter	0.000235214144837814
192	1	C192_1	867	2.86044626394253e-05	1	1	S	121292	Pseudarthrobacter sulfonivorans	0.000117607072418907
192	1	C192_1	868	2.86044626394253e-05	1	1	S	728066	Pseudarthrobacter equi	0.000117607072418907
192	1	C192_1	869	2.86044626394253e-05	1	0	G	1269	Micrococcus	0.000117607072418907
192	1	C192_1	870	2.86044626394253e-05	1	1	S	1270	Micrococcus luteus	0.000117607072418907
192	1	C192_1	871	0.00102976065501931	36	6	F	85023	Microbacteriaceae	0.00423385460708065
192	1	C192_1	874	0.000314649089033678	11	11	G	529883	Rhodoluna	0.00129367779660798
192	1	C192_1	875	2.86044626394253e-05	1	0	G	529881	Candidatus Aquiluna	0.000117607072418907
192	1	C192_1	876	2.86044626394253e-05	1	1	S	1855377	Candidatus Aquiluna sp. UB-MaderosW2red	0.000117607072418907
192	1	C192_1	877	0.000143022313197127	5	4	G	69578	Cryobacterium	0.000588035362094535
192	1	C192_1	878	2.86044626394253e-05	1	1	S	670052	Cryobacterium arcticum	0.000117607072418907
192	1	C192_1	879	0.000114417850557701	4	0	G	447237	Frondihabitans	0.000470428289675628
192	1	C192_1	880	0.000114417850557701	4	4	S	1795630	Frondihabitans sp. PAMC 28766	0.000470428289675628
192	1	C192_1	881	8.58133879182759e-05	3	0	G	190323	Plantibacter	0.000352821217256721
192	1	C192_1	882	8.58133879182759e-05	3	3	S	150123	Plantibacter flavus	0.000352821217256721
192	1	C192_1	883	5.72089252788506e-05	2	1	G	110932	Leifsonia	0.000235214144837814
192	1	C192_1	884	2.86044626394253e-05	1	0	S	1575	Leifsonia xyli	0.000117607072418907
192	1	C192_1	887	2.86044626394253e-05	1	0	G	2034	Curtobacterium	0.000117607072418907
192	1	C192_1	888	2.86044626394253e-05	1	1	S	1905847	Curtobacterium sp. BH-2-1-1	0.000117607072418907
192	1	C192_1	889	2.86044626394253e-05	1	0	G	518733	Microterricola	0.000117607072418907
192	1	C192_1	890	2.86044626394253e-05	1	1	S	412690	Microterricola viridarii	0.000117607072418907
192	1	C192_1	891	2.86044626394253e-05	1	1	G	33882	Microbacterium	0.000117607072418907
192	1	C192_1	892	2.86044626394253e-05	1	0	G	33877	Agromyces	0.000117607072418907
192	1	C192_1	893	2.86044626394253e-05	1	1	S	589382	Agromyces flavus	0.000117607072418907
192	1	C192_1	894	0.00042906693959138	15	11	F	85021	Intrasporangiaceae	0.0017641060862836
192	1	C192_1	895	5.72089252788506e-05	2	0	G	265976	Serinicoccus	0.000235214144837814
192	1	C192_1	896	5.72089252788506e-05	2	2	S	1758689	Serinicoccus sp. JLT9	0.000235214144837814
192	1	C192_1	897	2.86044626394253e-05	1	0	G	53457	Janibacter	0.000117607072418907
192	1	C192_1	898	2.86044626394253e-05	1	1	S	857417	Janibacter indicus	0.000117607072418907
192	1	C192_1	899	2.86044626394253e-05	1	0	G	125287	Ornithinimicrobium	0.000117607072418907
192	1	C192_1	900	2.86044626394253e-05	1	1	S	2283195	Ornithinimicrobium sp. AMA3305	0.000117607072418907
192	1	C192_1	901	5.72089252788506e-05	2	0	F	85016	Cellulomonadaceae	0.000235214144837814
192	1	C192_1	902	5.72089252788506e-05	2	0	G	1707	Cellulomonas	0.000235214144837814
192	1	C192_1	903	5.72089252788506e-05	2	0	S	1708	Cellulomonas fimi	0.000235214144837814
192	1	C192_1	905	2.86044626394253e-05	1	0	F	85017	Promicromonosporaceae	0.000117607072418907
192	1	C192_1	906	2.86044626394253e-05	1	0	G	186188	Xylanimonas	0.000117607072418907
192	1	C192_1	907	2.86044626394253e-05	1	0	S	186189	Xylanimonas cellulosilytica	0.000117607072418907
192	1	C192_1	909	2.86044626394253e-05	1	0	F	85020	Dermabacteraceae	0.000117607072418907
192	1	C192_1	910	2.86044626394253e-05	1	0	G	43668	Brachybacterium	0.000117607072418907
192	1	C192_1	911	2.86044626394253e-05	1	1	S	1903186	Brachybacterium sp. P6-10-X1	0.000117607072418907
192	1	C192_1	913	2.86044626394253e-05	1	0	G	2038	Tropheryma	0.000117607072418907
192	1	C192_1	914	2.86044626394253e-05	1	1	S	2039	Tropheryma whipplei	0.000117607072418907
192	1	C192_1	915	0.045195050970292	1580	0	O	85004	Bifidobacteriales	0.185819174421873
192	1	C192_1	916	0.045195050970292	1580	5	F	31953	Bifidobacteriaceae	0.185819174421873
192	1	C192_1	917	0.0430497162723351	1505	49	G	1678	Bifidobacterium	0.176998643990455
192	1	C192_1	918	0.0187931319541024	657	434	S	1685	Bifidobacterium breve	0.0772678465792219
192	1	C192_1	923	0.00892459234350069	312	3	S	1681	Bifidobacterium bifidum	0.036693406594699
192	1	C192_1	925	0.0048627586487023	170	164	S	28025	Bifidobacterium animalis	0.0199932023112142
192	1	C192_1	930	0.0046339229475869	162	0	S	28026	Bifidobacterium pseudocatenulatum	0.0190523457318629
192	1	C192_1	932	0.00328951320353391	115	44	S	216816	Bifidobacterium longum	0.0135248133281743
192	1	C192_1	939	0.000314649089033678	11	0	S	1686	Bifidobacterium catenulatum	0.00129367779660798
192	1	C192_1	941	0.000257440163754828	9	0	S	630129	Bifidobacterium kashiwanohense	0.00105846365177016
192	1	C192_1	944	0.000200231238475977	7	0	S	33905	Bifidobacterium thermophilum	0.000823249506932349
192	1	C192_1	946	8.58133879182759e-05	3	0	S	638619	Bifidobacterium actinocoloniiforme	0.000352821217256721
192	1	C192_1	948	8.58133879182759e-05	3	3	S	1684	Bifidobacterium asteroides	0.000352821217256721
192	1	C192_1	949	5.72089252788506e-05	2	2	S	35760	Bifidobacterium choerinum	0.000235214144837814
192	1	C192_1	950	5.72089252788506e-05	2	2	S	1683	Bifidobacterium angulatum	0.000235214144837814
192	1	C192_1	951	2.86044626394253e-05	1	1	S	1694	Bifidobacterium pseudolongum	0.000117607072418907
192	1	C192_1	952	2.86044626394253e-05	1	0	S	158787	Bifidobacterium scardovii	0.000117607072418907
192	1	C192_1	954	2.86044626394253e-05	1	1	S	1680	Bifidobacterium adolescentis	0.000117607072418907
192	1	C192_1	955	0.00102976065501931	36	0	G	196081	Scardovia	0.00423385460708065
192	1	C192_1	956	0.00102976065501931	36	0	S	78259	Scardovia inopinata	0.00423385460708065
192	1	C192_1	958	0.000858133879182759	30	0	G	196082	Parascardovia	0.00352821217256721
192	1	C192_1	959	0.000858133879182759	30	0	S	78258	Parascardovia denticolens	0.00352821217256721
192	1	C192_1	961	0.000114417850557701	4	0	G	2701	Gardnerella	0.000470428289675628
192	1	C192_1	962	0.000114417850557701	4	4	S	2702	Gardnerella vaginalis	0.000470428289675628
192	1	C192_1	963	0.00946807713364978	331	0	O	2037	Actinomycetales	0.0389279409706582
192	1	C192_1	964	0.00946807713364978	331	0	F	2049	Actinomycetaceae	0.0389279409706582
192	1	C192_1	965	0.0070080933466592	245	9	G	1654	Actinomyces	0.0288137327426322
192	1	C192_1	966	0.00617856393011587	216	216	S	544580	Actinomyces oris	0.0254031276424839
192	1	C192_1	967	0.000114417850557701	4	4	S	111015	Actinomyces radicidentis	0.000470428289675628
192	1	C192_1	968	0.000114417850557701	4	4	S	1851395	Actinomyces sp. Chiba101	0.000470428289675628
192	1	C192_1	969	0.000114417850557701	4	4	S	2081702	Actinomyces sp. oral taxon 897	0.000470428289675628
192	1	C192_1	970	8.58133879182759e-05	3	3	S	712122	Actinomyces sp. oral taxon 414	0.000352821217256721
192	1	C192_1	971	5.72089252788506e-05	2	2	S	178339	Actinomyces hongkongensis	0.000235214144837814
192	1	C192_1	972	2.86044626394253e-05	1	1	S	1852377	Actinomyces pacaensis	0.000117607072418907
192	1	C192_1	973	2.86044626394253e-05	1	1	S	1960083	Actinomyces gaoshouyii	0.000117607072418907
192	1	C192_1	974	2.86044626394253e-05	1	1	S	2079536	Actinomyces sp. Z16	0.000117607072418907
192	1	C192_1	975	0.00200231238475977	70	0	G	1069494	Trueperella	0.00823249506932349
192	1	C192_1	976	0.00200231238475977	70	70	S	1661	Trueperella pyogenes	0.00823249506932349
192	1	C192_1	977	0.000286044626394253	10	0	G	1653174	Actinotignum	0.00117607072418907
192	1	C192_1	978	0.000228835701115402	8	8	S	59505	Actinotignum schaalii	0.000940856579351256
192	1	C192_1	979	5.72089252788506e-05	2	2	S	2171980	Actinotignum sp. 313	0.000235214144837814
192	1	C192_1	980	0.000171626775836552	6	0	G	2050	Mobiluncus	0.000705642434513442
192	1	C192_1	981	0.000171626775836552	6	0	S	2051	Mobiluncus curtisii	0.000705642434513442
192	1	C192_1	983	0.00291765518922138	102	8	O	85007	Corynebacteriales	0.0119959213867285
192	1	C192_1	984	0.00145882759461069	51	0	F	1653	Corynebacteriaceae	0.00599796069336426
192	1	C192_1	985	0.00145882759461069	51	13	G	1716	Corynebacterium	0.00599796069336426
192	1	C192_1	986	0.000171626775836552	6	0	S	108486	Corynebacterium falsenii	0.000705642434513442
192	1	C192_1	988	0.000114417850557701	4	4	S	1652495	Corynebacterium crudilactis	0.000470428289675628
192	1	C192_1	989	8.58133879182759e-05	3	3	S	2079535	Corynebacterium sp. 2184	0.000352821217256721
192	1	C192_1	990	8.58133879182759e-05	3	3	S	1724	Corynebacterium renale	0.000352821217256721
192	1	C192_1	991	8.58133879182759e-05	3	3	S	187491	Corynebacterium glaucum	0.000352821217256721
192	1	C192_1	992	5.72089252788506e-05	2	2	S	2080740	Corynebacterium sp. 2183	0.000235214144837814
192	1	C192_1	993	5.72089252788506e-05	2	2	S	1719	Corynebacterium pseudotuberculosis	0.000235214144837814
192	1	C192_1	994	5.72089252788506e-05	2	0	S	152794	Corynebacterium efficiens	0.000235214144837814
192	1	C192_1	996	5.72089252788506e-05	2	2	S	35757	Corynebacterium cystitidis	0.000235214144837814
192	1	C192_1	997	2.86044626394253e-05	1	1	S	43771	Corynebacterium urealyticum	0.000117607072418907
192	1	C192_1	998	2.86044626394253e-05	1	0	S	161879	Corynebacterium kroppenstedtii	0.000117607072418907
192	1	C192_1	1000	2.86044626394253e-05	1	1	S	146827	Corynebacterium simulans	0.000117607072418907
192	1	C192_1	1001	2.86044626394253e-05	1	1	S	1697	Corynebacterium ammoniagenes	0.000117607072418907
192	1	C192_1	1002	2.86044626394253e-05	1	1	S	191610	Corynebacterium atypicum	0.000117607072418907
192	1	C192_1	1003	2.86044626394253e-05	1	0	S	203263	Corynebacterium aquilae	0.000117607072418907
192	1	C192_1	1005	2.86044626394253e-05	1	0	S	225326	Corynebacterium halotolerans	0.000117607072418907
192	1	C192_1	1007	2.86044626394253e-05	1	0	S	1230998	Corynebacterium frankenforstense	0.000117607072418907
192	1	C192_1	1009	2.86044626394253e-05	1	1	S	1717	Corynebacterium diphtheriae	0.000117607072418907
192	1	C192_1	1010	2.86044626394253e-05	1	0	S	38288	Corynebacterium genitalium	0.000117607072418907
192	1	C192_1	1012	2.86044626394253e-05	1	1	S	38302	Corynebacterium mycetoides	0.000117607072418907
192	1	C192_1	1013	0.000600693715427931	21	0	F	85025	Nocardiaceae	0.00246974852079705
192	1	C192_1	1014	0.000343253551673104	12	3	G	1827	Rhodococcus	0.00141128486902688
192	1	C192_1	1015	8.58133879182759e-05	3	3	S	1653478	Rhodococcus sp. PBTS 1	0.000352821217256721
192	1	C192_1	1016	5.72089252788506e-05	2	2	S	1833	Rhodococcus erythropolis	0.000235214144837814
192	1	C192_1	1017	5.72089252788506e-05	2	2	S	1564114	Rhodococcus sp. B7740	0.000235214144837814
192	1	C192_1	1018	2.86044626394253e-05	1	1	S	38310	Rhodococcus coprophilus	0.000117607072418907
192	1	C192_1	1019	2.86044626394253e-05	1	1	S	191292	Rhodococcus aetherivorans	0.000117607072418907
192	1	C192_1	1020	0.000257440163754828	9	1	G	1817	Nocardia	0.00105846365177016
192	1	C192_1	1021	0.000143022313197127	5	5	S	134962	Nocardia soli	0.000588035362094535
192	1	C192_1	1022	2.86044626394253e-05	1	1	S	37329	Nocardia farcinica	0.000117607072418907
192	1	C192_1	1023	2.86044626394253e-05	1	1	S	37332	Nocardia seriolae	0.000117607072418907
192	1	C192_1	1024	2.86044626394253e-05	1	1	S	455432	Nocardia terpenica	0.000117607072418907
192	1	C192_1	1025	0.00042906693959138	15	0	F	1762	Mycobacteriaceae	0.0017641060862836
192	1	C192_1	1026	0.000286044626394253	10	5	G	1763	Mycobacterium	0.00117607072418907
192	1	C192_1	1027	0.000114417850557701	4	4	S	482462	Mycobacterium dioxanotrophicus	0.000470428289675628
192	1	C192_1	1029	2.86044626394253e-05	1	1	S	722731	Mycobacterium shigaense	0.000117607072418907
192	1	C192_1	1030	5.72089252788506e-05	2	1	G	670516	Mycobacteroides	0.000235214144837814
192	1	C192_1	1031	2.86044626394253e-05	1	1	S	1774	Mycobacteroides chelonae	0.000117607072418907
192	1	C192_1	1032	5.72089252788506e-05	2	0	G	1866885	Mycolicibacterium	0.000235214144837814
192	1	C192_1	1033	2.86044626394253e-05	1	0	S	1810	Mycolicibacterium vaccae	0.000117607072418907
192	1	C192_1	1035	2.86044626394253e-05	1	0	S	110539	Mycolicibacterium vanbaalenii	0.000117607072418907
192	1	C192_1	1037	2.86044626394253e-05	1	0	G	1073531	Mycolicibacter	0.000117607072418907
192	1	C192_1	1038	2.86044626394253e-05	1	1	S	875328	Mycolicibacter sinensis	0.000117607072418907
192	1	C192_1	1039	8.58133879182759e-05	3	0	F	85026	Gordoniaceae	0.000352821217256721
192	1	C192_1	1040	8.58133879182759e-05	3	0	G	2053	Gordonia	0.000352821217256721
192	1	C192_1	1041	5.72089252788506e-05	2	2	S	2059875	Gordonia sp. YC-JH1	0.000235214144837814
192	1	C192_1	1042	2.86044626394253e-05	1	1	S	2055	Gordonia terrae	0.000117607072418907
192	1	C192_1	1043	5.72089252788506e-05	2	0	F	316606	Segniliparaceae	0.000235214144837814
192	1	C192_1	1044	5.72089252788506e-05	2	0	G	286801	Segniliparus	0.000235214144837814
192	1	C192_1	1045	5.72089252788506e-05	2	0	S	286802	Segniliparus rotundus	0.000235214144837814
192	1	C192_1	1048	5.72089252788506e-05	2	0	G	1847725	Lawsonella	0.000235214144837814
192	1	C192_1	1049	5.72089252788506e-05	2	2	S	1528099	Lawsonella clevelandensis	0.000235214144837814
192	1	C192_1	1050	0.00163045437044724	57	0	O	85009	Propionibacteriales	0.0067036031278777
192	1	C192_1	1051	0.00148743205725012	52	0	F	31957	Propionibacteriaceae	0.00611556776578316
192	1	C192_1	1052	0.00128720081877414	45	0	G	203133	Propionimicrobium	0.00529231825885081
192	1	C192_1	1053	0.00128720081877414	45	45	S	1871034	Propionimicrobium sp. Marseille-P3275	0.00529231825885081
192	1	C192_1	1054	8.58133879182759e-05	3	0	G	72763	Tessaracoccus	0.000352821217256721
192	1	C192_1	1055	2.86044626394253e-05	1	1	S	1332264	Tessaracoccus aquimaris	0.000117607072418907
192	1	C192_1	1056	2.86044626394253e-05	1	1	S	1610493	Tessaracoccus flavus	0.000117607072418907
192	1	C192_1	1057	2.86044626394253e-05	1	1	S	1909732	Tessaracoccus sp. T2.5-30	0.000117607072418907
192	1	C192_1	1058	5.72089252788506e-05	2	1	G	1912215	Acidipropionibacterium	0.000235214144837814
192	1	C192_1	1059	2.86044626394253e-05	1	1	S	1748	Acidipropionibacterium acidipropionici	0.000117607072418907
192	1	C192_1	1060	2.86044626394253e-05	1	0	G	1743	Propionibacterium	0.000117607072418907
192	1	C192_1	1061	2.86044626394253e-05	1	1	S	671223	Propionibacterium sp. oral taxon 193	0.000117607072418907
192	1	C192_1	1062	2.86044626394253e-05	1	0	G	1912217	Pseudopropionibacterium	0.000117607072418907
192	1	C192_1	1063	2.86044626394253e-05	1	0	S	1750	Pseudopropionibacterium propionicum	0.000117607072418907
192	1	C192_1	1065	0.000143022313197127	5	0	F	85015	Nocardioidaceae	0.000588035362094535
192	1	C192_1	1066	8.58133879182759e-05	3	0	G	1839	Nocardioides	0.000352821217256721
192	1	C192_1	1067	8.58133879182759e-05	3	3	S	110319	Nocardioides sp. CF8	0.000352821217256721
192	1	C192_1	1068	2.86044626394253e-05	1	0	G	2040	Aeromicrobium	0.000117607072418907
192	1	C192_1	1069	2.86044626394253e-05	1	1	S	2079793	Aeromicrobium sp. 592	0.000117607072418907
192	1	C192_1	1070	2.86044626394253e-05	1	0	G	53387	Friedmanniella	0.000117607072418907
192	1	C192_1	1071	2.86044626394253e-05	1	1	S	546874	Friedmanniella sagamiharensis	0.000117607072418907
192	1	C192_1	1072	0.00117278296821644	41	0	O	85011	Streptomycetales	0.00482188996917519
192	1	C192_1	1073	0.00117278296821644	41	0	F	2062	Streptomycetaceae	0.00482188996917519
192	1	C192_1	1074	0.00108696958029816	38	12	G	1883	Streptomyces	0.00446906875191847
192	1	C192_1	1075	0.000143022313197127	5	5	S	1901	Streptomyces clavuligerus	0.000588035362094535
192	1	C192_1	1076	0.000114417850557701	4	4	S	1690221	Streptomyces spongiicola	0.000470428289675628
192	1	C192_1	1077	0.000114417850557701	4	4	S	40318	Streptomyces nodosus	0.000470428289675628
192	1	C192_1	1078	5.72089252788506e-05	2	2	S	68209	Streptomyces globosus	0.000235214144837814
192	1	C192_1	1079	5.72089252788506e-05	2	0	S	1950	Streptomyces peucetius	0.000235214144837814
192	1	C192_1	1082	2.86044626394253e-05	1	1	S	1109743	Streptomyces sp. SCSIO 03032	0.000117607072418907
192	1	C192_1	1083	2.86044626394253e-05	1	1	S	444103	Streptomyces sp. CNQ-509	0.000117607072418907
192	1	C192_1	1084	2.86044626394253e-05	1	0	S	379067	Streptomyces bingchenggensis	0.000117607072418907
192	1	C192_1	1086	2.86044626394253e-05	1	1	S	1495638	Streptomyces sp. M56	0.000117607072418907
192	1	C192_1	1087	2.86044626394253e-05	1	1	S	1616117	Streptomyces formicae	0.000117607072418907
192	1	C192_1	1088	2.86044626394253e-05	1	1	S	1849967	Streptomyces sp. SAT1	0.000117607072418907
192	1	C192_1	1089	2.86044626394253e-05	1	1	S	1855352	Streptomyces sp. TLI_053	0.000117607072418907
192	1	C192_1	1090	2.86044626394253e-05	1	1	S	47763	Streptomyces lydicus	0.000117607072418907
192	1	C192_1	1091	2.86044626394253e-05	1	1	S	1964449	Streptomyces sp. 3211	0.000117607072418907
192	1	C192_1	1092	5.72089252788506e-05	2	0	G	2063	Kitasatospora	0.000235214144837814
192	1	C192_1	1093	2.86044626394253e-05	1	0	S	2066	Kitasatospora setae	0.000117607072418907
192	1	C192_1	1095	2.86044626394253e-05	1	1	S	2018025	Kitasatospora sp. MMS16-BH015	0.000117607072418907
192	1	C192_1	1096	2.86044626394253e-05	1	0	G	228398	Streptacidiphilus	0.000117607072418907
192	1	C192_1	1097	2.86044626394253e-05	1	1	S	2126346	Streptacidiphilus sp. DSM 106435	0.000117607072418907
192	1	C192_1	1098	0.00048627586487023	17	0	O	85008	Micromonosporales	0.00199932023112142
192	1	C192_1	1099	0.00048627586487023	17	9	F	28056	Micromonosporaceae	0.00199932023112142
192	1	C192_1	1100	0.000143022313197127	5	2	G	1873	Micromonospora	0.000588035362094535
192	1	C192_1	1101	2.86044626394253e-05	1	1	S	356851	Micromonospora chokoriensis	0.000117607072418907
192	1	C192_1	1102	2.86044626394253e-05	1	1	S	307121	Micromonospora krabiensis	0.000117607072418907
192	1	C192_1	1103	2.86044626394253e-05	1	1	S	1877	Micromonospora echinospora	0.000117607072418907
192	1	C192_1	1104	5.72089252788506e-05	2	0	G	673534	Plantactinospora	0.000235214144837814
192	1	C192_1	1105	5.72089252788506e-05	2	2	S	2024580	Plantactinospora sp. KBS50	0.000235214144837814
192	1	C192_1	1106	2.86044626394253e-05	1	0	G	1865	Actinoplanes	0.000117607072418907
192	1	C192_1	1107	2.86044626394253e-05	1	1	S	113562	Actinoplanes derwentensis	0.000117607072418907
192	1	C192_1	1108	0.00042906693959138	15	0	O	2039638	Candidatus Nanopelagicales	0.0017641060862836
192	1	C192_1	1109	0.00042906693959138	15	0	F	2162846	Candidatus Nanopelagicaceae	0.0017641060862836
192	1	C192_1	1110	0.00042906693959138	15	15	G	622681	Candidatus Planktophila	0.0017641060862836
192	1	C192_1	1111	0.000286044626394253	10	0	O	85010	Pseudonocardiales	0.00117607072418907
192	1	C192_1	1112	0.000286044626394253	10	2	F	2070	Pseudonocardiaceae	0.00117607072418907
192	1	C192_1	1113	8.58133879182759e-05	3	2	G	1813	Amycolatopsis	0.000352821217256721
192	1	C192_1	1114	2.86044626394253e-05	1	1	S	1804986	Amycolatopsis albispora	0.000117607072418907
192	1	C192_1	1115	5.72089252788506e-05	2	0	G	1847	Pseudonocardia	0.000235214144837814
192	1	C192_1	1116	5.72089252788506e-05	2	0	S	240495	Pseudonocardia dioxanivorans	0.000235214144837814
192	1	C192_1	1118	2.86044626394253e-05	1	0	G	1835	Saccharopolyspora	0.000117607072418907
192	1	C192_1	1119	2.86044626394253e-05	1	0	S	1836	Saccharopolyspora erythraea	0.000117607072418907
192	1	C192_1	1121	2.86044626394253e-05	1	0	G	674734	Alloactinosynnema	0.000117607072418907
192	1	C192_1	1122	2.86044626394253e-05	1	1	S	1653480	Alloactinosynnema sp. L-07	0.000117607072418907
192	1	C192_1	1123	2.86044626394253e-05	1	0	G	1137960	Allokutzneria	0.000117607072418907
192	1	C192_1	1124	2.86044626394253e-05	1	1	S	211114	Allokutzneria albata	0.000117607072418907
192	1	C192_1	1125	0.000286044626394253	10	0	O	85012	Streptosporangiales	0.00117607072418907
192	1	C192_1	1126	0.000143022313197127	5	0	F	83676	Nocardiopsaceae	0.000588035362094535
192	1	C192_1	1127	8.58133879182759e-05	3	0	G	83677	Thermobifida	0.000352821217256721
192	1	C192_1	1128	8.58133879182759e-05	3	0	S	2021	Thermobifida fusca	0.000352821217256721
192	1	C192_1	1130	5.72089252788506e-05	2	0	G	2013	Nocardiopsis	0.000235214144837814
192	1	C192_1	1131	2.86044626394253e-05	1	0	S	53437	Nocardiopsis alba	0.000117607072418907
192	1	C192_1	1133	2.86044626394253e-05	1	0	S	280236	Nocardiopsis gilva	0.000117607072418907
192	1	C192_1	1135	0.000114417850557701	4	0	F	2004	Streptosporangiaceae	0.000470428289675628
192	1	C192_1	1136	8.58133879182759e-05	3	1	G	2000	Streptosporangium	0.000352821217256721
192	1	C192_1	1137	2.86044626394253e-05	1	0	S	2001	Streptosporangium roseum	0.000117607072418907
192	1	C192_1	1139	2.86044626394253e-05	1	1	S	2202249	Streptosporangium sp. 'caverna'	0.000117607072418907
192	1	C192_1	1140	2.86044626394253e-05	1	0	G	83681	Nonomuraea	0.000117607072418907
192	1	C192_1	1141	2.86044626394253e-05	1	1	S	1909395	Nonomuraea sp. ATCC 55076	0.000117607072418907
192	1	C192_1	1142	2.86044626394253e-05	1	0	F	2012	Thermomonosporaceae	0.000117607072418907
192	1	C192_1	1143	2.86044626394253e-05	1	0	G	2019	Thermomonospora	0.000117607072418907
192	1	C192_1	1144	2.86044626394253e-05	1	0	S	2020	Thermomonospora curvata	0.000117607072418907
192	1	C192_1	1146	8.58133879182759e-05	3	0	O	85013	Frankiales	0.000352821217256721
192	1	C192_1	1147	8.58133879182759e-05	3	0	F	74712	Frankiaceae	0.000352821217256721
192	1	C192_1	1148	8.58133879182759e-05	3	0	G	1854	Frankia	0.000352821217256721
192	1	C192_1	1149	5.72089252788506e-05	2	2	S	106370	Frankia casuarinae	0.000235214144837814
192	1	C192_1	1150	2.86044626394253e-05	1	1	S	298653	Frankia sp. EAN1pec	0.000117607072418907
192	1	C192_1	1151	8.58133879182759e-05	3	0	O	1643684	Nakamurellales	0.000352821217256721
192	1	C192_1	1152	8.58133879182759e-05	3	0	F	85031	Nakamurellaceae	0.000352821217256721
192	1	C192_1	1153	8.58133879182759e-05	3	0	G	53460	Nakamurella	0.000352821217256721
192	1	C192_1	1154	8.58133879182759e-05	3	3	S	1090615	Nakamurella panacisegetis	0.000352821217256721
192	1	C192_1	1155	8.58133879182759e-05	3	0	O	85014	Glycomycetales	0.000352821217256721
192	1	C192_1	1156	8.58133879182759e-05	3	0	F	85034	Glycomycetaceae	0.000352821217256721
192	1	C192_1	1157	8.58133879182759e-05	3	0	G	283810	Stackebrandtia	0.000352821217256721
192	1	C192_1	1158	8.58133879182759e-05	3	0	S	283811	Stackebrandtia nassauensis	0.000352821217256721
192	1	C192_1	1160	5.72089252788506e-05	2	0	O	414714	Catenulisporales	0.000235214144837814
192	1	C192_1	1161	5.72089252788506e-05	2	0	F	414877	Catenulisporaceae	0.000235214144837814
192	1	C192_1	1162	5.72089252788506e-05	2	0	G	414878	Catenulispora	0.000235214144837814
192	1	C192_1	1163	5.72089252788506e-05	2	0	S	304895	Catenulispora acidiphila	0.000235214144837814
192	1	C192_1	1165	5.72089252788506e-05	2	0	O	622452	Kineosporiales	0.000235214144837814
192	1	C192_1	1166	5.72089252788506e-05	2	0	F	83778	Kineosporiaceae	0.000235214144837814
192	1	C192_1	1167	5.72089252788506e-05	2	0	G	33981	Kineococcus	0.000235214144837814
192	1	C192_1	1168	5.72089252788506e-05	2	0	S	131568	Kineococcus radiotolerans	0.000235214144837814
192	1	C192_1	1170	2.86044626394253e-05	1	0	O	1643682	Geodermatophilales	0.000117607072418907
192	1	C192_1	1171	2.86044626394253e-05	1	0	F	85030	Geodermatophilaceae	0.000117607072418907
192	1	C192_1	1172	2.86044626394253e-05	1	0	G	38501	Blastococcus	0.000117607072418907
192	1	C192_1	1173	2.86044626394253e-05	1	0	S	138336	Blastococcus saxobsidens	0.000117607072418907
192	1	C192_1	1175	2.86044626394253e-05	1	0	O	1643683	Acidothermales	0.000117607072418907
192	1	C192_1	1176	2.86044626394253e-05	1	0	F	85032	Acidothermaceae	0.000117607072418907
192	1	C192_1	1177	2.86044626394253e-05	1	0	G	28048	Acidothermus	0.000117607072418907
192	1	C192_1	1178	2.86044626394253e-05	1	0	S	28049	Acidothermus cellulolyticus	0.000117607072418907
192	1	C192_1	1181	2.86044626394253e-05	1	0	G	147067	Thermobispora	0.000117607072418907
192	1	C192_1	1182	2.86044626394253e-05	1	0	S	2006	Thermobispora bispora	0.000117607072418907
192	1	C192_1	1185	5.72089252788506e-05	2	2	S	1848755	Actinobacteria bacterium IMCC26077	0.000235214144837814
192	1	C192_1	1222	0.00140161866933184	49	3	P	544448	Tenericutes	0.00576274654852644
192	1	C192_1	1223	0.00111557404293759	39	3	C	31969	Mollicutes	0.00458667582433737
192	1	C192_1	1224	0.000629298178067357	22	0	O	186328	Entomoplasmatales	0.00258735559321595
192	1	C192_1	1225	0.000600693715427931	21	0	F	2131	Spiroplasmataceae	0.00246974852079705
192	1	C192_1	1226	0.000600693715427931	21	21	G	2132	Spiroplasma	0.00246974852079705
192	1	C192_1	1227	2.86044626394253e-05	1	0	F	33925	Entomoplasmataceae	0.000117607072418907
192	1	C192_1	1228	2.86044626394253e-05	1	0	G	46238	Entomoplasma	0.000117607072418907
192	1	C192_1	1229	2.86044626394253e-05	1	1	S	81459	Entomoplasma melaleucae	0.000117607072418907
192	1	C192_1	1230	0.000200231238475977	7	0	O	2085	Mycoplasmatales	0.000823249506932349
192	1	C192_1	1231	0.000200231238475977	7	0	F	2092	Mycoplasmataceae	0.000823249506932349
192	1	C192_1	1232	0.000200231238475977	7	0	G	2093	Mycoplasma	0.000823249506932349
192	1	C192_1	1233	5.72089252788506e-05	2	2	S	2098	Mycoplasma hominis	0.000235214144837814
192	1	C192_1	1234	2.86044626394253e-05	1	1	S	2096	Mycoplasma gallisepticum	0.000117607072418907
192	1	C192_1	1235	2.86044626394253e-05	1	1	S	1749074	Mycoplasma sp. (ex Biomphalaria glabrata)	0.000117607072418907
192	1	C192_1	1237	2.86044626394253e-05	1	0	S	51365	Mycoplasma yeatsii	0.000117607072418907
192	1	C192_1	1239	2.86044626394253e-05	1	0	S	2107	Mycoplasma pulmonis	0.000117607072418907
192	1	C192_1	1241	0.000200231238475977	7	0	O	186329	Acholeplasmatales	0.000823249506932349
192	1	C192_1	1242	0.000200231238475977	7	0	F	2146	Acholeplasmataceae	0.000823249506932349
192	1	C192_1	1243	0.000200231238475977	7	0	G	2147	Acholeplasma	0.000823249506932349
192	1	C192_1	1244	0.000143022313197127	5	0	S	38986	Acholeplasma palmae	0.000588035362094535
192	1	C192_1	1246	2.86044626394253e-05	1	1	S	35623	Acholeplasma oculi	0.000117607072418907
192	1	C192_1	1247	2.86044626394253e-05	1	1	S	61635	Acholeplasma brassicae	0.000117607072418907
192	1	C192_1	1248	0.000200231238475977	7	0	G	1912503	Candidatus Izimaplasma	0.000823249506932349
192	1	C192_1	1249	0.000200231238475977	7	7	S	1541959	Candidatus Izimaplasma sp. HR1	0.000823249506932349
192	1	C192_1	1250	0.00091534280446161	32	0	P	200795	Chloroflexi	0.00376342631740502
192	1	C192_1	1251	0.000457671402230805	16	0	C	1382928	Ardenticatenia	0.00188171315870251
192	1	C192_1	1252	0.000457671402230805	16	0	O	1382929	Ardenticatenales	0.00188171315870251
192	1	C192_1	1253	0.000457671402230805	16	0	F	1382930	Ardenticatenaceae	0.00188171315870251
192	1	C192_1	1254	0.000457671402230805	16	0	G	1988031	Candidatus Promineofilum	0.00188171315870251
192	1	C192_1	1255	0.000457671402230805	16	16	S	1806508	Candidatus Promineofilum breve	0.00188171315870251
192	1	C192_1	1256	0.000286044626394253	10	0	C	292625	Anaerolineae	0.00117607072418907
192	1	C192_1	1257	0.000286044626394253	10	0	O	292629	Anaerolineales	0.00117607072418907
192	1	C192_1	1258	0.000286044626394253	10	0	F	292628	Anaerolineaceae	0.00117607072418907
192	1	C192_1	1259	0.000286044626394253	10	0	G	2019482	Brevefilum	0.00117607072418907
192	1	C192_1	1260	0.000286044626394253	10	10	S	1986204	Brevefilum fermentans	0.00117607072418907
192	1	C192_1	1261	8.58133879182759e-05	3	0	C	301297	Dehalococcoidia	0.000352821217256721
192	1	C192_1	1262	8.58133879182759e-05	3	0	O	1202465	Dehalococcoidales	0.000352821217256721
192	1	C192_1	1263	8.58133879182759e-05	3	0	F	1202464	Dehalococcoidaceae	0.000352821217256721
192	1	C192_1	1264	8.58133879182759e-05	3	0	G	61434	Dehalococcoides	0.000352821217256721
192	1	C192_1	1265	8.58133879182759e-05	3	0	S	61435	Dehalococcoides mccartyi	0.000352821217256721
192	1	C192_1	1267	5.72089252788506e-05	2	0	C	475962	Caldilineae	0.000235214144837814
192	1	C192_1	1268	5.72089252788506e-05	2	0	O	475963	Caldilineales	0.000235214144837814
192	1	C192_1	1269	5.72089252788506e-05	2	0	F	475964	Caldilineaceae	0.000235214144837814
192	1	C192_1	1270	5.72089252788506e-05	2	0	G	233191	Caldilinea	0.000235214144837814
192	1	C192_1	1271	5.72089252788506e-05	2	0	S	133453	Caldilinea aerophila	0.000235214144837814
192	1	C192_1	1273	2.86044626394253e-05	1	0	C	32061	Chloroflexia	0.000117607072418907
192	1	C192_1	1274	2.86044626394253e-05	1	0	O	32064	Chloroflexales	0.000117607072418907
192	1	C192_1	1276	2.86044626394253e-05	1	0	F	1106	Chloroflexaceae	0.000117607072418907
192	1	C192_1	1277	2.86044626394253e-05	1	1	G	1107	Chloroflexus	0.000117607072418907
192	1	C192_1	1279	0.000543484790149081	19	3	P	1117	Cyanobacteria	0.00223453437595923
192	1	C192_1	1280	0.000314649089033678	11	0	O	1890424	Synechococcales	0.00129367779660798
192	1	C192_1	1281	0.000228835701115402	8	1	F	1890426	Synechococcaceae	0.000940856579351256
192	1	C192_1	1282	8.58133879182759e-05	3	1	G	1129	Synechococcus	0.000352821217256721
192	1	C192_1	1283	2.86044626394253e-05	1	1	S	110662	Synechococcus sp. CC9605	0.000117607072418907
192	1	C192_1	1284	2.86044626394253e-05	1	1	S	321327	Synechococcus sp. JA-3-3Ab	0.000117607072418907
192	1	C192_1	1285	8.58133879182759e-05	3	3	G	146785	Thermosynechococcus	0.000352821217256721
192	1	C192_1	1286	2.86044626394253e-05	1	0	G	167375	Cyanobium	0.000117607072418907
192	1	C192_1	1287	2.86044626394253e-05	1	0	S	59930	Cyanobium gracile	0.000117607072418907
192	1	C192_1	1289	5.72089252788506e-05	2	0	F	1213	Prochloraceae	0.000235214144837814
192	1	C192_1	1290	5.72089252788506e-05	2	1	G	1218	Prochlorococcus	0.000235214144837814
192	1	C192_1	1291	2.86044626394253e-05	1	0	S	1219	Prochlorococcus marinus	0.000117607072418907
192	1	C192_1	1293	2.86044626394253e-05	1	0	F	1890438	Leptolyngbyaceae	0.000117607072418907
192	1	C192_1	1294	2.86044626394253e-05	1	0	G	47251	Leptolyngbya	0.000117607072418907
192	1	C192_1	1295	2.86044626394253e-05	1	1	S	1184	Leptolyngbya boryana	0.000117607072418907
192	1	C192_1	1297	5.72089252788506e-05	2	0	O	1118	Chroococcales	0.000235214144837814
192	1	C192_1	1298	2.86044626394253e-05	1	0	F	1890450	Aphanothecaceae	0.000117607072418907
192	1	C192_1	1300	2.86044626394253e-05	1	0	G	76023	Halothece	0.000117607072418907
192	1	C192_1	1301	2.86044626394253e-05	1	1	S	65093	Halothece sp. PCC 7418	0.000117607072418907
192	1	C192_1	1302	2.86044626394253e-05	1	0	F	1890464	Chroococcaceae	0.000117607072418907
192	1	C192_1	1303	2.86044626394253e-05	1	0	G	669357	Geminocystis	0.000117607072418907
192	1	C192_1	1304	2.86044626394253e-05	1	1	S	1617448	Geminocystis sp. NIES-3709	0.000117607072418907
192	1	C192_1	1305	2.86044626394253e-05	1	0	O	1150	Oscillatoriales	0.000117607072418907
192	1	C192_1	1306	2.86044626394253e-05	1	0	F	1892249	Cyanothecaceae	0.000117607072418907
192	1	C192_1	1307	2.86044626394253e-05	1	0	G	43988	Cyanothece	0.000117607072418907
192	1	C192_1	1308	2.86044626394253e-05	1	1	S	65393	Cyanothece sp. PCC 7424	0.000117607072418907
192	1	C192_1	1309	2.86044626394253e-05	1	0	O	52604	Pleurocapsales	0.000117607072418907
192	1	C192_1	1310	2.86044626394253e-05	1	0	F	1890498	Dermocarpellaceae	0.000117607072418907
192	1	C192_1	1311	2.86044626394253e-05	1	1	G	102115	Stanieria	0.000117607072418907
192	1	C192_1	1312	2.86044626394253e-05	1	0	C	307596	Gloeobacteria	0.000117607072418907
192	1	C192_1	1313	2.86044626394253e-05	1	0	O	307595	Gloeobacterales	0.000117607072418907
192	1	C192_1	1314	2.86044626394253e-05	1	0	F	1890422	Gloeobacteraceae	0.000117607072418907
192	1	C192_1	1315	2.86044626394253e-05	1	0	G	33071	Gloeobacter	0.000117607072418907
192	1	C192_1	1316	2.86044626394253e-05	1	0	S	1416614	Gloeobacter kilaueensis	0.000117607072418907
192	1	C192_1	1318	0.000114417850557701	4	0	P	67819	Armatimonadetes	0.000470428289675628
192	1	C192_1	1319	0.000114417850557701	4	0	C	1077257	Chthonomonadetes	0.000470428289675628
192	1	C192_1	1320	0.000114417850557701	4	0	O	1077263	Chthonomonadales	0.000470428289675628
192	1	C192_1	1321	0.000114417850557701	4	0	F	1077264	Chthonomonadaceae	0.000470428289675628
192	1	C192_1	1322	0.000114417850557701	4	0	G	1077265	Chthonomonas	0.000470428289675628
192	1	C192_1	1323	0.000114417850557701	4	0	S	454171	Chthonomonas calidirosea	0.000470428289675628
192	1	C192_1	1327	7.73315926564335	270348	632	P	976	Bacteroidetes	31.7948368143067
192	1	C192_1	1328	7.70432596730281	269340	8	C	200643	Bacteroidia	31.6762888853084
192	1	C192_1	1329	7.70406852713906	269331	9796	O	171549	Bacteroidales	31.6752304216566
192	1	C192_1	1330	4.94496787432801	172874	0	F	815	Bacteroidaceae	20.3312050373461
192	1	C192_1	1331	4.94496787432801	172874	1540	G	816	Bacteroides	20.3312050373461
192	1	C192_1	1332	3.23284776304521	113019	113019	S	246787	Bacteroides cellulosilyticus	13.2918337177124
192	1	C192_1	1333	0.85309949375822	29824	29824	S	47678	Bacteroides caccae	3.50751332782148
192	1	C192_1	1334	0.561791646238313	19640	16524	S	817	Bacteroides fragilis	2.30980290230733
192	1	C192_1	1338	0.089045692196531	3113	3113	S	1796613	Bacteroides caecimuris	0.366110816440057
192	1	C192_1	1339	0.082523874714742	2885	2196	S	818	Bacteroides thetaiotaomicron	0.339296403928547
192	1	C192_1	1341	0.0331811766617333	1160	776	S	821	Bacteroides vulgatus	0.136424204005932
192	1	C192_1	1343	0.025086113734776	877	0	S	357276	Bacteroides dorei	0.103141402511381
192	1	C192_1	1345	0.00812366738959679	284	0	S	376805	Bacteroides salanitronis	0.0334004085669696
192	1	C192_1	1347	0.00809506292695736	283	0	S	290053	Bacteroides helcogenes	0.0332828014945507
192	1	C192_1	1349	0.0050915943498177	178	177	S	28116	Bacteroides ovatus	0.0209340588905654
192	1	C192_1	1351	0.00131580528141356	46	46	S	28113	Bacteroides heparinolyticus	0.00540992533126972
192	1	C192_1	1352	0.000400462476951954	14	14	S	28119	Bacteroides zoogleoformans	0.0016464990138647
192	1	C192_1	1353	0.000314649089033678	11	0	S	151276	Bacteroides coprosuis	0.00129367779660798
192	1	C192_1	1355	1.07269595344109	37501	2	F	171550	Rikenellaceae	4.41038282278143
192	1	C192_1	1356	1.07246711773997	37493	1206	G	239759	Alistipes	4.40944196620208
192	1	C192_1	1357	0.879959084176641	30763	0	S	328814	Alistipes shahii	3.61794636882284
192	1	C192_1	1359	0.158011051620185	5524	0	S	214856	Alistipes finegoldii	0.649661468042042
192	1	C192_1	1361	0.000171626775836552	6	0	G	1611681	Mucinivorans	0.000705642434513442
192	1	C192_1	1362	0.000171626775836552	6	6	S	1433126	Mucinivorans hirudinis	0.000705642434513442
192	1	C192_1	1363	1.05241538942974	36792	11	F	2005525	Tannerellaceae	4.32699940843643
192	1	C192_1	1364	1.05192911356487	36775	15065	G	375288	Parabacteroides	4.3250000882053
192	1	C192_1	1365	0.325633202687218	11384	11384	S	2025876	Parabacteroides sp. CT06	1.33883891241684
192	1	C192_1	1366	0.295369681214706	10326	0	S	823	Parabacteroides distasonis	1.21441062979763
192	1	C192_1	1368	0.000171626775836552	6	1	G	195950	Tannerella	0.000705642434513442
192	1	C192_1	1369	0.000143022313197127	5	5	S	712710	Tannerella sp. oral taxon HOT-286	0.000588035362094535
192	1	C192_1	1370	0.32503250897179	11363	0	F	1853231	Odoribacteraceae	1.33636916389604
192	1	C192_1	1371	0.32503250897179	11363	0	G	283168	Odoribacter	1.33636916389604
192	1	C192_1	1372	0.32503250897179	11363	11351	S	28118	Odoribacter splanchnicus	1.33636916389604
192	1	C192_1	1374	0.0228263611862614	798	0	F	171552	Prevotellaceae	0.0938504437902878
192	1	C192_1	1375	0.0228263611862614	798	15	G	838	Prevotella	0.0938504437902878
192	1	C192_1	1376	0.021453346979569	750	750	S	28131	Prevotella intermedia	0.0882053043141802
192	1	C192_1	1377	0.000858133879182759	30	30	S	28132	Prevotella melaninogenica	0.00352821217256721
192	1	C192_1	1378	2.86044626394253e-05	1	0	S	28129	Prevotella denticola	0.000117607072418907
192	1	C192_1	1380	2.86044626394253e-05	1	1	S	76123	Prevotella enoeca	0.000117607072418907
192	1	C192_1	1381	2.86044626394253e-05	1	0	S	589437	Prevotella scopos	0.000117607072418907
192	1	C192_1	1383	0.00211673023531747	74	0	F	2005473	Muribaculaceae	0.00870292335899912
192	1	C192_1	1384	0.00211673023531747	74	0	G	1918540	Muribaculum	0.00870292335899912
192	1	C192_1	1385	0.00211673023531747	74	74	S	1796646	Muribaculum intestinale	0.00870292335899912
192	1	C192_1	1386	0.00197370792212035	69	0	F	2005519	Barnesiellaceae	0.00811488799690458
192	1	C192_1	1387	0.00197370792212035	69	0	G	397864	Barnesiella	0.00811488799690458
192	1	C192_1	1388	0.00197370792212035	69	0	S	397865	Barnesiella viscericola	0.00811488799690458
192	1	C192_1	1390	0.00165905883308667	58	0	F	171551	Porphyromonadaceae	0.00682121020029661
192	1	C192_1	1391	0.000886738341822184	31	0	G	307628	Petrimonas	0.00364581924498612
192	1	C192_1	1392	0.000886738341822184	31	31	S	1642646	Petrimonas mucosa	0.00364581924498612
192	1	C192_1	1393	0.000514880327509655	18	0	G	836	Porphyromonas	0.00211692730354033
192	1	C192_1	1394	0.000457671402230805	16	0	S	28123	Porphyromonas asaccharolytica	0.00188171315870251
192	1	C192_1	1396	5.72089252788506e-05	2	2	S	837	Porphyromonas gingivalis	0.000235214144837814
192	1	C192_1	1397	0.000257440163754828	9	0	G	1784836	Fermentimonas	0.00105846365177016
192	1	C192_1	1398	0.000257440163754828	9	9	S	1562970	Fermentimonas caenicola	0.00105846365177016
192	1	C192_1	1401	8.58133879182759e-05	3	3	S	1400053	Bacteroidales bacterium CF	0.000352821217256721
192	1	C192_1	1402	2.86044626394253e-05	1	0	G	511434	Candidatus Azobacteroides	0.000117607072418907
192	1	C192_1	1403	2.86044626394253e-05	1	0	S	511435	Candidatus Azobacteroides pseudotrichonymphae	0.000117607072418907
192	1	C192_1	1405	5.72089252788506e-05	2	0	F	2005523	Paludibacteraceae	0.000235214144837814
192	1	C192_1	1406	5.72089252788506e-05	2	0	G	346096	Paludibacter	0.000235214144837814
192	1	C192_1	1407	5.72089252788506e-05	2	0	S	185300	Paludibacter propionicigenes	0.000235214144837814
192	1	C192_1	1409	2.86044626394253e-05	1	0	O	1970189	Marinilabiliales	0.000117607072418907
192	1	C192_1	1410	2.86044626394253e-05	1	0	F	558415	Marinilabiliaceae	0.000117607072418907
192	1	C192_1	1411	2.86044626394253e-05	1	0	G	1193324	Alkalitalea	0.000117607072418907
192	1	C192_1	1412	2.86044626394253e-05	1	1	S	889453	Alkalitalea saponilacus	0.000117607072418907
192	1	C192_1	1413	0.0102117931622748	357	0	C	117743	Flavobacteriia	0.0419857248535498
192	1	C192_1	1414	0.0102117931622748	357	1	O	200644	Flavobacteriales	0.0419857248535498
192	1	C192_1	1415	0.0100687708490777	352	6	F	49546	Flavobacteriaceae	0.0413976894914553
192	1	C192_1	1416	0.00717972012249575	251	0	G	28250	Ornithobacterium	0.0295193751771457
192	1	C192_1	1417	0.00717972012249575	251	0	S	28251	Ornithobacterium rhinotracheale	0.0295193751771457
192	1	C192_1	1419	0.00114417850557701	40	0	G	1016	Capnocytophaga	0.00470428289675628
192	1	C192_1	1420	0.00097255172974046	34	34	S	1019	Capnocytophaga sputigena	0.00399864046224284
192	1	C192_1	1421	0.000171626775836552	6	0	S	28188	Capnocytophaga canimorsus	0.000705642434513442
192	1	C192_1	1423	0.000600693715427931	21	0	G	34084	Riemerella	0.00246974852079705
192	1	C192_1	1424	0.000600693715427931	21	0	S	34085	Riemerella anatipestifer	0.00246974852079705
192	1	C192_1	1426	0.000343253551673104	12	0	G	76831	Myroides	0.00141128486902688
192	1	C192_1	1427	0.000343253551673104	12	12	S	76832	Myroides odoratimimus	0.00141128486902688
192	1	C192_1	1428	0.000314649089033678	11	1	G	59732	Chryseobacterium	0.00129367779660798
192	1	C192_1	1429	0.000286044626394253	10	10	S	1324352	Chryseobacterium gallinarum	0.00117607072418907
192	1	C192_1	1430	0.000114417850557701	4	4	G	326319	Dokdonia	0.000470428289675628
192	1	C192_1	1431	8.58133879182759e-05	3	0	G	292691	Gramella	0.000352821217256721
192	1	C192_1	1432	8.58133879182759e-05	3	3	S	2126553	Gramella sp. SH35	0.000352821217256721
192	1	C192_1	1433	2.86044626394253e-05	1	0	G	237	Flavobacterium	0.000117607072418907
192	1	C192_1	1434	2.86044626394253e-05	1	1	S	1492737	Flavobacterium gilvum	0.000117607072418907
192	1	C192_1	1435	2.86044626394253e-05	1	0	G	225842	Formosa	0.000117607072418907
192	1	C192_1	1436	2.86044626394253e-05	1	1	S	1798225	Formosa sp. Hel1_31_208	0.000117607072418907
192	1	C192_1	1437	2.86044626394253e-05	1	0	G	216431	Croceibacter	0.000117607072418907
192	1	C192_1	1438	2.86044626394253e-05	1	0	S	313588	Croceibacter atlanticus	0.000117607072418907
192	1	C192_1	1440	2.86044626394253e-05	1	0	G	363408	Nonlabens	0.000117607072418907
192	1	C192_1	1441	2.86044626394253e-05	1	1	S	331648	Nonlabens spongiae	0.000117607072418907
192	1	C192_1	1442	0.000114417850557701	4	0	F	39782	Blattabacteriaceae	0.000470428289675628
192	1	C192_1	1443	0.000114417850557701	4	1	G	34098	Blattabacterium	0.000470428289675628
192	1	C192_1	1444	8.58133879182759e-05	3	0	S	367806	Blattabacterium sp. (Blatta orientalis)	0.000352821217256721
192	1	C192_1	1446	0.000400462476951954	14	0	C	768503	Cytophagia	0.0016464990138647
192	1	C192_1	1447	0.000400462476951954	14	1	O	768507	Cytophagales	0.0016464990138647
192	1	C192_1	1448	0.000143022313197127	5	4	F	89373	Cytophagaceae	0.000588035362094535
192	1	C192_1	1449	2.86044626394253e-05	1	0	G	1664383	Pseudarcicella	0.000117607072418907
192	1	C192_1	1450	2.86044626394253e-05	1	1	S	2183547	Pseudarcicella sp. HME7025	0.000117607072418907
192	1	C192_1	1451	0.000143022313197127	5	0	F	563798	Cyclobacteriaceae	0.000588035362094535
192	1	C192_1	1452	0.000114417850557701	4	0	G	68288	Cyclobacterium	0.000470428289675628
192	1	C192_1	1453	0.000114417850557701	4	0	S	104	Cyclobacterium marinum	0.000470428289675628
192	1	C192_1	1455	2.86044626394253e-05	1	0	G	280472	Aquiflexum	0.000117607072418907
192	1	C192_1	1456	2.86044626394253e-05	1	0	S	280473	Aquiflexum balticum	0.000117607072418907
192	1	C192_1	1458	8.58133879182759e-05	3	0	F	1853232	Hymenobacteraceae	0.000352821217256721
192	1	C192_1	1459	8.58133879182759e-05	3	0	G	89966	Hymenobacter	0.000352821217256721
192	1	C192_1	1460	5.72089252788506e-05	2	2	S	1385664	Hymenobacter sp. DG25B	0.000235214144837814
192	1	C192_1	1461	2.86044626394253e-05	1	1	S	1484118	Hymenobacter sp. PAMC 26628	0.000117607072418907
192	1	C192_1	1462	8.58133879182759e-05	3	0	O	1100069	Bacteroidetes Order II. Incertae sedis	0.000352821217256721
192	1	C192_1	1463	8.58133879182759e-05	3	0	F	563843	Rhodothermaceae	0.000352821217256721
192	1	C192_1	1465	5.72089252788506e-05	2	2	S	1779382	Rhodothermaceae bacterium RA	0.000235214144837814
192	1	C192_1	1466	2.86044626394253e-05	1	1	S	2026787	Rhodothermaceae bacterium	0.000117607072418907
192	1	C192_1	1467	2.86044626394253e-05	1	0	C	117747	Sphingobacteriia	0.000117607072418907
192	1	C192_1	1468	2.86044626394253e-05	1	0	O	200666	Sphingobacteriales	0.000117607072418907
192	1	C192_1	1469	2.86044626394253e-05	1	1	F	84566	Sphingobacteriaceae	0.000117607072418907
192	1	C192_1	1470	2.86044626394253e-05	1	0	C	1853228	Chitinophagia	0.000117607072418907
192	1	C192_1	1471	2.86044626394253e-05	1	0	O	1853229	Chitinophagales	0.000117607072418907
192	1	C192_1	1472	2.86044626394253e-05	1	0	F	563835	Chitinophagaceae	0.000117607072418907
192	1	C192_1	1473	2.86044626394253e-05	1	0	G	649460	Filimonas	0.000117607072418907
192	1	C192_1	1474	2.86044626394253e-05	1	1	S	477680	Filimonas lacunae	0.000117607072418907
192	1	C192_1	1475	0.000171626775836552	6	0	P	1090	Chlorobi	0.000705642434513442
192	1	C192_1	1476	0.000171626775836552	6	0	C	191410	Chlorobia	0.000705642434513442
192	1	C192_1	1477	0.000171626775836552	6	0	O	191411	Chlorobiales	0.000705642434513442
192	1	C192_1	1478	0.000171626775836552	6	4	F	191412	Chlorobiaceae	0.000705642434513442
192	1	C192_1	1479	2.86044626394253e-05	1	0	G	1101	Prosthecochloris	0.000117607072418907
192	1	C192_1	1480	2.86044626394253e-05	1	1	S	281093	Prosthecochloris sp. GSB1	0.000117607072418907
192	1	C192_1	1482	2.86044626394253e-05	1	0	G	1099	Pelodictyon	0.000117607072418907
192	1	C192_1	1483	2.86044626394253e-05	1	0	S	1100	Pelodictyon luteolum	0.000117607072418907
192	1	C192_1	1485	0.26925380682491	9413	126	P	1224	Proteobacteria	1.10703537267917
192	1	C192_1	1486	0.2020619240849	7064	57	C	1236	Gammaproteobacteria	0.830776359567159
192	1	C192_1	1487	0.186415283021135	6517	82	O	91347	Enterobacterales	0.766445290954017
192	1	C192_1	1488	0.183268792130798	6407	519	F	543	Enterobacteriaceae	0.753508512987937
192	1	C192_1	1489	0.0974840086751614	3408	123	G	561	Escherichia	0.400804902803635
192	1	C192_1	1490	0.0938512419199544	3281	3240	S	562	Escherichia coli	0.385868804606434
192	1	C192_1	1517	5.72089252788506e-05	2	2	S	1499973	Escherichia marmotae	0.000235214144837814
192	1	C192_1	1518	2.86044626394253e-05	1	0	S	564	Escherichia fergusonii	0.000117607072418907
192	1	C192_1	1520	2.86044626394253e-05	1	1	S	208962	Escherichia albertii	0.000117607072418907
192	1	C192_1	1521	0.0683074567829476	2388	70	G	547	Enterobacter	0.28084568893635
192	1	C192_1	1523	0.0294625965186081	1030	996	S	158836	Enterobacter hormaechei	0.121135284591474
192	1	C192_1	1528	0.00128720081877414	45	43	S	550	Enterobacter cloacae	0.00529231825885081
192	1	C192_1	1533	0.000200231238475977	7	7	S	2027919	Enterobacter cloacae complex sp.	0.000823249506932349
192	1	C192_1	1534	0.000171626775836552	6	4	S	61645	Enterobacter asburiae	0.000705642434513442
192	1	C192_1	1536	8.58133879182759e-05	3	3	S	69218	Enterobacter cancerogenus	0.000352821217256721
192	1	C192_1	1537	2.86044626394253e-05	1	1	S	1870930	Enterobacter cloacae complex sp. 35734	0.000117607072418907
192	1	C192_1	1538	5.72089252788506e-05	2	2	S	1914861	Enterobacter sp. SA187	0.000235214144837814
192	1	C192_1	1539	2.86044626394253e-05	1	1	S	1166130	Enterobacter sp. R4-368	0.000117607072418907
192	1	C192_1	1540	2.86044626394253e-05	1	1	S	1977566	Enterobacter sp. Crenshaw	0.000117607072418907
192	1	C192_1	1541	0.00100115619237989	35	8	G	570	Klebsiella	0.00411624753466174
192	1	C192_1	1542	0.000400462476951954	14	14	S	573	Klebsiella pneumoniae	0.0016464990138647
192	1	C192_1	1543	0.000171626775836552	6	6	S	2026240	Klebsiella quasivariicola	0.000705642434513442
192	1	C192_1	1544	0.000143022313197127	5	4	S	244366	Klebsiella variicola	0.000588035362094535
192	1	C192_1	1546	2.86044626394253e-05	1	1	S	548	Klebsiella aerogenes	0.000117607072418907
192	1	C192_1	1547	2.86044626394253e-05	1	1	S	571	Klebsiella oxytoca	0.000117607072418907
192	1	C192_1	1548	0.00042906693959138	15	4	G	544	Citrobacter	0.0017641060862836
192	1	C192_1	1550	0.000143022313197127	5	5	S	546	Citrobacter freundii	0.000588035362094535
192	1	C192_1	1551	5.72089252788506e-05	2	2	S	133448	Citrobacter youngae	0.000235214144837814
192	1	C192_1	1552	2.86044626394253e-05	1	1	S	2077149	Citrobacter freundii complex sp. CFNIH9	0.000117607072418907
192	1	C192_1	1553	2.86044626394253e-05	1	1	S	545	Citrobacter koseri	0.000117607072418907
192	1	C192_1	1554	2.86044626394253e-05	1	1	S	35703	Citrobacter amalonaticus	0.000117607072418907
192	1	C192_1	1555	2.86044626394253e-05	1	0	S	67825	Citrobacter rodentium	0.000117607072418907
192	1	C192_1	1557	0.000400462476951954	14	0	G	590	Salmonella	0.0016464990138647
192	1	C192_1	1558	0.000400462476951954	14	8	S	28901	Salmonella enterica	0.0016464990138647
192	1	C192_1	1562	0.000228835701115402	8	0	G	1330545	Lelliottia	0.000940856579351256
192	1	C192_1	1563	0.000171626775836552	6	6	S	1907578	Lelliottia jeotgali	0.000705642434513442
192	1	C192_1	1564	5.72089252788506e-05	2	2	S	61646	Lelliottia amnigena	0.000235214144837814
192	1	C192_1	1565	0.000200231238475977	7	0	G	160674	Raoultella	0.000823249506932349
192	1	C192_1	1566	0.000200231238475977	7	7	S	54291	Raoultella ornithinolytica	0.000823249506932349
192	1	C192_1	1569	8.58133879182759e-05	3	0	G	472825	Candidatus Purcelliella	0.000352821217256721
192	1	C192_1	1570	8.58133879182759e-05	3	3	S	472834	Candidatus Purcelliella pentastirinorum	0.000352821217256721
192	1	C192_1	1571	2.86044626394253e-05	1	0	G	1906661	Candidatus Gullanella	0.000117607072418907
192	1	C192_1	1572	2.86044626394253e-05	1	1	S	1070130	Candidatus Gullanella endobia	0.000117607072418907
192	1	C192_1	1574	5.72089252788506e-05	2	2	S	1920109	Enterobacteriaceae bacterium ENNIH2	0.000235214144837814
192	1	C192_1	1575	8.58133879182759e-05	3	0	G	1330546	Pluralibacter	0.000352821217256721
192	1	C192_1	1576	5.72089252788506e-05	2	2	S	1334193	Enterobacter lignolyticus	0.000235214144837814
192	1	C192_1	1577	2.86044626394253e-05	1	1	S	61647	Pluralibacter gergoviae	0.000117607072418907
192	1	C192_1	1578	5.72089252788506e-05	2	0	G	1330547	Kosakonia	0.000235214144837814
192	1	C192_1	1579	5.72089252788506e-05	2	2	S	497725	Kosakonia oryzae	0.000235214144837814
192	1	C192_1	1580	2.86044626394253e-05	1	0	G	158483	Cedecea	0.000117607072418907
192	1	C192_1	1581	2.86044626394253e-05	1	1	S	158822	Cedecea neteri	0.000117607072418907
192	1	C192_1	1582	2.86044626394253e-05	1	0	G	413496	Cronobacter	0.000117607072418907
192	1	C192_1	1583	2.86044626394253e-05	1	0	S	28141	Cronobacter sakazakii	0.000117607072418907
192	1	C192_1	1585	0.000371858014312529	13	0	F	1903411	Yersiniaceae	0.00152889194144579
192	1	C192_1	1586	0.000200231238475977	7	0	G	613	Serratia	0.000823249506932349
192	1	C192_1	1587	8.58133879182759e-05	3	3	S	61651	Serratia ficaria	0.000352821217256721
192	1	C192_1	1588	8.58133879182759e-05	3	3	S	614	Serratia liquefaciens	0.000352821217256721
192	1	C192_1	1589	2.86044626394253e-05	1	1	S	671990	Serratia sp. FGI94	0.000117607072418907
192	1	C192_1	1590	0.000143022313197127	5	0	G	629	Yersinia	0.000588035362094535
192	1	C192_1	1592	5.72089252788506e-05	2	1	S	632	Yersinia pestis	0.000235214144837814
192	1	C192_1	1594	2.86044626394253e-05	1	0	S	29483	Yersinia aldovae	0.000117607072418907
192	1	C192_1	1596	2.86044626394253e-05	1	1	S	29486	Yersinia ruckeri	0.000117607072418907
192	1	C192_1	1597	2.86044626394253e-05	1	1	S	263819	Yersinia aleksiciae	0.000117607072418907
192	1	C192_1	1598	2.86044626394253e-05	1	0	G	34037	Rahnella	0.000117607072418907
192	1	C192_1	1599	2.86044626394253e-05	1	0	S	34038	Rahnella aquatilis	0.000117607072418907
192	1	C192_1	1601	0.000286044626394253	10	0	F	1903409	Erwiniaceae	0.00117607072418907
192	1	C192_1	1602	0.000257440163754828	9	1	G	53335	Pantoea	0.00105846365177016
192	1	C192_1	1603	8.58133879182759e-05	3	3	S	553	Pantoea ananatis	0.000352821217256721
192	1	C192_1	1604	8.58133879182759e-05	3	3	S	1076550	Pantoea rwandensis	0.000352821217256721
192	1	C192_1	1605	2.86044626394253e-05	1	1	S	470934	Pantoea vagans	0.000117607072418907
192	1	C192_1	1607	2.86044626394253e-05	1	1	S	549	Pantoea agglomerans	0.000117607072418907
192	1	C192_1	1608	2.86044626394253e-05	1	0	G	551	Erwinia	0.000117607072418907
192	1	C192_1	1609	2.86044626394253e-05	1	0	S	182337	Erwinia billingiae	0.000117607072418907
192	1	C192_1	1611	5.72089252788506e-05	2	1	F	1903412	Hafniaceae	0.000235214144837814
192	1	C192_1	1612	2.86044626394253e-05	1	0	G	568	Hafnia	0.000117607072418907
192	1	C192_1	1613	2.86044626394253e-05	1	1	S	569	Hafnia alvei	0.000117607072418907
192	1	C192_1	1614	5.72089252788506e-05	2	0	F	1903414	Morganellaceae	0.000235214144837814
192	1	C192_1	1615	2.86044626394253e-05	1	0	G	586	Providencia	0.000117607072418907
192	1	C192_1	1616	2.86044626394253e-05	1	1	S	588	Providencia stuartii	0.000117607072418907
192	1	C192_1	1617	2.86044626394253e-05	1	0	G	29487	Photorhabdus	0.000117607072418907
192	1	C192_1	1618	2.86044626394253e-05	1	1	S	291112	Photorhabdus asymbiotica	0.000117607072418907
192	1	C192_1	1619	2.86044626394253e-05	1	0	F	1903410	Pectobacteriaceae	0.000117607072418907
192	1	C192_1	1620	2.86044626394253e-05	1	1	G	122277	Pectobacterium	0.000117607072418907
192	1	C192_1	1621	0.0104978377886691	367	0	O	135624	Aeromonadales	0.0431617955777389
192	1	C192_1	1622	0.0104978377886691	367	0	F	84642	Aeromonadaceae	0.0431617955777389
192	1	C192_1	1623	0.0104978377886691	367	1	G	642	Aeromonas	0.0431617955777389
192	1	C192_1	1624	0.0104120244007508	364	0	S	645	Aeromonas salmonicida	0.0428089743604821
192	1	C192_1	1627	2.86044626394253e-05	1	0	S	644	Aeromonas hydrophila	0.000117607072418907
192	1	C192_1	1629	2.86044626394253e-05	1	1	S	652	Aeromonas schubertii	0.000117607072418907
192	1	C192_1	1630	0.00168766329572609	59	0	O	72274	Pseudomonadales	0.00693881727271551
192	1	C192_1	1631	0.00117278296821644	41	0	F	135621	Pseudomonadaceae	0.00482188996917519
192	1	C192_1	1632	0.00117278296821644	41	9	G	286	Pseudomonas	0.00482188996917519
192	1	C192_1	1634	8.58133879182759e-05	3	2	S	294	Pseudomonas fluorescens	0.000352821217256721
192	1	C192_1	1636	5.72089252788506e-05	2	2	S	380021	Pseudomonas protegens	0.000235214144837814
192	1	C192_1	1638	8.58133879182759e-05	3	0	S	587753	Pseudomonas chlororaphis	0.000352821217256721
192	1	C192_1	1642	0.000114417850557701	4	4	S	287	Pseudomonas aeruginosa	0.000470428289675628
192	1	C192_1	1644	2.86044626394253e-05	1	1	S	330	Pseudomonas pseudoalcaligenes	0.000117607072418907
192	1	C192_1	1645	0.000114417850557701	4	4	S	1534110	Pseudomonas sp. DR 5-09	0.000470428289675628
192	1	C192_1	1646	8.58133879182759e-05	3	3	S	1245526	Pseudomonas guangdongensis	0.000352821217256721
192	1	C192_1	1647	5.72089252788506e-05	2	2	S	1028989	Pseudomonas sp. StFLB209	0.000235214144837814
192	1	C192_1	1648	2.86044626394253e-05	1	1	S	237610	Pseudomonas psychrotolerans	0.000117607072418907
192	1	C192_1	1649	2.86044626394253e-05	1	1	S	1499686	Pseudomonas saudiphocaensis	0.000117607072418907
192	1	C192_1	1650	2.86044626394253e-05	1	1	S	1294143	Pseudomonas sp. ATCC 13867	0.000117607072418907
192	1	C192_1	1651	2.86044626394253e-05	1	1	S	1881017	Pseudomonas sp. 7SR1	0.000117607072418907
192	1	C192_1	1652	2.86044626394253e-05	1	1	S	1856685	Pseudomonas sp. TCU-HL1	0.000117607072418907
192	1	C192_1	1653	2.86044626394253e-05	1	1	S	2067572	Pseudomonas sp. NC02	0.000117607072418907
192	1	C192_1	1656	2.86044626394253e-05	1	0	S	316	Pseudomonas stutzeri	0.000117607072418907
192	1	C192_1	1660	2.86044626394253e-05	1	0	S	29438	Pseudomonas savastanoi	0.000117607072418907
192	1	C192_1	1663	0.000514880327509655	18	0	F	468	Moraxellaceae	0.00211692730354033
192	1	C192_1	1664	0.000514880327509655	18	10	G	469	Acinetobacter	0.00211692730354033
192	1	C192_1	1665	0.000228835701115402	8	8	S	108981	Acinetobacter schindleri	0.000940856579351256
192	1	C192_1	1666	0.000343253551673104	12	1	O	135613	Chromatiales	0.00141128486902688
192	1	C192_1	1667	0.000114417850557701	4	1	F	72276	Ectothiorhodospiraceae	0.000470428289675628
192	1	C192_1	1668	5.72089252788506e-05	2	0	G	1335745	Spiribacter	0.000235214144837814
192	1	C192_1	1669	5.72089252788506e-05	2	2	S	1335757	Spiribacter curvatus	0.000235214144837814
192	1	C192_1	1670	2.86044626394253e-05	1	1	G	106633	Thioalkalivibrio	0.000117607072418907
192	1	C192_1	1671	8.58133879182759e-05	3	0	F	1046	Chromatiaceae	0.000352821217256721
192	1	C192_1	1673	5.72089252788506e-05	2	2	S	1978339	Chromatiaceae bacterium 2141T.STBD.0c.01a	0.000235214144837814
192	1	C192_1	1674	2.86044626394253e-05	1	0	G	53392	Thiodictyon	0.000117607072418907
192	1	C192_1	1675	2.86044626394253e-05	1	1	S	1166950	Candidatus Thiodictyon syntrophicum	0.000117607072418907
192	1	C192_1	1676	5.72089252788506e-05	2	0	F	255526	Halothiobacillaceae	0.000235214144837814
192	1	C192_1	1677	5.72089252788506e-05	2	0	G	109262	Halothiobacillus	0.000235214144837814
192	1	C192_1	1678	2.86044626394253e-05	1	0	S	927	Halothiobacillus neapolitanus	0.000117607072418907
192	1	C192_1	1680	2.86044626394253e-05	1	1	S	1860122	Halothiobacillus sp. LS2	0.000117607072418907
192	1	C192_1	1681	5.72089252788506e-05	2	0	F	449719	Granulosicoccaceae	0.000235214144837814
192	1	C192_1	1682	5.72089252788506e-05	2	0	G	437504	Granulosicoccus	0.000235214144837814
192	1	C192_1	1683	5.72089252788506e-05	2	0	S	437505	Granulosicoccus antarcticus	0.000235214144837814
192	1	C192_1	1685	0.000314649089033678	11	1	O	135622	Alteromonadales	0.00129367779660798
192	1	C192_1	1686	0.000200231238475977	7	0	F	267890	Shewanellaceae	0.000823249506932349
192	1	C192_1	1687	0.000200231238475977	7	0	G	22	Shewanella	0.000823249506932349
192	1	C192_1	1688	0.000171626775836552	6	6	S	260364	Shewanella marisflavi	0.000705642434513442
192	1	C192_1	1689	2.86044626394253e-05	1	1	S	225848	Shewanella psychrophila	0.000117607072418907
192	1	C192_1	1690	2.86044626394253e-05	1	0	F	72275	Alteromonadaceae	0.000117607072418907
192	1	C192_1	1691	2.86044626394253e-05	1	1	G	2742	Marinobacter	0.000117607072418907
192	1	C192_1	1692	2.86044626394253e-05	1	0	F	267888	Pseudoalteromonadaceae	0.000117607072418907
192	1	C192_1	1693	2.86044626394253e-05	1	1	G	53246	Pseudoalteromonas	0.000117607072418907
192	1	C192_1	1694	2.86044626394253e-05	1	0	F	267889	Colwelliaceae	0.000117607072418907
192	1	C192_1	1695	2.86044626394253e-05	1	0	G	28228	Colwellia	0.000117607072418907
192	1	C192_1	1696	2.86044626394253e-05	1	0	S	28229	Colwellia psychrerythraea	0.000117607072418907
192	1	C192_1	1698	0.000257440163754828	9	0	O	135614	Xanthomonadales	0.00105846365177016
192	1	C192_1	1699	0.000200231238475977	7	0	F	32033	Xanthomonadaceae	0.000823249506932349
192	1	C192_1	1700	5.72089252788506e-05	2	0	G	338	Xanthomonas	0.000235214144837814
192	1	C192_1	1702	2.86044626394253e-05	1	1	S	346	Xanthomonas citri	0.000117607072418907
192	1	C192_1	1703	2.86044626394253e-05	1	0	S	56460	Xanthomonas vesicatoria	0.000117607072418907
192	1	C192_1	1705	5.72089252788506e-05	2	1	G	40323	Stenotrophomonas	0.000235214144837814
192	1	C192_1	1707	5.72089252788506e-05	2	0	G	83618	Pseudoxanthomonas	0.000235214144837814
192	1	C192_1	1708	2.86044626394253e-05	1	1	S	314722	Pseudoxanthomonas suwonensis	0.000117607072418907
192	1	C192_1	1709	2.86044626394253e-05	1	0	S	415229	Pseudoxanthomonas spadix	0.000117607072418907
192	1	C192_1	1711	2.86044626394253e-05	1	0	G	68	Lysobacter	0.000117607072418907
192	1	C192_1	1712	2.86044626394253e-05	1	1	S	262324	Lysobacter gummosus	0.000117607072418907
192	1	C192_1	1713	5.72089252788506e-05	2	0	F	1775411	Rhodanobacteraceae	0.000235214144837814
192	1	C192_1	1714	5.72089252788506e-05	2	0	G	323413	Dokdonella	0.000235214144837814
192	1	C192_1	1715	5.72089252788506e-05	2	0	S	323415	Dokdonella koreensis	0.000235214144837814
192	1	C192_1	1717	0.000228835701115402	8	0	O	135619	Oceanospirillales	0.000940856579351256
192	1	C192_1	1718	0.000171626775836552	6	1	F	28256	Halomonadaceae	0.000705642434513442
192	1	C192_1	1719	5.72089252788506e-05	2	0	G	2745	Halomonas	0.000235214144837814
192	1	C192_1	1720	5.72089252788506e-05	2	2	S	475662	Halomonas beimenensis	0.000235214144837814
192	1	C192_1	1721	2.86044626394253e-05	1	0	G	42054	Chromohalobacter	0.000117607072418907
192	1	C192_1	1722	2.86044626394253e-05	1	0	S	158080	Chromohalobacter salexigens	0.000117607072418907
192	1	C192_1	1724	2.86044626394253e-05	1	0	G	376488	Halotalea	0.000117607072418907
192	1	C192_1	1725	2.86044626394253e-05	1	1	S	376489	Halotalea alkalilenta	0.000117607072418907
192	1	C192_1	1726	2.86044626394253e-05	1	1	G	504090	Kushneria	0.000117607072418907
192	1	C192_1	1727	2.86044626394253e-05	1	0	F	135620	Oceanospirillaceae	0.000117607072418907
192	1	C192_1	1728	2.86044626394253e-05	1	0	G	48075	Marinobacterium	0.000117607072418907
192	1	C192_1	1729	2.86044626394253e-05	1	1	S	1821621	Marinobacterium aestuarii	0.000117607072418907
192	1	C192_1	1730	2.86044626394253e-05	1	0	F	224372	Alcanivoracaceae	0.000117607072418907
192	1	C192_1	1731	2.86044626394253e-05	1	0	G	2025617	Ketobacter	0.000117607072418907
192	1	C192_1	1732	2.86044626394253e-05	1	1	S	1917421	Ketobacter alkanivorans	0.000117607072418907
192	1	C192_1	1735	8.58133879182759e-05	3	3	S	1248727	endosymbiont of unidentified scaly snail isolate Monju	0.000352821217256721
192	1	C192_1	1736	8.58133879182759e-05	3	0	G	1524249	Pseudohongiella	0.000352821217256721
192	1	C192_1	1737	8.58133879182759e-05	3	3	S	1249552	Pseudohongiella spirulinae	0.000352821217256721
192	1	C192_1	1738	2.86044626394253e-05	1	0	G	1273155	Thiohalobacter	0.000117607072418907
192	1	C192_1	1739	2.86044626394253e-05	1	1	S	585455	Thiohalobacter thiocyanaticus	0.000117607072418907
192	1	C192_1	1740	0.000143022313197127	5	0	O	118969	Legionellales	0.000588035362094535
192	1	C192_1	1741	0.000143022313197127	5	0	F	444	Legionellaceae	0.000588035362094535
192	1	C192_1	1742	0.000114417850557701	4	0	G	445	Legionella	0.000470428289675628
192	1	C192_1	1743	0.000114417850557701	4	4	S	446	Legionella pneumophila	0.000470428289675628
192	1	C192_1	1744	2.86044626394253e-05	1	0	G	465	Tatlockia	0.000117607072418907
192	1	C192_1	1745	2.86044626394253e-05	1	1	S	451	Tatlockia micdadei	0.000117607072418907
192	1	C192_1	1746	0.000114417850557701	4	0	O	72273	Thiotrichales	0.000470428289675628
192	1	C192_1	1747	0.000114417850557701	4	0	F	34064	Francisellaceae	0.000470428289675628
192	1	C192_1	1748	0.000114417850557701	4	4	G	262	Francisella	0.000470428289675628
192	1	C192_1	1749	0.000114417850557701	4	0	O	1706369	Cellvibrionales	0.000470428289675628
192	1	C192_1	1750	5.72089252788506e-05	2	0	F	1706373	Microbulbiferaceae	0.000235214144837814
192	1	C192_1	1751	5.72089252788506e-05	2	0	G	48073	Microbulbifer	0.000235214144837814
192	1	C192_1	1752	5.72089252788506e-05	2	2	S	1769779	Microbulbifer aggregans	0.000235214144837814
192	1	C192_1	1753	2.86044626394253e-05	1	0	F	1706371	Cellvibrionaceae	0.000117607072418907
192	1	C192_1	1754	2.86044626394253e-05	1	0	G	447467	Simiduia	0.000117607072418907
192	1	C192_1	1755	2.86044626394253e-05	1	0	S	447471	Simiduia agarivorans	0.000117607072418907
192	1	C192_1	1757	2.86044626394253e-05	1	0	F	1706372	Halieaceae	0.000117607072418907
192	1	C192_1	1758	2.86044626394253e-05	1	0	G	1217416	Halioglobus	0.000117607072418907
192	1	C192_1	1759	2.86044626394253e-05	1	1	S	930805	Halioglobus japonicus	0.000117607072418907
192	1	C192_1	1760	5.72089252788506e-05	2	0	O	135623	Vibrionales	0.000235214144837814
192	1	C192_1	1761	5.72089252788506e-05	2	0	F	641	Vibrionaceae	0.000235214144837814
192	1	C192_1	1762	5.72089252788506e-05	2	0	G	662	Vibrio	0.000235214144837814
192	1	C192_1	1763	2.86044626394253e-05	1	1	S	676	Vibrio fluvialis	0.000117607072418907
192	1	C192_1	1764	2.86044626394253e-05	1	1	S	1534743	Vibrio hyugaensis	0.000117607072418907
192	1	C192_1	1765	5.72089252788506e-05	2	0	O	1692040	Acidiferrobacterales	0.000235214144837814
192	1	C192_1	1766	5.72089252788506e-05	2	0	F	1692041	Acidiferrobacteraceae	0.000235214144837814
192	1	C192_1	1767	2.86044626394253e-05	1	0	G	1692042	Sulfurifustis	0.000117607072418907
192	1	C192_1	1768	2.86044626394253e-05	1	1	S	1675686	Sulfurifustis variabilis	0.000117607072418907
192	1	C192_1	1769	2.86044626394253e-05	1	0	G	1744881	Sulfuricaulis	0.000117607072418907
192	1	C192_1	1770	2.86044626394253e-05	1	1	S	1620215	Sulfuricaulis limicola	0.000117607072418907
192	1	C192_1	1772	0.0501150185442731	1752	0	C	29547	Epsilonproteobacteria	0.206047590877925
192	1	C192_1	1773	0.0501150185442731	1752	0	O	213849	Campylobacterales	0.206047590877925
192	1	C192_1	1774	0.0500292051563549	1749	0	F	72294	Campylobacteraceae	0.205694769660668
192	1	C192_1	1775	0.0500292051563549	1749	514	G	194	Campylobacter	0.205694769660668
192	1	C192_1	1776	0.0190219676552178	665	397	S	197	Campylobacter jejuni	0.0782087031585731
192	1	C192_1	1779	0.0161043124659964	563	516	S	195	Campylobacter coli	0.0662127817718446
192	1	C192_1	1781	5.72089252788506e-05	2	2	S	196	Campylobacter fetus	0.000235214144837814
192	1	C192_1	1782	5.72089252788506e-05	2	0	S	201	Campylobacter lari	0.000235214144837814
192	1	C192_1	1784	5.72089252788506e-05	2	2	S	824	Campylobacter gracilis	0.000235214144837814
192	1	C192_1	1785	2.86044626394253e-05	1	0	S	75658	Campylobacter lanienae	0.000117607072418907
192	1	C192_1	1787	8.58133879182759e-05	3	0	F	72293	Helicobacteraceae	0.000352821217256721
192	1	C192_1	1788	5.72089252788506e-05	2	0	G	209	Helicobacter	0.000235214144837814
192	1	C192_1	1789	5.72089252788506e-05	2	2	S	210	Helicobacter pylori	0.000235214144837814
192	1	C192_1	1790	2.86044626394253e-05	1	1	G	202746	Sulfurimonas	0.000117607072418907
192	1	C192_1	1791	0.00460531848494747	161	4	C	28221	Deltaproteobacteria	0.018934738659444
192	1	C192_1	1792	0.00354695336728874	124	2	O	213115	Desulfovibrionales	0.0145832769799445
192	1	C192_1	1793	0.00337532659145219	118	4	F	194924	Desulfovibrionaceae	0.013877634545431
192	1	C192_1	1794	0.00217393916059632	76	16	G	872	Desulfovibrio	0.00893813750383693
192	1	C192_1	1795	0.000715111565985633	25	25	S	901	Desulfovibrio piger	0.00294017681047267
192	1	C192_1	1796	0.000343253551673104	12	6	S	881	Desulfovibrio vulgaris	0.00141128486902688
192	1	C192_1	1798	0.000200231238475977	7	0	S	184917	Desulfovibrio magneticus	0.000823249506932349
192	1	C192_1	1800	0.000171626775836552	6	6	S	44742	Desulfovibrio fairfieldensis	0.000705642434513442
192	1	C192_1	1801	0.000171626775836552	6	6	S	644968	Desulfovibrio sp. FW1012B	0.000705642434513442
192	1	C192_1	1802	5.72089252788506e-05	2	0	S	879	Desulfovibrio gigas	0.000235214144837814
192	1	C192_1	1804	2.86044626394253e-05	1	0	S	876	Desulfovibrio desulfuricans	0.000117607072418907
192	1	C192_1	1806	2.86044626394253e-05	1	0	S	58180	Desulfovibrio alaskensis	0.000117607072418907
192	1	C192_1	1808	0.000943947267101035	33	0	G	41707	Lawsonia	0.00388103338982393
192	1	C192_1	1809	0.000943947267101035	33	33	S	29546	Lawsonia intracellularis	0.00388103338982393
192	1	C192_1	1810	0.000143022313197127	5	1	G	2035811	Pseudodesulfovibrio	0.000588035362094535
192	1	C192_1	1811	5.72089252788506e-05	2	0	S	182210	Pseudodesulfovibrio aespoeensis	0.000235214144837814
192	1	C192_1	1813	5.72089252788506e-05	2	2	S	1716143	Pseudodesulfovibrio indicus	0.000235214144837814
192	1	C192_1	1814	0.000114417850557701	4	0	F	213116	Desulfomicrobiaceae	0.000470428289675628
192	1	C192_1	1815	0.000114417850557701	4	0	G	898	Desulfomicrobium	0.000470428289675628
192	1	C192_1	1816	0.000114417850557701	4	0	S	132132	Desulfomicrobium orale	0.000470428289675628
192	1	C192_1	1818	0.000457671402230805	16	0	O	69541	Desulfuromonadales	0.00188171315870251
192	1	C192_1	1819	0.000400462476951954	14	0	F	213422	Geobacteraceae	0.0016464990138647
192	1	C192_1	1820	0.000400462476951954	14	3	G	28231	Geobacter	0.0016464990138647
192	1	C192_1	1821	0.000114417850557701	4	4	S	443143	Geobacter sp. M18	0.000470428289675628
192	1	C192_1	1822	8.58133879182759e-05	3	0	S	225194	Geobacter bemidjiensis	0.000352821217256721
192	1	C192_1	1824	2.86044626394253e-05	1	1	S	35554	Geobacter sulfurreducens	0.000117607072418907
192	1	C192_1	1825	2.86044626394253e-05	1	1	S	345632	Geobacter pickeringii	0.000117607072418907
192	1	C192_1	1826	2.86044626394253e-05	1	0	S	351604	Geobacter uraniireducens	0.000117607072418907
192	1	C192_1	1828	2.86044626394253e-05	1	1	S	443144	Geobacter sp. M21	0.000117607072418907
192	1	C192_1	1829	5.72089252788506e-05	2	0	F	213421	Desulfuromonadaceae	0.000235214144837814
192	1	C192_1	1830	2.86044626394253e-05	1	0	G	18	Pelobacter	0.000117607072418907
192	1	C192_1	1831	2.86044626394253e-05	1	0	S	19	Pelobacter carbinolicus	0.000117607072418907
192	1	C192_1	1833	2.86044626394253e-05	1	0	G	890	Desulfuromonas	0.000117607072418907
192	1	C192_1	1834	2.86044626394253e-05	1	1	S	1603606	Desulfuromonas soudanensis	0.000117607072418907
192	1	C192_1	1835	0.000257440163754828	9	0	O	29	Myxococcales	0.00105846365177016
192	1	C192_1	1837	8.58133879182759e-05	3	0	F	31	Myxococcaceae	0.000352821217256721
192	1	C192_1	1838	5.72089252788506e-05	2	1	G	32	Myxococcus	0.000235214144837814
192	1	C192_1	1839	2.86044626394253e-05	1	0	S	83455	Myxococcus stipitatus	0.000117607072418907
192	1	C192_1	1841	2.86044626394253e-05	1	0	G	83461	Corallococcus	0.000117607072418907
192	1	C192_1	1842	2.86044626394253e-05	1	0	S	184914	Corallococcus coralloides	0.000117607072418907
192	1	C192_1	1844	5.72089252788506e-05	2	0	F	1524215	Anaeromyxobacteraceae	0.000235214144837814
192	1	C192_1	1845	5.72089252788506e-05	2	0	G	161492	Anaeromyxobacter	0.000235214144837814
192	1	C192_1	1846	2.86044626394253e-05	1	1	S	404589	Anaeromyxobacter sp. Fw109-5	0.000117607072418907
192	1	C192_1	1847	2.86044626394253e-05	1	1	S	447217	Anaeromyxobacter sp. K	0.000117607072418907
192	1	C192_1	1848	2.86044626394253e-05	1	0	F	39	Archangiaceae	0.000117607072418907
192	1	C192_1	1849	2.86044626394253e-05	1	0	G	40	Stigmatella	0.000117607072418907
192	1	C192_1	1850	2.86044626394253e-05	1	0	S	41	Stigmatella aurantiaca	0.000117607072418907
192	1	C192_1	1853	5.72089252788506e-05	2	0	F	49	Polyangiaceae	0.000235214144837814
192	1	C192_1	1854	2.86044626394253e-05	1	0	G	50	Chondromyces	0.000117607072418907
192	1	C192_1	1855	2.86044626394253e-05	1	1	S	52	Chondromyces crocatus	0.000117607072418907
192	1	C192_1	1856	2.86044626394253e-05	1	0	G	39643	Sorangium	0.000117607072418907
192	1	C192_1	1857	2.86044626394253e-05	1	0	S	56	Sorangium cellulosum	0.000117607072418907
192	1	C192_1	1859	2.86044626394253e-05	1	0	F	1055686	Sandaracinaceae	0.000117607072418907
192	1	C192_1	1860	2.86044626394253e-05	1	0	G	1055688	Sandaracinus	0.000117607072418907
192	1	C192_1	1861	2.86044626394253e-05	1	1	S	927083	Sandaracinus amylolyticus	0.000117607072418907
192	1	C192_1	1862	0.000171626775836552	6	1	O	213118	Desulfobacterales	0.000705642434513442
192	1	C192_1	1863	8.58133879182759e-05	3	0	F	213119	Desulfobacteraceae	0.000352821217256721
192	1	C192_1	1864	5.72089252788506e-05	2	0	G	218207	Desulfatibacillum	0.000235214144837814
192	1	C192_1	1865	5.72089252788506e-05	2	0	S	259354	Desulfatibacillum alkenivorans	0.000235214144837814
192	1	C192_1	1867	2.86044626394253e-05	1	0	G	896	Desulfococcus	0.000117607072418907
192	1	C192_1	1868	2.86044626394253e-05	1	1	S	897	Desulfococcus multivorans	0.000117607072418907
192	1	C192_1	1869	5.72089252788506e-05	2	1	F	213121	Desulfobulbaceae	0.000235214144837814
192	1	C192_1	1870	2.86044626394253e-05	1	0	G	893	Desulfobulbus	0.000117607072418907
192	1	C192_1	1871	2.86044626394253e-05	1	1	S	1986146	Desulfobulbus sp. ORNL	0.000117607072418907
192	1	C192_1	1872	2.86044626394253e-05	1	0	O	213462	Syntrophobacterales	0.000117607072418907
192	1	C192_1	1873	2.86044626394253e-05	1	0	F	213468	Syntrophaceae	0.000117607072418907
192	1	C192_1	1874	2.86044626394253e-05	1	0	G	2357	Desulfomonile	0.000117607072418907
192	1	C192_1	1875	2.86044626394253e-05	1	0	S	2358	Desulfomonile tiedjei	0.000117607072418907
192	1	C192_1	1877	2.86044626394253e-05	1	0	O	453227	Desulfarculales	0.000117607072418907
192	1	C192_1	1878	2.86044626394253e-05	1	0	F	453228	Desulfarculaceae	0.000117607072418907
192	1	C192_1	1879	2.86044626394253e-05	1	0	G	453229	Desulfarculus	0.000117607072418907
192	1	C192_1	1880	2.86044626394253e-05	1	0	S	453230	Desulfarculus baarsii	0.000117607072418907
192	1	C192_1	1882	0.00577810145316391	202	33	C	28211	Alphaproteobacteria	0.0237566286286192
192	1	C192_1	1883	0.00220254362323575	77	15	O	356	Rhizobiales	0.00905574457625584
192	1	C192_1	1884	0.000514880327509655	18	2	F	82115	Rhizobiaceae	0.00211692730354033
192	1	C192_1	1886	0.000200231238475977	7	1	G	379	Rhizobium	0.000823249506932349
192	1	C192_1	1887	5.72089252788506e-05	2	2	S	2048897	Rhizobium sp. NXC24	0.000235214144837814
192	1	C192_1	1888	5.72089252788506e-05	2	1	S	384	Rhizobium leguminosarum	0.000235214144837814
192	1	C192_1	1890	2.86044626394253e-05	1	0	S	29449	Rhizobium etli	0.000117607072418907
192	1	C192_1	1892	2.86044626394253e-05	1	1	S	348824	Rhizobium favelukesii	0.000117607072418907
192	1	C192_1	1893	0.000114417850557701	4	2	G	357	Agrobacterium	0.000470428289675628
192	1	C192_1	1895	5.72089252788506e-05	2	2	S	358	Agrobacterium tumefaciens	0.000235214144837814
192	1	C192_1	1896	5.72089252788506e-05	2	0	G	34019	Liberibacter	0.000235214144837814
192	1	C192_1	1897	2.86044626394253e-05	1	0	S	34021	Candidatus Liberibacter asiaticus	0.000117607072418907
192	1	C192_1	1899	2.86044626394253e-05	1	0	S	556287	Candidatus Liberibacter solanacearum	0.000117607072418907
192	1	C192_1	1902	5.72089252788506e-05	2	0	G	28105	Sinorhizobium	0.000235214144837814
192	1	C192_1	1903	2.86044626394253e-05	1	0	S	110321	Sinorhizobium medicae	0.000117607072418907
192	1	C192_1	1906	2.86044626394253e-05	1	0	S	380	Sinorhizobium fredii	0.000117607072418907
192	1	C192_1	1908	0.000314649089033678	11	1	F	45401	Hyphomicrobiaceae	0.00129367779660798
192	1	C192_1	1909	8.58133879182759e-05	3	0	G	1068	Rhodomicrobium	0.000352821217256721
192	1	C192_1	1910	8.58133879182759e-05	3	0	S	1069	Rhodomicrobium vannielii	0.000352821217256721
192	1	C192_1	1912	8.58133879182759e-05	3	0	G	46913	Devosia	0.000352821217256721
192	1	C192_1	1913	5.72089252788506e-05	2	2	S	1736675	Devosia sp. A16	0.000235214144837814
192	1	C192_1	1914	2.86044626394253e-05	1	1	S	1643450	Devosia sp. H5989	0.000117607072418907
192	1	C192_1	1915	5.72089252788506e-05	2	0	G	29407	Rhodoplanes	0.000235214144837814
192	1	C192_1	1916	5.72089252788506e-05	2	2	S	674703	Rhodoplanes sp. Z2-YC6860	0.000235214144837814
192	1	C192_1	1917	2.86044626394253e-05	1	0	G	81	Hyphomicrobium	0.000117607072418907
192	1	C192_1	1918	2.86044626394253e-05	1	0	S	53399	Hyphomicrobium denitrificans	0.000117607072418907
192	1	C192_1	1920	2.86044626394253e-05	1	0	G	1082930	Pelagibacterium	0.000117607072418907
192	1	C192_1	1921	2.86044626394253e-05	1	0	S	531813	Pelagibacterium halotolerans	0.000117607072418907
192	1	C192_1	1923	0.000257440163754828	9	2	F	41294	Bradyrhizobiaceae	0.00105846365177016
192	1	C192_1	1924	0.000143022313197127	5	0	G	374	Bradyrhizobium	0.000588035362094535
192	1	C192_1	1925	5.72089252788506e-05	2	2	S	1437360	Bradyrhizobium erythrophlei	0.000235214144837814
192	1	C192_1	1926	2.86044626394253e-05	1	1	S	288000	Bradyrhizobium sp. BTAi1	0.000117607072418907
192	1	C192_1	1927	2.86044626394253e-05	1	1	S	1355477	Bradyrhizobium diazoefficiens	0.000117607072418907
192	1	C192_1	1928	2.86044626394253e-05	1	1	S	1274631	Bradyrhizobium icense	0.000117607072418907
192	1	C192_1	1929	5.72089252788506e-05	2	0	G	911	Nitrobacter	0.000235214144837814
192	1	C192_1	1930	5.72089252788506e-05	2	0	S	912	Nitrobacter hamburgensis	0.000235214144837814
192	1	C192_1	1932	0.000171626775836552	6	2	F	119045	Methylobacteriaceae	0.000705642434513442
192	1	C192_1	1933	5.72089252788506e-05	2	0	G	407	Methylobacterium	0.000235214144837814
192	1	C192_1	1934	2.86044626394253e-05	1	1	S	270351	Methylobacterium aquaticum	0.000117607072418907
192	1	C192_1	1935	2.86044626394253e-05	1	1	S	925818	Methylobacterium sp. AMS5	0.000117607072418907
192	1	C192_1	1936	5.72089252788506e-05	2	0	G	186650	Microvirga	0.000235214144837814
192	1	C192_1	1937	2.86044626394253e-05	1	1	S	1882682	Microvirga ossetica	0.000117607072418907
192	1	C192_1	1938	2.86044626394253e-05	1	1	S	2082949	Microvirga sp. 17 mud 1-3	0.000117607072418907
192	1	C192_1	1939	0.000114417850557701	4	0	F	69277	Phyllobacteriaceae	0.000470428289675628
192	1	C192_1	1940	5.72089252788506e-05	2	1	G	68287	Mesorhizobium	0.000235214144837814
192	1	C192_1	1941	2.86044626394253e-05	1	1	S	1670800	Mesorhizobium oceanicum	0.000117607072418907
192	1	C192_1	1942	2.86044626394253e-05	1	0	G	31988	Aminobacter	0.000117607072418907
192	1	C192_1	1943	2.86044626394253e-05	1	1	S	374606	Aminobacter sp. MSH1	0.000117607072418907
192	1	C192_1	1944	2.86044626394253e-05	1	0	G	245876	Nitratireductor	0.000117607072418907
192	1	C192_1	1945	2.86044626394253e-05	1	1	S	1756988	Nitratireductor sp. OM-1	0.000117607072418907
192	1	C192_1	1946	0.000114417850557701	4	2	F	335928	Xanthobacteraceae	0.000470428289675628
192	1	C192_1	1947	5.72089252788506e-05	2	0	G	279	Xanthobacter	0.000235214144837814
192	1	C192_1	1948	5.72089252788506e-05	2	0	S	280	Xanthobacter autotrophicus	0.000235214144837814
192	1	C192_1	1950	8.58133879182759e-05	3	0	F	772	Bartonellaceae	0.000352821217256721
192	1	C192_1	1951	8.58133879182759e-05	3	0	G	773	Bartonella	0.000352821217256721
192	1	C192_1	1952	8.58133879182759e-05	3	3	S	1686310	Bartonella apis	0.000352821217256721
192	1	C192_1	1953	8.58133879182759e-05	3	0	F	655351	Cohaesibacteraceae	0.000352821217256721
192	1	C192_1	1954	8.58133879182759e-05	3	0	G	655352	Cohaesibacter	0.000352821217256721
192	1	C192_1	1955	8.58133879182759e-05	3	3	S	1798205	Cohaesibacter sp. ES.047	0.000352821217256721
192	1	C192_1	1956	5.72089252788506e-05	2	0	F	255475	Aurantimonadaceae	0.000235214144837814
192	1	C192_1	1957	5.72089252788506e-05	2	0	G	414371	Aureimonas	0.000235214144837814
192	1	C192_1	1958	5.72089252788506e-05	2	2	S	1349819	Aureimonas sp. AU20	0.000235214144837814
192	1	C192_1	1959	2.86044626394253e-05	1	0	F	31993	Methylocystaceae	0.000117607072418907
192	1	C192_1	1960	2.86044626394253e-05	1	0	G	133	Methylocystis	0.000117607072418907
192	1	C192_1	1961	2.86044626394253e-05	1	1	S	655015	Methylocystis bryophila	0.000117607072418907
192	1	C192_1	1962	2.86044626394253e-05	1	0	F	2036754	Chelatococcaceae	0.000117607072418907
192	1	C192_1	1963	2.86044626394253e-05	1	0	G	28209	Chelatococcus	0.000117607072418907
192	1	C192_1	1964	2.86044626394253e-05	1	1	S	444444	Chelatococcus daeguensis	0.000117607072418907
192	1	C192_1	1965	0.00102976065501931	36	1	O	204455	Rhodobacterales	0.00423385460708065
192	1	C192_1	1966	0.00100115619237989	35	6	F	31989	Rhodobacteraceae	0.00411624753466174
192	1	C192_1	1967	0.000171626775836552	6	0	G	265	Paracoccus	0.000705642434513442
192	1	C192_1	1968	8.58133879182759e-05	3	0	S	266	Paracoccus denitrificans	0.000352821217256721
192	1	C192_1	1970	8.58133879182759e-05	3	3	S	147645	Paracoccus yeei	0.000352821217256721
192	1	C192_1	1971	0.000114417850557701	4	0	G	302485	Phaeobacter	0.000470428289675628
192	1	C192_1	1972	5.72089252788506e-05	2	2	S	221822	Phaeobacter inhibens	0.000235214144837814
192	1	C192_1	1973	5.72089252788506e-05	2	2	S	1580596	Phaeobacter piscinae	0.000235214144837814
192	1	C192_1	1974	0.000114417850557701	4	0	G	60136	Sulfitobacter	0.000470428289675628
192	1	C192_1	1975	5.72089252788506e-05	2	2	S	1389005	Sulfitobacter sp. SK012	0.000235214144837814
192	1	C192_1	1976	5.72089252788506e-05	2	2	S	1917485	Sulfitobacter sp. AM1-D1	0.000235214144837814
192	1	C192_1	1977	5.72089252788506e-05	2	1	G	354203	Yangia	0.000235214144837814
192	1	C192_1	1978	2.86044626394253e-05	1	1	S	311180	Yangia pacifica	0.000117607072418907
192	1	C192_1	1979	5.72089252788506e-05	2	2	G	92944	Ketogulonicigenium	0.000235214144837814
192	1	C192_1	1980	2.86044626394253e-05	1	0	G	1060	Rhodobacter	0.000117607072418907
192	1	C192_1	1981	2.86044626394253e-05	1	1	S	1063	Rhodobacter sphaeroides	0.000117607072418907
192	1	C192_1	1982	2.86044626394253e-05	1	0	G	367771	Marinovum	0.000117607072418907
192	1	C192_1	1983	2.86044626394253e-05	1	0	S	42444	Marinovum algicola	0.000117607072418907
192	1	C192_1	1985	2.86044626394253e-05	1	0	G	263377	Salipiger	0.000117607072418907
192	1	C192_1	1986	2.86044626394253e-05	1	1	S	1229727	Salipiger profundus	0.000117607072418907
192	1	C192_1	1987	2.86044626394253e-05	1	0	G	227873	Pannonibacter	0.000117607072418907
192	1	C192_1	1988	2.86044626394253e-05	1	1	S	121719	Pannonibacter phragmitetus	0.000117607072418907
192	1	C192_1	1989	2.86044626394253e-05	1	0	G	204456	Gemmobacter	0.000117607072418907
192	1	C192_1	1990	2.86044626394253e-05	1	1	S	2169400	Gemmobacter sp. HYN0069	0.000117607072418907
192	1	C192_1	1991	2.86044626394253e-05	1	0	G	875170	Celeribacter	0.000117607072418907
192	1	C192_1	1992	2.86044626394253e-05	1	1	S	1208324	Celeribacter indicus	0.000117607072418907
192	1	C192_1	1993	2.86044626394253e-05	1	0	G	159345	Roseibacterium	0.000117607072418907
192	1	C192_1	1994	2.86044626394253e-05	1	0	S	159346	Roseibacterium elongatum	0.000117607072418907
192	1	C192_1	1996	2.86044626394253e-05	1	0	G	1097466	Defluviimonas	0.000117607072418907
192	1	C192_1	1997	2.86044626394253e-05	1	1	S	1335048	Defluviimonas alba	0.000117607072418907
192	1	C192_1	1998	2.86044626394253e-05	1	0	G	97050	Ruegeria	0.000117607072418907
192	1	C192_1	1999	2.86044626394253e-05	1	1	S	2099786	Ruegeria sp. NKC1-1	0.000117607072418907
192	1	C192_1	2000	2.86044626394253e-05	1	0	G	1855413	Brevirhabdus	0.000117607072418907
192	1	C192_1	2001	2.86044626394253e-05	1	1	S	1267768	Brevirhabdus pacifica	0.000117607072418907
192	1	C192_1	2002	2.86044626394253e-05	1	0	G	34008	Rhodovulum	0.000117607072418907
192	1	C192_1	2003	2.86044626394253e-05	1	1	S	1564506	Rhodovulum sp. P5	0.000117607072418907
192	1	C192_1	2004	0.000629298178067357	22	0	O	204457	Sphingomonadales	0.00258735559321595
192	1	C192_1	2005	0.000343253551673104	12	3	F	41297	Sphingomonadaceae	0.00141128486902688
192	1	C192_1	2006	0.000143022313197127	5	2	G	165696	Novosphingobium	0.000588035362094535
192	1	C192_1	2007	8.58133879182759e-05	3	3	S	1609758	Novosphingobium sp. P6W	0.000352821217256721
192	1	C192_1	2008	8.58133879182759e-05	3	0	G	165695	Sphingobium	0.000352821217256721
192	1	C192_1	2009	2.86044626394253e-05	1	1	S	13690	Sphingobium yanoikuyae	0.000117607072418907
192	1	C192_1	2010	2.86044626394253e-05	1	1	S	407020	Sphingobium sp. MI1205	0.000117607072418907
192	1	C192_1	2011	2.86044626394253e-05	1	1	S	1332080	Sphingobium baderi	0.000117607072418907
192	1	C192_1	2012	2.86044626394253e-05	1	0	G	165697	Sphingopyxis	0.000117607072418907
192	1	C192_1	2013	2.86044626394253e-05	1	1	S	2054227	Sphingopyxis sp. WS5A3p	0.000117607072418907
192	1	C192_1	2014	0.000286044626394253	10	0	F	335929	Erythrobacteraceae	0.00117607072418907
192	1	C192_1	2015	0.000171626775836552	6	0	G	361177	Altererythrobacter	0.000705642434513442
192	1	C192_1	2016	0.000143022313197127	5	5	S	645517	Altererythrobacter namhicola	0.000588035362094535
192	1	C192_1	2017	2.86044626394253e-05	1	1	S	543877	Altererythrobacter marensis	0.000117607072418907
192	1	C192_1	2018	8.58133879182759e-05	3	0	G	1041	Erythrobacter	0.000352821217256721
192	1	C192_1	2019	2.86044626394253e-05	1	1	S	39960	Erythrobacter litoralis	0.000117607072418907
192	1	C192_1	2020	2.86044626394253e-05	1	1	S	1798193	Erythrobacter sp. HL-111	0.000117607072418907
192	1	C192_1	2021	2.86044626394253e-05	1	1	S	1922225	Erythrobacter sp. Alg231-14	0.000117607072418907
192	1	C192_1	2022	2.86044626394253e-05	1	0	G	1111	Porphyrobacter	0.000117607072418907
192	1	C192_1	2023	2.86044626394253e-05	1	1	S	2003315	Porphyrobacter sp. CACIAM 03H1	0.000117607072418907
192	1	C192_1	2024	0.000600693715427931	21	0	O	204441	Rhodospirillales	0.00246974852079705
192	1	C192_1	2025	0.000371858014312529	13	0	F	41295	Rhodospirillaceae	0.00152889194144579
192	1	C192_1	2026	8.58133879182759e-05	3	1	G	191	Azospirillum	0.000352821217256721
192	1	C192_1	2027	2.86044626394253e-05	1	1	S	192	Azospirillum brasilense	0.000117607072418907
192	1	C192_1	2028	2.86044626394253e-05	1	1	S	528244	Azospirillum thiophilum	0.000117607072418907
192	1	C192_1	2029	8.58133879182759e-05	3	0	G	171436	Tistrella	0.000352821217256721
192	1	C192_1	2030	8.58133879182759e-05	3	0	S	171437	Tistrella mobilis	0.000352821217256721
192	1	C192_1	2032	5.72089252788506e-05	2	2	G	13134	Magnetospirillum	0.000235214144837814
192	1	C192_1	2033	5.72089252788506e-05	2	0	G	1612157	Pararhodospirillum	0.000235214144837814
192	1	C192_1	2034	5.72089252788506e-05	2	0	S	1084	Pararhodospirillum photometricum	0.000235214144837814
192	1	C192_1	2036	2.86044626394253e-05	1	0	G	1263978	Candidatus Endolissoclinum	0.000117607072418907
192	1	C192_1	2037	2.86044626394253e-05	1	0	S	1263979	Candidatus Endolissoclinum faulkneri	0.000117607072418907
192	1	C192_1	2039	2.86044626394253e-05	1	0	G	1543704	Niveispirillum	0.000117607072418907
192	1	C192_1	2040	2.86044626394253e-05	1	1	S	1612173	Niveispirillum cyanobacteriorum	0.000117607072418907
192	1	C192_1	2041	2.86044626394253e-05	1	0	G	1804663	Haematospirillum	0.000117607072418907
192	1	C192_1	2042	2.86044626394253e-05	1	1	S	1549855	Haematospirillum jordaniae	0.000117607072418907
192	1	C192_1	2043	0.000228835701115402	8	2	F	433	Acetobacteraceae	0.000940856579351256
192	1	C192_1	2044	8.58133879182759e-05	3	0	G	125216	Roseomonas	0.000352821217256721
192	1	C192_1	2045	8.58133879182759e-05	3	3	S	2018065	Roseomonas sp. FDAARGOS_362	0.000352821217256721
192	1	C192_1	2046	2.86044626394253e-05	1	0	G	434	Acetobacter	0.000117607072418907
192	1	C192_1	2047	2.86044626394253e-05	1	0	S	438	Acetobacter pasteurianus	0.000117607072418907
192	1	C192_1	2049	2.86044626394253e-05	1	0	G	89583	Gluconacetobacter	0.000117607072418907
192	1	C192_1	2050	2.86044626394253e-05	1	0	S	33996	Gluconacetobacter diazotrophicus	0.000117607072418907
192	1	C192_1	2052	2.86044626394253e-05	1	1	G	1434011	Komagataeibacter	0.000117607072418907
192	1	C192_1	2053	0.000200231238475977	7	0	O	204458	Caulobacterales	0.000823249506932349
192	1	C192_1	2054	0.000200231238475977	7	0	F	76892	Caulobacteraceae	0.000823249506932349
192	1	C192_1	2055	0.000171626775836552	6	0	G	75	Caulobacter	0.000705642434513442
192	1	C192_1	2056	8.58133879182759e-05	3	3	S	155892	Caulobacter vibrioides	0.000352821217256721
192	1	C192_1	2057	5.72089252788506e-05	2	2	S	69666	Caulobacter mirabilis	0.000235214144837814
192	1	C192_1	2058	2.86044626394253e-05	1	1	S	69395	Caulobacter henricii	0.000117607072418907
192	1	C192_1	2059	2.86044626394253e-05	1	0	G	41275	Brevundimonas	0.000117607072418907
192	1	C192_1	2060	2.86044626394253e-05	1	1	S	293	Brevundimonas diminuta	0.000117607072418907
192	1	C192_1	2061	8.58133879182759e-05	3	0	O	1191478	Magnetococcales	0.000352821217256721
192	1	C192_1	2062	8.58133879182759e-05	3	0	F	1191479	Magnetococcaceae	0.000352821217256721
192	1	C192_1	2063	8.58133879182759e-05	3	0	G	162171	Magnetococcus	0.000352821217256721
192	1	C192_1	2064	8.58133879182759e-05	3	0	S	1124597	Magnetococcus marinus	0.000352821217256721
192	1	C192_1	2066	5.72089252788506e-05	2	0	O	766	Rickettsiales	0.000235214144837814
192	1	C192_1	2069	5.72089252788506e-05	2	2	S	1528098	Rickettsiales bacterium Ac37b	0.000235214144837814
192	1	C192_1	2070	2.86044626394253e-05	1	0	O	1921002	Holosporales	0.000117607072418907
192	1	C192_1	2071	2.86044626394253e-05	1	0	F	1777752	Candidatus Paracaedibacteraceae	0.000117607072418907
192	1	C192_1	2072	2.86044626394253e-05	1	0	G	1521255	Candidatus Paracaedibacter	0.000117607072418907
192	1	C192_1	2073	2.86044626394253e-05	1	1	S	91604	Candidatus Paracaedibacter acanthamoebae	0.000117607072418907
192	1	C192_1	2074	0.00306067750241851	107	4	C	28216	Betaproteobacteria	0.012583956748823
192	1	C192_1	2075	0.00251719271226943	88	6	O	80840	Burkholderiales	0.0103494223728638
192	1	C192_1	2076	0.000886738341822184	31	2	F	80864	Comamonadaceae	0.00364581924498612
192	1	C192_1	2077	0.000143022313197127	5	1	G	12916	Acidovorax	0.000588035362094535
192	1	C192_1	2078	5.72089252788506e-05	2	2	S	1842533	Acidovorax sp. RAC01	0.000235214144837814
192	1	C192_1	2079	2.86044626394253e-05	1	1	S	80869	Acidovorax citrulli	0.000117607072418907
192	1	C192_1	2080	2.86044626394253e-05	1	1	S	1858609	Acidovorax sp. T1	0.000117607072418907
192	1	C192_1	2081	0.000143022313197127	5	0	G	47420	Hydrogenophaga	0.000588035362094535
192	1	C192_1	2082	0.000143022313197127	5	5	S	1763535	Hydrogenophaga crassostreae	0.000588035362094535
192	1	C192_1	2083	0.000114417850557701	4	0	G	219181	Ottowia	0.000470428289675628
192	1	C192_1	2084	0.000114417850557701	4	4	S	1658672	Ottowia sp. oral taxon 894	0.000470428289675628
192	1	C192_1	2085	8.58133879182759e-05	3	3	G	1649468	Melaminivora	0.000352821217256721
192	1	C192_1	2086	8.58133879182759e-05	3	0	G	28065	Rhodoferax	0.000352821217256721
192	1	C192_1	2087	5.72089252788506e-05	2	2	S	1842727	Rhodoferax koreense	0.000235214144837814
192	1	C192_1	2088	2.86044626394253e-05	1	0	S	192843	Rhodoferax ferrireducens	0.000117607072418907
192	1	C192_1	2090	5.72089252788506e-05	2	0	G	34072	Variovorax	0.000235214144837814
192	1	C192_1	2091	5.72089252788506e-05	2	2	S	2126319	Variovorax sp. PMC12	0.000235214144837814
192	1	C192_1	2092	5.72089252788506e-05	2	0	G	201096	Alicycliphilus	0.000235214144837814
192	1	C192_1	2093	5.72089252788506e-05	2	2	S	179636	Alicycliphilus denitrificans	0.000235214144837814
192	1	C192_1	2094	5.72089252788506e-05	2	0	G	283	Comamonas	0.000235214144837814
192	1	C192_1	2095	2.86044626394253e-05	1	1	S	225991	Comamonas aquatica	0.000117607072418907
192	1	C192_1	2096	2.86044626394253e-05	1	1	S	1082851	Comamonas serinivorans	0.000117607072418907
192	1	C192_1	2097	2.86044626394253e-05	1	1	G	80865	Delftia	0.000117607072418907
192	1	C192_1	2098	2.86044626394253e-05	1	0	G	174951	Ramlibacter	0.000117607072418907
192	1	C192_1	2099	2.86044626394253e-05	1	0	S	94132	Ramlibacter tataouinensis	0.000117607072418907
192	1	C192_1	2101	2.86044626394253e-05	1	0	G	364316	Verminephrobacter	0.000117607072418907
192	1	C192_1	2102	2.86044626394253e-05	1	0	S	364317	Verminephrobacter eiseniae	0.000117607072418907
192	1	C192_1	2104	0.000543484790149081	19	0	F	506	Alcaligenaceae	0.00223453437595923
192	1	C192_1	2105	0.00048627586487023	17	0	G	517	Bordetella	0.00199932023112142
192	1	C192_1	2106	0.000171626775836552	6	6	S	1746199	Bordetella sp. N	0.000705642434513442
192	1	C192_1	2107	0.000114417850557701	4	4	S	463014	Bordetella flabilis	0.000470428289675628
192	1	C192_1	2108	8.58133879182759e-05	3	3	S	123899	Bordetella trematum	0.000352821217256721
192	1	C192_1	2109	5.72089252788506e-05	2	2	S	463025	Bordetella bronchialis	0.000235214144837814
192	1	C192_1	2110	2.86044626394253e-05	1	0	S	521	Bordetella avium	0.000117607072418907
192	1	C192_1	2112	2.86044626394253e-05	1	1	S	1416806	Bordetella genomosp. 8	0.000117607072418907
192	1	C192_1	2113	2.86044626394253e-05	1	0	G	222	Achromobacter	0.000117607072418907
192	1	C192_1	2114	2.86044626394253e-05	1	1	S	217203	Achromobacter spanius	0.000117607072418907
192	1	C192_1	2115	2.86044626394253e-05	1	0	G	359336	Castellaniella	0.000117607072418907
192	1	C192_1	2116	2.86044626394253e-05	1	0	S	75697	Castellaniella defragrans	0.000117607072418907
192	1	C192_1	2118	0.000543484790149081	19	3	F	119060	Burkholderiaceae	0.00223453437595923
192	1	C192_1	2119	0.000114417850557701	4	2	G	48736	Ralstonia	0.000470428289675628
192	1	C192_1	2120	2.86044626394253e-05	1	1	S	305	Ralstonia solanacearum	0.000117607072418907
192	1	C192_1	2121	2.86044626394253e-05	1	0	S	329	Ralstonia pickettii	0.000117607072418907
192	1	C192_1	2123	0.000114417850557701	4	0	G	106589	Cupriavidus	0.000470428289675628
192	1	C192_1	2124	5.72089252788506e-05	2	2	S	119219	Cupriavidus metallidurans	0.000235214144837814
192	1	C192_1	2125	2.86044626394253e-05	1	1	S	96344	Cupriavidus oxalaticus	0.000117607072418907
192	1	C192_1	2126	2.86044626394253e-05	1	1	S	164546	Cupriavidus taiwanensis	0.000117607072418907
192	1	C192_1	2127	0.000114417850557701	4	0	G	1822464	Paraburkholderia	0.000470428289675628
192	1	C192_1	2128	2.86044626394253e-05	1	0	S	412963	Paraburkholderia rhizoxinica	0.000117607072418907
192	1	C192_1	2130	2.86044626394253e-05	1	0	S	948107	Paraburkholderia sprentiae	0.000117607072418907
192	1	C192_1	2132	2.86044626394253e-05	1	1	S	1761016	Paraburkholderia caffeinilytica	0.000117607072418907
192	1	C192_1	2133	2.86044626394253e-05	1	1	S	2026199	Paraburkholderia aromaticivorans	0.000117607072418907
192	1	C192_1	2134	8.58133879182759e-05	3	0	G	32008	Burkholderia	0.000352821217256721
192	1	C192_1	2136	2.86044626394253e-05	1	1	S	488732	Burkholderia diffusa	0.000117607072418907
192	1	C192_1	2137	2.86044626394253e-05	1	1	S	1795043	Burkholderia sp. PAMC 26561	0.000117607072418907
192	1	C192_1	2138	2.86044626394253e-05	1	1	S	1705310	Burkholderia sp. IDO3	0.000117607072418907
192	1	C192_1	2139	2.86044626394253e-05	1	0	G	93217	Pandoraea	0.000117607072418907
192	1	C192_1	2140	2.86044626394253e-05	1	1	S	93219	Pandoraea norimbergensis	0.000117607072418907
192	1	C192_1	2141	0.000314649089033678	11	0	F	75682	Oxalobacteraceae	0.00129367779660798
192	1	C192_1	2142	0.000228835701115402	8	0	G	846	Oxalobacter	0.000940856579351256
192	1	C192_1	2143	0.000228835701115402	8	8	S	847	Oxalobacter formigenes	0.000940856579351256
192	1	C192_1	2144	5.72089252788506e-05	2	0	G	149698	Massilia	0.000235214144837814
192	1	C192_1	2145	5.72089252788506e-05	2	2	S	2072590	Massilia armeniaca	0.000235214144837814
192	1	C192_1	2146	2.86044626394253e-05	1	0	G	303379	Herminiimonas	0.000117607072418907
192	1	C192_1	2147	2.86044626394253e-05	1	1	S	1809410	Herminiimonas arsenitoxidans	0.000117607072418907
192	1	C192_1	2150	2.86044626394253e-05	1	1	G	32012	Thiomonas	0.000117607072418907
192	1	C192_1	2151	2.86044626394253e-05	1	1	S	413882	Polyangium brachysporum	0.000117607072418907
192	1	C192_1	2152	0.000343253551673104	12	0	O	206351	Neisseriales	0.00141128486902688
192	1	C192_1	2153	0.000257440163754828	9	0	F	481	Neisseriaceae	0.00105846365177016
192	1	C192_1	2154	0.000171626775836552	6	0	G	482	Neisseria	0.000705642434513442
192	1	C192_1	2155	0.000143022313197127	5	5	S	655307	Neisseria sp. KEM232	0.000588035362094535
192	1	C192_1	2156	2.86044626394253e-05	1	1	S	487	Neisseria meningitidis	0.000117607072418907
192	1	C192_1	2157	2.86044626394253e-05	1	0	G	59	Vitreoscilla	0.000117607072418907
192	1	C192_1	2158	2.86044626394253e-05	1	1	S	63	Vitreoscilla filiformis	0.000117607072418907
192	1	C192_1	2159	2.86044626394253e-05	1	0	G	538	Eikenella	0.000117607072418907
192	1	C192_1	2160	2.86044626394253e-05	1	1	S	539	Eikenella corrodens	0.000117607072418907
192	1	C192_1	2161	2.86044626394253e-05	1	0	G	1654931	Crenobacter	0.000117607072418907
192	1	C192_1	2162	2.86044626394253e-05	1	1	S	2290923	Crenobacter sp. K1W11S-77	0.000117607072418907
192	1	C192_1	2163	8.58133879182759e-05	3	0	F	1499392	Chromobacteriaceae	0.000352821217256721
192	1	C192_1	2164	5.72089252788506e-05	2	0	G	57479	Microvirgula	0.000235214144837814
192	1	C192_1	2165	5.72089252788506e-05	2	2	S	57480	Microvirgula aerodenitrificans	0.000235214144837814
192	1	C192_1	2166	2.86044626394253e-05	1	0	G	885864	Jeongeupia	0.000117607072418907
192	1	C192_1	2167	2.86044626394253e-05	1	1	S	1906741	Jeongeupia sp. USM3	0.000117607072418907
192	1	C192_1	2168	8.58133879182759e-05	3	0	O	32003	Nitrosomonadales	0.000352821217256721
192	1	C192_1	2169	5.72089252788506e-05	2	0	F	90627	Gallionellaceae	0.000235214144837814
192	1	C192_1	2170	5.72089252788506e-05	2	0	G	935200	Sulfuricella	0.000235214144837814
192	1	C192_1	2171	5.72089252788506e-05	2	0	S	649841	Sulfuricella denitrificans	0.000235214144837814
192	1	C192_1	2173	2.86044626394253e-05	1	0	F	206379	Nitrosomonadaceae	0.000117607072418907
192	1	C192_1	2174	2.86044626394253e-05	1	0	G	914	Nitrosomonas	0.000117607072418907
192	1	C192_1	2175	2.86044626394253e-05	1	1	S	44577	Nitrosomonas ureae	0.000117607072418907
192	1	C192_1	2176	2.86044626394253e-05	1	0	C	1553900	Oligoflexia	0.000117607072418907
192	1	C192_1	2177	2.86044626394253e-05	1	0	O	213481	Bdellovibrionales	0.000117607072418907
192	1	C192_1	2178	2.86044626394253e-05	1	0	F	213483	Bdellovibrionaceae	0.000117607072418907
192	1	C192_1	2179	2.86044626394253e-05	1	0	G	958	Bdellovibrio	0.000117607072418907
192	1	C192_1	2180	2.86044626394253e-05	1	0	S	453816	Bdellovibrio exovorus	0.000117607072418907
192	1	C192_1	2183	0.0431927385855322	1510	9	P	74201	Verrucomicrobia	0.17758667935255
192	1	C192_1	2184	0.0428494850338591	1498	0	C	203494	Verrucomicrobiae	0.176175394483523
192	1	C192_1	2185	0.0428494850338591	1498	3	O	48461	Verrucomicrobiales	0.176175394483523
192	1	C192_1	2186	0.042706462720662	1493	0	F	1647988	Akkermansiaceae	0.175587359121428
192	1	C192_1	2187	0.042706462720662	1493	49	G	239934	Akkermansia	0.175587359121428
192	1	C192_1	2188	0.0405039190974262	1416	1103	S	239935	Akkermansia muciniphila	0.166531614545172
192	1	C192_1	2190	0.000800924953903909	28	28	S	1679444	Akkermansia glycaniphila	0.0032929980277294
192	1	C192_1	2191	5.72089252788506e-05	2	0	F	203557	Verrucomicrobiaceae	0.000235214144837814
192	1	C192_1	2192	5.72089252788506e-05	2	0	G	2735	Verrucomicrobium	0.000235214144837814
192	1	C192_1	2193	2.86044626394253e-05	1	0	S	2736	Verrucomicrobium spinosum	0.000117607072418907
192	1	C192_1	2195	2.86044626394253e-05	1	1	S	1882831	Verrucomicrobium sp. GAS474	0.000117607072418907
192	1	C192_1	2196	8.58133879182759e-05	3	0	C	414999	Opitutae	0.000352821217256721
192	1	C192_1	2197	8.58133879182759e-05	3	0	O	415000	Opitutales	0.000352821217256721
192	1	C192_1	2198	8.58133879182759e-05	3	0	F	134623	Opitutaceae	0.000352821217256721
192	1	C192_1	2200	5.72089252788506e-05	2	2	S	794903	Opitutaceae bacterium TAV5	0.000235214144837814
192	1	C192_1	2201	2.86044626394253e-05	1	0	G	178440	Opitutus	0.000117607072418907
192	1	C192_1	2202	2.86044626394253e-05	1	0	S	107709	Opitutus terrae	0.000117607072418907
192	1	C192_1	2204	0.000143022313197127	5	0	P	256845	Lentisphaerae	0.000588035362094535
192	1	C192_1	2205	0.000143022313197127	5	0	C	1313211	Lentisphaeria	0.000588035362094535
192	1	C192_1	2206	0.000143022313197127	5	0	O	278082	Victivallales	0.000588035362094535
192	1	C192_1	2208	0.000143022313197127	5	5	S	2094242	Victivallales bacterium CCUG 44730	0.000588035362094535
192	1	C192_1	2209	0.0123571278602317	432	0	P	203691	Spirochaetes	0.0508062552849678
192	1	C192_1	2210	0.0123571278602317	432	0	C	203692	Spirochaetia	0.0508062552849678
192	1	C192_1	2211	0.0122999189349529	430	0	O	136	Spirochaetales	0.05057104114013
192	1	C192_1	2212	0.0122713144723135	429	0	F	137	Spirochaetaceae	0.0504534340677111
192	1	C192_1	2213	0.0122141055470346	427	38	G	157	Treponema	0.0502182199228733
192	1	C192_1	2214	0.00437648278383207	153	0	S	167	Treponema succinifaciens	0.0179938820800928
192	1	C192_1	2216	0.00280323733866368	98	55	S	158	Treponema denticola	0.0115254930970529
192	1	C192_1	2218	0.00268881948810598	94	94	S	1539298	Treponema sp. OMZ 838	0.0110550648073773
192	1	C192_1	2219	0.00122999189349529	43	43	S	221027	Treponema putidum	0.005057104114013
192	1	C192_1	2220	2.86044626394253e-05	1	0	S	160	Treponema pallidum	0.000117607072418907
192	1	C192_1	2222	2.86044626394253e-05	1	0	G	146	Spirochaeta	0.000117607072418907
192	1	C192_1	2223	2.86044626394253e-05	1	1	S	154	Spirochaeta thermophila	0.000117607072418907
192	1	C192_1	2224	2.86044626394253e-05	1	0	G	1616789	Salinispira	0.000117607072418907
192	1	C192_1	2225	2.86044626394253e-05	1	1	S	1307761	Salinispira pacifica	0.000117607072418907
192	1	C192_1	2226	2.86044626394253e-05	1	1	F	1643685	Borreliaceae	0.000117607072418907
192	1	C192_1	2227	5.72089252788506e-05	2	0	O	1643686	Brachyspirales	0.000235214144837814
192	1	C192_1	2228	5.72089252788506e-05	2	0	F	143786	Brachyspiraceae	0.000235214144837814
192	1	C192_1	2229	5.72089252788506e-05	2	0	G	29521	Brachyspira	0.000235214144837814
192	1	C192_1	2230	2.86044626394253e-05	1	1	S	159	Brachyspira hyodysenteriae	0.000117607072418907
192	1	C192_1	2231	2.86044626394253e-05	1	1	S	52584	Brachyspira pilosicoli	0.000117607072418907
192	1	C192_1	2232	0.0116706207568855	408	0	P	508458	Synergistetes	0.047983685546914
192	1	C192_1	2233	0.0116706207568855	408	0	C	649775	Synergistia	0.047983685546914
192	1	C192_1	2234	0.0116706207568855	408	0	O	649776	Synergistales	0.047983685546914
192	1	C192_1	2235	0.0116706207568855	408	0	F	649777	Synergistaceae	0.047983685546914
192	1	C192_1	2236	0.0116420162942461	407	0	G	508459	Cloacibacillus	0.0478660784744951
192	1	C192_1	2237	0.0116420162942461	407	407	S	1197717	Cloacibacillus porcorum	0.0478660784744951
192	1	C192_1	2238	2.86044626394253e-05	1	0	G	428711	Jonquetella	0.000117607072418907
192	1	C192_1	2239	2.86044626394253e-05	1	0	S	428712	Jonquetella anthropi	0.000117607072418907
192	1	C192_1	2241	0.000886738341822184	31	0	P	32066	Fusobacteria	0.00364581924498612
192	1	C192_1	2242	0.000886738341822184	31	0	C	203490	Fusobacteriia	0.00364581924498612
192	1	C192_1	2243	0.000886738341822184	31	0	O	203491	Fusobacteriales	0.00364581924498612
192	1	C192_1	2244	0.000772320491264483	27	24	F	203492	Fusobacteriaceae	0.00317539095531049
192	1	C192_1	2245	8.58133879182759e-05	3	0	G	848	Fusobacterium	0.000352821217256721
192	1	C192_1	2246	5.72089252788506e-05	2	0	S	851	Fusobacterium nucleatum	0.000235214144837814
192	1	C192_1	2248	2.86044626394253e-05	1	0	S	849	Fusobacterium gonidiaformans	0.000117607072418907
192	1	C192_1	2250	0.000114417850557701	4	0	F	1129771	Leptotrichiaceae	0.000470428289675628
192	1	C192_1	2251	0.000114417850557701	4	0	G	32067	Leptotrichia	0.000470428289675628
192	1	C192_1	2252	0.000114417850557701	4	4	S	712368	Leptotrichia sp. oral taxon 498	0.000470428289675628
192	1	C192_1	2253	0.000171626775836552	6	1	P	57723	Acidobacteria	0.000705642434513442
192	1	C192_1	2254	0.000114417850557701	4	0	C	204432	Acidobacteriia	0.000470428289675628
192	1	C192_1	2255	0.000114417850557701	4	0	O	204433	Acidobacteriales	0.000470428289675628
192	1	C192_1	2256	0.000114417850557701	4	0	F	204434	Acidobacteriaceae	0.000470428289675628
192	1	C192_1	2257	8.58133879182759e-05	3	3	G	392733	Terriglobus	0.000352821217256721
192	1	C192_1	2258	2.86044626394253e-05	1	0	G	33973	Acidobacterium	0.000117607072418907
192	1	C192_1	2259	2.86044626394253e-05	1	0	S	33075	Acidobacterium capsulatum	0.000117607072418907
192	1	C192_1	2262	2.86044626394253e-05	1	0	C	1813735	Acidobacteria subdivision 6	0.000117607072418907
192	1	C192_1	2263	2.86044626394253e-05	1	0	F	2211325	Vicinamibacteraceae	0.000117607072418907
192	1	C192_1	2264	2.86044626394253e-05	1	0	G	2004797	Luteitalea	0.000117607072418907
192	1	C192_1	2265	2.86044626394253e-05	1	1	S	1855912	Luteitalea pratensis	0.000117607072418907
192	1	C192_1	2266	0.000171626775836552	6	2	P	74152	Elusimicrobia	0.000705642434513442
192	1	C192_1	2267	0.000114417850557701	4	0	C	641853	Elusimicrobia	0.000470428289675628
192	1	C192_1	2268	0.000114417850557701	4	0	O	641854	Elusimicrobiales	0.000470428289675628
192	1	C192_1	2269	0.000114417850557701	4	0	F	641876	Elusimicrobiaceae	0.000470428289675628
192	1	C192_1	2270	0.000114417850557701	4	0	G	423604	Elusimicrobium	0.000470428289675628
192	1	C192_1	2271	0.000114417850557701	4	0	S	423605	Elusimicrobium minutum	0.000470428289675628
192	1	C192_1	2275	2.86044626394253e-05	1	0	P	95818	Candidatus Saccharibacteria	0.000117607072418907
192	1	C192_1	2276	2.86044626394253e-05	1	1	S	1476577	Candidatus Saccharibacteria oral taxon TM7x	0.000117607072418907
192	1	C192_1	2277	2.86044626394253e-05	1	0	P	68297	Dictyoglomi	0.000117607072418907
192	1	C192_1	2278	2.86044626394253e-05	1	0	C	203486	Dictyoglomia	0.000117607072418907
192	1	C192_1	2279	2.86044626394253e-05	1	0	O	203487	Dictyoglomales	0.000117607072418907
192	1	C192_1	2280	2.86044626394253e-05	1	0	F	203488	Dictyoglomaceae	0.000117607072418907
192	1	C192_1	2281	2.86044626394253e-05	1	1	G	13	Dictyoglomus	0.000117607072418907
192	1	C192_1	2282	2.86044626394253e-05	1	0	P	200940	Thermodesulfobacteria	0.000117607072418907
192	1	C192_1	2283	2.86044626394253e-05	1	0	C	67799	Thermodesulfobacteria	0.000117607072418907
192	1	C192_1	2284	2.86044626394253e-05	1	0	O	188710	Thermodesulfobacteriales	0.000117607072418907
192	1	C192_1	2285	2.86044626394253e-05	1	1	F	188711	Thermodesulfobacteriaceae	0.000117607072418907
192	1	C192_1	2286	0.347687243382215	12155	0	D	2157	Archaea	1.42951396525181
192	1	C192_1	2287	0.347687243382215	12155	1	P	28890	Euryarchaeota	1.42951396525181
192	1	C192_1	2289	0.342223791018084	11964	0	C	183925	Methanobacteria	1.4070510144198
192	1	C192_1	2290	0.342223791018084	11964	5	O	2158	Methanobacteriales	1.4070510144198
192	1	C192_1	2291	0.342080768704887	11959	10	F	2159	Methanobacteriaceae	1.40646297905771
192	1	C192_1	2292	0.341794724078493	11949	170	G	2172	Methanobrevibacter	1.40528690833352
192	1	C192_1	2293	0.336388480639642	11760	5949	S	2173	Methanobrevibacter smithii	1.38305917164635
192	1	C192_1	2295	0.000200231238475977	7	7	S	230361	Methanobrevibacter millerae	0.000823249506932349
192	1	C192_1	2296	0.000171626775836552	6	6	S	224719	Methanobrevibacter sp. AbM4	0.000705642434513442
192	1	C192_1	2297	0.000171626775836552	6	6	S	1609968	Methanobrevibacter sp. YE315	0.000705642434513442
192	1	C192_1	2299	0.00526322112565426	184	0	C	183967	Thermoplasmata	0.0216397013250789
192	1	C192_1	2300	0.00526322112565426	184	0	O	1235850	Methanomassiliicoccales	0.0216397013250789
192	1	C192_1	2301	0.00526322112565426	184	0	F	1577788	Methanomassiliicoccaceae	0.0216397013250789
192	1	C192_1	2302	0.00526322112565426	184	0	G	1080709	Methanomassiliicoccus	0.0216397013250789
192	1	C192_1	2303	0.00526322112565426	184	0	S	1406512	Candidatus Methanomassiliicoccus intestinalis	0.0216397013250789
192	1	C192_1	2305	0.00280323733866368	98	0	D	10239	Viruses	0.0115254930970529
192	1	C192_1	2307	0.0026030061001877	91	0	O	28883	Caudovirales	0.0107022435901205
192	1	C192_1	2308	0.00254579717490885	89	1	F	10699	Siphoviridae	0.0104670294452827
192	1	C192_1	2310	0.000543484790149081	19	19	S	1414736	Lactobacillus phage J-1	0.00223453437595923
192	1	C192_1	2311	0.000314649089033678	11	11	S	438780	Lactobacillus phage phiPYB5	0.00129367779660798
192	1	C192_1	2312	0.000286044626394253	10	10	S	496874	Lactobacillus phage Lrm1	0.00117607072418907
192	1	C192_1	2313	0.000200231238475977	7	7	S	146269	Lactobacillus phage Lc-Nu	0.000823249506932349
192	1	C192_1	2314	0.000200231238475977	7	7	S	51369	Lactobacillus phage A2	0.000823249506932349
192	1	C192_1	2315	0.000171626775836552	6	6	S	947980	Lactobacillus phage LF1	0.000705642434513442
192	1	C192_1	2316	0.000343253551673104	12	3	G	1623298	Phietavirus	0.00141128486902688
192	1	C192_1	2317	8.58133879182759e-05	3	3	S	1197952	Staphylococcus virus IPLA5	0.000352821217256721
192	1	C192_1	2318	5.72089252788506e-05	2	2	S	1197953	Staphylococcus virus IPLA7	0.000235214144837814
192	1	C192_1	2319	5.72089252788506e-05	2	2	S	399185	Staphylococcus virus PH15	0.000235214144837814
192	1	C192_1	2321	2.86044626394253e-05	1	1	S	1464127	Staphylococcus phage DW2	0.000117607072418907
192	1	C192_1	2322	2.86044626394253e-05	1	1	S	398839	Staphylococcus virus CNPH82	0.000117607072418907
192	1	C192_1	2323	0.000143022313197127	5	0	G	1623305	Sk1virus	0.000588035362094535
192	1	C192_1	2324	5.72089252788506e-05	2	2	S	494269	Lactococcus virus Bibb29	0.000235214144837814
192	1	C192_1	2325	2.86044626394253e-05	1	1	S	83129	Lactococcus virus P008	0.000117607072418907
192	1	C192_1	2326	2.86044626394253e-05	1	1	S	665883	Lactococcus virus CB13	0.000117607072418907
192	1	C192_1	2328	2.86044626394253e-05	1	1	S	1262537	Lactococcus phage P680	0.000117607072418907
192	1	C192_1	2329	8.58133879182759e-05	3	1	G	1623304	Sfi21dt1virus	0.000352821217256721
192	1	C192_1	2330	2.86044626394253e-05	1	1	S	72638	Streptococcus virus Sfi19	0.000117607072418907
192	1	C192_1	2331	2.86044626394253e-05	1	1	S	633135	Streptococcus virus phiAbc2	0.000117607072418907
192	1	C192_1	2332	5.72089252788506e-05	2	0	G	1623274	Biseptimavirus	0.000235214144837814
192	1	C192_1	2334	5.72089252788506e-05	2	2	S	1505027	Staphylococcus phage 23MRA	0.000235214144837814
192	1	C192_1	2335	2.86044626394253e-05	1	0	G	186532	C2virus	0.000117607072418907
192	1	C192_1	2337	2.86044626394253e-05	1	1	S	1862962	Lactococcus phage M6165	0.000117607072418907
192	1	C192_1	2338	2.86044626394253e-05	1	0	G	1623303	Sfi11virus	0.000117607072418907
192	1	C192_1	2339	2.86044626394253e-05	1	1	S	682370	Streptococcus virus ALQ132	0.000117607072418907
192	1	C192_1	2340	2.86044626394253e-05	1	0	F	10662	Myoviridae	0.000117607072418907
192	1	C192_1	2342	2.86044626394253e-05	1	0	G	140410	P2virus	0.000117607072418907
192	1	C192_1	2343	2.86044626394253e-05	1	1	S	103216	Escherichia virus Wphi	0.000117607072418907
192	1	C192_1	2344	2.86044626394253e-05	1	0	F	10744	Podoviridae	0.000117607072418907
192	1	C192_1	2346	2.86044626394253e-05	1	1	S	977801	Enterococcus phage EF62phi	0.000117607072418907
192	1	C192_1	2348	0.000200231238475977	7	0	F	10841	Microviridae	0.000823249506932349
192	1	C192_1	2350	0.000200231238475977	7	7	S	1655645	Parabacteroides phage YZ-2015b	0.000823249506932349
193	1	C193_1	0	100	3494342	0	-	50000	total	632.895385061219
193	1	C193_1	1	84.1996003825613	2942222	2942222	U	0	unclassified	532.895385061219
193	1	C193_1	2	15.8003996174387	552120	67	R	1	root	100
193	1	C193_1	4	15.7358094885961	549863	8736	D	2	Bacteria	99.5912120553503
193	1	C193_1	7	9.02682107246514	315428	832	P	976	Bacteroidetes	57.1303339853655
193	1	C193_1	8	8.99030489860466	314152	21	C	200643	Bacteroidia	56.8992248062016
193	1	C193_1	9	8.98961807401794	314128	7892	O	171549	Bacteroidales	56.8948779250887
193	1	C193_1	10	8.41311468654184	293983	0	F	815	Bacteroidaceae	53.2462145910309
193	1	C193_1	11	8.41311468654184	293983	13711	G	816	Bacteroides	53.2462145910309
193	1	C193_1	12	4.16813809295141	145649	145449	S	28116	Bacteroides ovatus	26.3799536332681
193	1	C193_1	14	2.84256664058641	99329	99329	S	1796613	Bacteroides caecimuris	17.9904730855611
193	1	C193_1	15	0.533805792335152	18653	17925	S	818	Bacteroides thetaiotaomicron	3.37843222487865
193	1	C193_1	17	0.109949169257045	3842	712	S	821	Bacteroides vulgatus	0.695863218140984
193	1	C193_1	19	0.0858530733397017	3000	1888	S	817	Bacteroides fragilis	0.543360139100196
193	1	C193_1	23	0.0668509264405144	2336	2336	S	47678	Bacteroides caccae	0.423096428312686
193	1	C193_1	24	0.0522559039727651	1826	1826	S	246787	Bacteroides cellulosilyticus	0.330725204665652
193	1	C193_1	25	0.0517694032238401	1809	0	S	290053	Bacteroides helcogenes	0.327646163877418
193	1	C193_1	27	0.0397785906473951	1390	0	S	357276	Bacteroides dorei	0.251756864449757
193	1	C193_1	29	0.0258703927663635	904	0	S	151276	Bacteroides coprosuis	0.163732521915526
193	1	C193_1	31	0.0200323837792637	700	0	S	376805	Bacteroides salanitronis	0.126784032456712
193	1	C193_1	33	0.0152246116722404	532	532	S	28113	Bacteroides heparinolyticus	0.0963558646671014
193	1	C193_1	34	0.00864254271619664	302	302	S	28119	Bacteroides zoogleoformans	0.054698254002753
193	1	C193_1	35	0.23512295018633	8216	0	F	171550	Rikenellaceae	1.48808230094907
193	1	C193_1	36	0.234521978672952	8195	1741	G	239759	Alistipes	1.48427877997537
193	1	C193_1	37	0.102794746478736	3592	0	S	214856	Alistipes finegoldii	0.650583206549301
193	1	C193_1	39	0.0819038319660754	2862	0	S	328814	Alistipes shahii	0.518365572701587
193	1	C193_1	41	0.000600971513377912	21	0	G	1611681	Mucinivorans	0.00380352097370137
193	1	C193_1	42	0.000600971513377912	21	21	S	1433126	Mucinivorans hirudinis	0.00380352097370137
193	1	C193_1	43	0.0567488814775428	1983	0	F	1853231	Odoribacteraceae	0.359161051945229
193	1	C193_1	44	0.0567488814775428	1983	0	G	283168	Odoribacter	0.359161051945229
193	1	C193_1	45	0.0567488814775428	1983	1983	S	28118	Odoribacter splanchnicus	0.359161051945229
193	1	C193_1	46	0.044042626623267	1539	0	F	2005525	Tannerellaceae	0.2787437513584
193	1	C193_1	47	0.0436705966387949	1526	87	G	375288	Parabacteroides	0.276389190755633
193	1	C193_1	48	0.0341122878069748	1192	1192	S	2025876	Parabacteroides sp. CT06	0.215895095269144
193	1	C193_1	49	0.00706856970496878	247	0	S	823	Parabacteroides distasonis	0.0447366514525828
193	1	C193_1	51	0.000372029984472041	13	0	G	195950	Tannerella	0.00235456060276751
193	1	C193_1	52	0.000286176911132339	10	10	S	712710	Tannerella sp. oral taxon HOT-286	0.00181120046366732
193	1	C193_1	53	8.58530733397017e-05	3	3	S	28112	Tannerella forsythia	0.000543360139100196
193	1	C193_1	54	0.00752645276278052	263	0	F	171552	Prevotellaceae	0.0476345721944505
193	1	C193_1	55	0.00752645276278052	263	34	G	838	Prevotella	0.0476345721944505
193	1	C193_1	56	0.00326241678690867	114	114	S	28131	Prevotella intermedia	0.0206476852858074
193	1	C193_1	57	0.00274729834687046	96	96	S	76123	Prevotella enoeca	0.0173875244512063
193	1	C193_1	58	0.00051511844003821	18	0	S	52227	Prevotella dentalis	0.00326016083460117
193	1	C193_1	60	2.86176911132339e-05	1	0	S	28129	Prevotella denticola	0.000181120046366732
193	1	C193_1	62	0.00277591603798369	97	0	F	171551	Porphyromonadaceae	0.017568644497573
193	1	C193_1	63	0.00234665067128518	82	0	G	1784836	Fermentimonas	0.014851843802072
193	1	C193_1	64	0.00234665067128518	82	82	S	1562970	Fermentimonas caenicola	0.014851843802072
193	1	C193_1	65	0.000429265366698509	15	0	G	836	Porphyromonas	0.00271680069550098
193	1	C193_1	66	0.000257559220019105	9	9	S	837	Porphyromonas gingivalis	0.00163008041730059
193	1	C193_1	67	0.00014308845556617	5	5	S	393921	Porphyromonas crevioricanis	0.000905600231833659
193	1	C193_1	68	2.86176911132339e-05	1	0	S	28123	Porphyromonas asaccharolytica	0.000181120046366732
193	1	C193_1	70	0.00234665067128518	82	0	F	2005519	Barnesiellaceae	0.014851843802072
193	1	C193_1	71	0.00234665067128518	82	0	G	397864	Barnesiella	0.014851843802072
193	1	C193_1	72	0.00234665067128518	82	0	S	397865	Barnesiella viscericola	0.014851843802072
193	1	C193_1	74	0.00208909145126608	73	0	F	2005473	Muribaculaceae	0.0132217633847714
193	1	C193_1	75	0.00208909145126608	73	0	G	1918540	Muribaculum	0.0132217633847714
193	1	C193_1	76	0.00208909145126608	73	73	S	1796646	Muribaculum intestinale	0.0132217633847714
193	1	C193_1	77	8.58530733397017e-05	3	0	O	1970189	Marinilabiliales	0.000543360139100196
193	1	C193_1	78	8.58530733397017e-05	3	0	F	1970190	Salinivirgaceae	0.000543360139100196
193	1	C193_1	79	8.58530733397017e-05	3	0	G	1970191	Salinivirga	0.000543360139100196
193	1	C193_1	80	8.58530733397017e-05	3	3	S	1307839	Salinivirga cyanobacteriivorans	0.000543360139100196
193	1	C193_1	81	0.0121052833408979	423	0	C	117743	Flavobacteriia	0.0766137796131276
193	1	C193_1	82	0.0121052833408979	423	0	O	200644	Flavobacteriales	0.0766137796131276
193	1	C193_1	83	0.0120766656497847	422	0	F	49546	Flavobacteriaceae	0.0764326595667608
193	1	C193_1	84	0.0101020449629716	353	3	G	59732	Chryseobacterium	0.0639353763674563
193	1	C193_1	85	0.0100161918896319	350	350	S	1324352	Chryseobacterium gallinarum	0.0633920162283561
193	1	C193_1	86	0.0017742968490205	62	0	G	28250	Ornithobacterium	0.0112294428747374
193	1	C193_1	87	0.0017742968490205	62	0	S	28251	Ornithobacterium rhinotracheale	0.0112294428747374
193	1	C193_1	90	0.000114470764452936	4	4	S	1150389	Flavobacteriaceae bacterium UJ101	0.000724480185466928
193	1	C193_1	91	5.72353822264678e-05	2	0	G	112040	Zobellia	0.000362240092733464
193	1	C193_1	92	5.72353822264678e-05	2	2	S	63186	Zobellia galactanivorans	0.000362240092733464
193	1	C193_1	93	2.86176911132339e-05	1	1	G	1016	Capnocytophaga	0.000181120046366732
193	1	C193_1	94	2.86176911132339e-05	1	0	F	39782	Blattabacteriaceae	0.000181120046366732
193	1	C193_1	95	2.86176911132339e-05	1	0	G	34098	Blattabacterium	0.000181120046366732
193	1	C193_1	96	2.86176911132339e-05	1	0	S	367806	Blattabacterium sp. (Blatta orientalis)	0.000181120046366732
193	1	C193_1	98	0.00051511844003821	18	0	C	768503	Cytophagia	0.00326016083460117
193	1	C193_1	99	0.00051511844003821	18	1	O	768507	Cytophagales	0.00326016083460117
193	1	C193_1	100	0.000486500748924976	17	0	F	1853232	Hymenobacteraceae	0.00307904078823444
193	1	C193_1	101	0.000457883057811743	16	0	G	89966	Hymenobacter	0.00289792074186771
193	1	C193_1	102	0.000400647675585275	14	14	S	1484118	Hymenobacter sp. PAMC 26628	0.00253568064913425
193	1	C193_1	103	2.86176911132339e-05	1	1	S	1356852	Hymenobacter sp. APR13	0.000181120046366732
193	1	C193_1	104	2.86176911132339e-05	1	1	S	1850093	Hymenobacter nivis	0.000181120046366732
193	1	C193_1	105	2.86176911132339e-05	1	0	G	323449	Pontibacter	0.000181120046366732
193	1	C193_1	106	2.86176911132339e-05	1	1	S	400092	Pontibacter korlensis	0.000181120046366732
193	1	C193_1	109	5.72353822264678e-05	2	2	S	1457365	Bacteroidetes bacterium Omega	0.000362240092733464
193	1	C193_1	110	2.86176911132339e-05	1	0	C	117747	Sphingobacteriia	0.000181120046366732
193	1	C193_1	111	2.86176911132339e-05	1	0	O	200666	Sphingobacteriales	0.000181120046366732
193	1	C193_1	112	2.86176911132339e-05	1	1	F	84566	Sphingobacteriaceae	0.000181120046366732
193	1	C193_1	113	0.000200323837792637	7	0	P	1090	Chlorobi	0.00126784032456712
193	1	C193_1	114	0.000200323837792637	7	0	C	191410	Chlorobia	0.00126784032456712
193	1	C193_1	115	0.000200323837792637	7	0	O	191411	Chlorobiales	0.00126784032456712
193	1	C193_1	116	0.000200323837792637	7	2	F	191412	Chlorobiaceae	0.00126784032456712
193	1	C193_1	117	0.000114470764452936	4	0	G	1101	Prosthecochloris	0.000724480185466928
193	1	C193_1	118	0.000114470764452936	4	4	S	1974213	Prosthecochloris sp. HL-130-GSB	0.000724480185466928
193	1	C193_1	120	2.86176911132339e-05	1	0	G	1091	Chlorobium	0.000181120046366732
193	1	C193_1	121	2.86176911132339e-05	1	0	S	1092	Chlorobium limicola	0.000181120046366732
193	1	C193_1	123	2.86176911132339e-05	1	0	P	65842	Fibrobacteres	0.000181120046366732
193	1	C193_1	124	2.86176911132339e-05	1	0	C	204430	Fibrobacteria	0.000181120046366732
193	1	C193_1	125	2.86176911132339e-05	1	0	O	218872	Fibrobacterales	0.000181120046366732
193	1	C193_1	126	2.86176911132339e-05	1	0	F	204431	Fibrobacteraceae	0.000181120046366732
193	1	C193_1	127	2.86176911132339e-05	1	0	G	832	Fibrobacter	0.000181120046366732
193	1	C193_1	128	2.86176911132339e-05	1	0	S	833	Fibrobacter succinogenes	0.000181120046366732
193	1	C193_1	131	2.86176911132339e-05	1	0	P	142182	Gemmatimonadetes	0.000181120046366732
193	1	C193_1	132	2.86176911132339e-05	1	0	C	219685	Gemmatimonadetes	0.000181120046366732
193	1	C193_1	133	2.86176911132339e-05	1	0	O	219686	Gemmatimonadales	0.000181120046366732
193	1	C193_1	134	2.86176911132339e-05	1	0	F	219687	Gemmatimonadaceae	0.000181120046366732
193	1	C193_1	135	2.86176911132339e-05	1	0	G	173479	Gemmatimonas	0.000181120046366732
193	1	C193_1	136	2.86176911132339e-05	1	0	S	173480	Gemmatimonas aurantiaca	0.000181120046366732
193	1	C193_1	139	6.13385867782833	214338	4812	P	1239	Firmicutes	38.8209084981526
193	1	C193_1	140	5.1027346493274	178307	213	C	186801	Clostridia	32.2949721075129
193	1	C193_1	141	5.09040042445759	177876	11142	O	186802	Clostridiales	32.2169093675288
193	1	C193_1	142	1.99694248588146	69780	1930	F	186803	Lachnospiraceae	12.6385568354705
193	1	C193_1	143	0.64175172321427	22425	0	G	207244	Anaerostipes	4.06161703977396
193	1	C193_1	144	0.64175172321427	22425	22425	S	649756	Anaerostipes hadrus	4.06161703977396
193	1	C193_1	146	0.445520215250825	15568	0	S	39491	Eubacterium rectale	2.81967688183728
193	1	C193_1	148	0.00145950224677493	51	51	S	712991	Lachnospiraceae bacterium oral taxon 500	0.00923712236470333
193	1	C193_1	149	0.365734092427129	12780	602	G	1506553	Lachnoclostridium	2.31471419256683
193	1	C193_1	150	0.186415639911606	6514	6514	S	208479	Clostridium bolteae	1.17981598203289
193	1	C193_1	151	0.118362770444335	4136	4136	S	1871021	Lachnoclostridium phocaeense	0.749112511772803
193	1	C193_1	152	0.0304492233444809	1064	1064	S	1834196	Lachnoclostridium sp. YL32	0.192711729334203
193	1	C193_1	153	0.00764092352723345	267	0	S	84030	Clostridium saccharolyticum	0.0483590523799174
193	1	C193_1	155	0.00369168215360717	129	0	S	66219	Lachnoclostridium phytofermentans	0.0233644859813084
193	1	C193_1	157	0.00194600299569991	68	0	S	29370	Clostridium sphenoides	0.0123161631529378
193	1	C193_1	159	0.320603993541559	11203	0	G	841	Roseburia	2.0290878794465
193	1	C193_1	160	0.320603993541559	11203	0	S	301301	Roseburia hominis	2.0290878794465
193	1	C193_1	162	0.154907561995935	5413	916	G	572511	Blautia	0.98040281098312
193	1	C193_1	163	0.0823617150238872	2878	2878	S	1912897	Blautia sp. N6H1-15	0.521263493443454
193	1	C193_1	164	0.0449870104300037	1572	0	S	1322	Blautia hansenii	0.284720712888502
193	1	C193_1	166	0.000858530733397017	30	30	S	1796616	Blautia sp. YL58	0.00543360139100196
193	1	C193_1	167	0.000486500748924976	17	17	S	1532	Blautia coccoides	0.00307904078823444
193	1	C193_1	168	0.0080988065850452	283	73	G	830	Butyrivibrio	0.0512569731217851
193	1	C193_1	169	0.00386338830028658	135	135	S	831	Butyrivibrio fibrisolvens	0.0244512062595088
193	1	C193_1	170	0.0016025907023411	56	56	S	185008	Butyrivibrio hungatei	0.010142722596537
193	1	C193_1	171	0.000543736131151444	19	0	S	43305	Butyrivibrio proteoclasticus	0.00344128088096791
193	1	C193_1	173	0.00228941528905871	80	0	G	1663717	Herbinix	0.0144896037093385
193	1	C193_1	174	0.00228941528905871	80	80	S	1679721	Herbinix luporum	0.0144896037093385
193	1	C193_1	175	0.00100161918896319	35	0	G	2039240	Anaerotignum	0.00633920162283562
193	1	C193_1	176	0.00100161918896319	35	0	S	28446	Anaerotignum propionicum	0.00633920162283562
193	1	C193_1	178	0.000343412293358807	12	0	G	698776	Cellulosilyticum	0.00217344055640078
193	1	C193_1	179	0.000343412293358807	12	0	S	29360	Cellulosilyticum lentocellum	0.00217344055640078
193	1	C193_1	181	1.42330086751669	49735	1264	F	541000	Ruminococcaceae	9.00800550604941
193	1	C193_1	182	1.24612874183466	43544	0	G	216851	Faecalibacterium	7.88669129899297
193	1	C193_1	183	1.24612874183466	43544	43544	S	853	Faecalibacterium prausnitzii	7.88669129899297
193	1	C193_1	184	0.0912331992689897	3188	367	G	1263	Ruminococcus	0.577410707817141
193	1	C193_1	185	0.0436705966387949	1526	0	S	1161942	Ruminococcus champanellensis	0.276389190755633
193	1	C193_1	187	0.0319087255912558	1115	1115	S	1160721	Ruminococcus bicirculans	0.201948851698906
193	1	C193_1	188	0.0051511844003821	180	0	S	1264	Ruminococcus albus	0.0326016083460117
193	1	C193_1	191	0.0254697450907782	890	890	S	1572656	Ruminococcaceae bacterium CPB6	0.161196841266391
193	1	C193_1	192	0.0122483717964641	428	0	G	253238	Ethanoligenens	0.0775193798449612
193	1	C193_1	193	0.0122483717964641	428	0	S	253239	Ethanoligenens harbinense	0.0775193798449612
193	1	C193_1	195	0.00855668964285694	299	5	G	1508657	Ruminiclostridium	0.0541548938636528
193	1	C193_1	196	0.00500809594481593	175	175	S	29343	Clostridium cellulosi	0.0316960081141781
193	1	C193_1	197	0.000944383806736719	33	27	S	1515	Ruminiclostridium thermocellum	0.00597696153010215
193	1	C193_1	199	0.000915766115623485	32	32	S	1510	Clostridium stercorarium	0.00579584148373542
193	1	C193_1	200	0.000543736131151444	19	0	S	288965	Clostridium clariflavum	0.00344128088096791
193	1	C193_1	202	0.000486500748924976	17	0	S	1521	Clostridium cellulolyticum	0.00307904078823444
193	1	C193_1	204	0.000486500748924976	17	17	S	84032	Clostridium thermosuccinogenes	0.00307904078823444
193	1	C193_1	205	2.86176911132339e-05	1	1	S	1834198	Ruminiclostridium sp. KB18	0.000181120046366732
193	1	C193_1	206	0.00280453372909692	98	0	G	1637257	Mageeibacillus	0.0177497645439397
193	1	C193_1	207	0.00280453372909692	98	0	S	884684	Mageeibacillus indolicus	0.0177497645439397
193	1	C193_1	209	0.000457883057811743	16	0	G	236752	Fastidiosipila	0.00289792074186771
193	1	C193_1	210	0.000457883057811743	16	16	S	236753	Fastidiosipila sanguinis	0.00289792074186771
193	1	C193_1	211	0.000200323837792637	7	0	G	1890281	Herbivorax	0.00126784032456712
193	1	C193_1	212	0.000200323837792637	7	7	S	1677857	Herbivorax saccincola	0.00126784032456712
193	1	C193_1	213	2.86176911132339e-05	1	0	G	1918385	Acutalibacter	0.000181120046366732
193	1	C193_1	214	2.86176911132339e-05	1	1	S	1796620	Acutalibacter muris	0.000181120046366732
193	1	C193_1	216	0.209481498948872	7320	0	G	946234	Flavonifractor	1.32579873940448
193	1	C193_1	217	0.209481498948872	7320	7320	S	292800	Flavonifractor plautii	1.32579873940448
193	1	C193_1	218	0.129180257685138	4514	0	G	1392389	Intestinimonas	0.817575889299428
193	1	C193_1	219	0.129180257685138	4514	4514	S	1297617	Intestinimonas butyriciproducens	0.817575889299428
193	1	C193_1	220	0.0299913402866691	1048	0	G	2039302	Monoglobus	0.189813808592335
193	1	C193_1	221	0.0299913402866691	1048	1048	S	1981510	Monoglobus pectinilyticus	0.189813808592335
193	1	C193_1	222	0.299942020557805	10481	26	F	31979	Clostridiaceae	1.89831920596972
193	1	C193_1	223	0.247628881202813	8653	0	G	1981033	Mordavella	1.56723176121133
193	1	C193_1	224	0.247628881202813	8653	8653	S	2086584	Mordavella sp. Marseille-P3756	1.56723176121133
193	1	C193_1	225	0.0498520179192535	1742	235	G	1485	Clostridium	0.315511120770847
193	1	C193_1	226	0.0174281738879595	609	609	S	1042156	Clostridium sp. SY8519	0.11030210823734
193	1	C193_1	227	0.00746921738055405	261	261	S	1216932	Clostridium bornimense	0.047272332101717
193	1	C193_1	228	0.00746921738055405	261	258	S	1502	Clostridium perfringens	0.047272332101717
193	1	C193_1	230	0.00208909145126608	73	73	S	1534	Clostridium kluyveri	0.0132217633847714
193	1	C193_1	231	0.00174567915790727	61	61	S	1494	Clostridium cochlearium	0.0110483228283706
193	1	C193_1	232	0.00163120839345433	57	57	S	46867	Clostridium chauvoei	0.0103238426429037
193	1	C193_1	233	0.00134503148232199	47	43	S	1491	Clostridium botulinum	0.0085126421792364
193	1	C193_1	238	0.00105885457118965	37	32	S	1561	Clostridium baratii	0.00670144171556908
193	1	C193_1	240	0.000572353822264678	20	20	S	1492	Clostridium butyricum	0.00362240092733464
193	1	C193_1	241	0.00051511844003821	18	18	S	29341	Clostridium argentinense	0.00326016083460117
193	1	C193_1	242	0.000257559220019105	9	0	S	238834	Clostridium estertheticum	0.00163008041730059
193	1	C193_1	244	0.000257559220019105	9	9	S	169679	Clostridium saccharobutylicum	0.00163008041730059
193	1	C193_1	245	0.000228941528905871	8	3	S	1513	Clostridium tetani	0.00144896037093386
193	1	C193_1	247	0.000171706146679403	6	2	S	1520	Clostridium beijerinckii	0.00108672027820039
193	1	C193_1	250	0.00014308845556617	5	5	S	394958	Clostridium taeniosporum	0.000905600231833659
193	1	C193_1	251	0.00014308845556617	5	5	S	1497	Clostridium formicaceticum	0.000905600231833659
193	1	C193_1	252	0.000114470764452936	4	4	S	1519	Clostridium tyrobutyricum	0.000724480185466928
193	1	C193_1	253	0.000114470764452936	4	0	S	1493	Clostridium cellulovorans	0.000724480185466928
193	1	C193_1	255	8.58530733397017e-05	3	2	S	1501	Clostridium pasteurianum	0.000543360139100196
193	1	C193_1	257	8.58530733397017e-05	3	3	S	641107	Clostridium sp. DL-VIII	0.000543360139100196
193	1	C193_1	258	2.86176911132339e-05	1	1	S	84022	Clostridium aceticum	0.000181120046366732
193	1	C193_1	259	2.86176911132339e-05	1	1	S	755731	Clostridium sp. BNL1100	0.000181120046366732
193	1	C193_1	260	2.86176911132339e-05	1	0	S	217159	Clostridium carboxidivorans	0.000181120046366732
193	1	C193_1	262	2.86176911132339e-05	1	1	S	36745	Clostridium saccharoperbutylacetonicum	0.000181120046366732
193	1	C193_1	263	2.86176911132339e-05	1	1	S	1488	Clostridium acetobutylicum	0.000181120046366732
193	1	C193_1	264	2.86176911132339e-05	1	1	S	1548	Clostridium scatologenes	0.000181120046366732
193	1	C193_1	265	2.86176911132339e-05	1	0	S	1542	Clostridium novyi	0.000181120046366732
193	1	C193_1	267	0.000915766115623485	32	2	G	114627	Alkaliphilus	0.00579584148373542
193	1	C193_1	268	0.000772677660057315	27	0	S	461876	Alkaliphilus oremlandii	0.00489024125190176
193	1	C193_1	270	8.58530733397017e-05	3	0	S	208226	Alkaliphilus metalliredigens	0.000543360139100196
193	1	C193_1	272	0.000372029984472041	13	0	G	390805	Geosporobacter	0.00235456060276751
193	1	C193_1	273	0.000372029984472041	13	13	S	1424294	Geosporobacter ferrireducens	0.00235456060276751
193	1	C193_1	274	0.000228941528905871	8	2	G	49082	Candidatus Arthromitus	0.00144896037093386
193	1	C193_1	275	0.000114470764452936	4	4	S	1041504	Candidatus Arthromitus sp. SFB-rat-Yit	0.000724480185466928
193	1	C193_1	276	5.72353822264678e-05	2	2	S	1508644	Candidatus Arthromitus sp. SFB-mouse-NL	0.000362240092733464
193	1	C193_1	278	0.000200323837792637	7	7	S	2082193	Clostridiaceae bacterium 14S0207	0.00126784032456712
193	1	C193_1	279	0.28591935191232	9991	1	F	186806	Eubacteriaceae	1.80957038325002
193	1	C193_1	280	0.285747645765641	9985	78	G	1730	Eubacterium	1.80848366297182
193	1	C193_1	281	0.147982080746533	5171	5171	S	39488	Eubacterium hallii	0.936571759762371
193	1	C193_1	282	0.101707274216433	3554	0	S	39485	Eubacterium eligens	0.643700644787365
193	1	C193_1	284	0.0300199579777824	1049	241	S	1736	Eubacterium limosum	0.189994928638702
193	1	C193_1	286	0.00380615291806011	133	0	S	29322	Eubacterium cellulosolvens	0.0240889661667753
193	1	C193_1	288	0.00014308845556617	5	2	G	33951	Acetobacterium	0.000905600231833659
193	1	C193_1	289	5.72353822264678e-05	2	2	S	2184575	Acetobacterium sp. KB-1	0.000362240092733464
193	1	C193_1	290	2.86176911132339e-05	1	0	S	33952	Acetobacterium woodii	0.000181120046366732
193	1	C193_1	292	0.266173145044189	9301	111	F	186804	Peptostreptococcaceae	1.68459755125697
193	1	C193_1	293	0.246484173558284	8613	0	G	1870884	Clostridioides	1.55998695935666
193	1	C193_1	294	0.246484173558284	8613	6972	S	1496	Clostridioides difficile	1.55998695935666
193	1	C193_1	299	0.0147667286144287	516	0	G	1849828	Paeniclostridium	0.0934579439252336
193	1	C193_1	300	0.0147667286144287	516	516	S	1505	Paeniclostridium sordellii	0.0934579439252336
193	1	C193_1	301	0.00065820689560438	23	0	G	186831	Acetoanaerobium	0.00416576106643483
193	1	C193_1	302	0.00065820689560438	23	23	S	1511	Acetoanaerobium sticklandii	0.00416576106643483
193	1	C193_1	303	0.000429265366698509	15	0	G	44259	Filifactor	0.00271680069550098
193	1	C193_1	304	0.000429265366698509	15	0	S	143361	Filifactor alocis	0.00271680069550098
193	1	C193_1	307	0.000400647675585275	14	14	S	2081703	Peptostreptococcaceae bacterium oral taxon 929	0.00253568064913425
193	1	C193_1	308	0.000257559220019105	9	0	G	1481960	Peptoclostridium	0.00163008041730059
193	1	C193_1	309	0.000257559220019105	9	0	S	1731	Peptoclostridium acidaminophilum	0.00163008041730059
193	1	C193_1	311	0.0856813671930223	2994	0	F	990719	Christensenellaceae	0.542273418821995
193	1	C193_1	312	0.0856813671930223	2994	0	G	990721	Christensenella	0.542273418821995
193	1	C193_1	313	0.0856813671930223	2994	2994	S	1805714	Christensenella massiliensis	0.542273418821995
193	1	C193_1	314	0.0230372413461533	805	0	F	216572	Oscillospiraceae	0.145801637325219
193	1	C193_1	315	0.0230372413461533	805	0	G	459786	Oscillibacter	0.145801637325219
193	1	C193_1	316	0.0230372413461533	805	0	S	351091	Oscillibacter valericigenes	0.145801637325219
193	1	C193_1	318	0.00394924137362628	138	33	F	186807	Peptococcaceae	0.024994566398609
193	1	C193_1	319	0.000772677660057315	27	1	G	1562	Desulfotomaculum	0.00489024125190176
193	1	C193_1	320	0.000343412293358807	12	12	S	1833852	Desulfotomaculum ferrireducens	0.00217344055640078
193	1	C193_1	321	0.000314794602245573	11	0	S	1565	Desulfotomaculum nigrificans	0.00199232051003405
193	1	C193_1	323	5.72353822264678e-05	2	0	S	59610	Desulfotomaculum reducens	0.000362240092733464
193	1	C193_1	325	2.86176911132339e-05	1	0	S	1564	Desulfotomaculum ruminis	0.000181120046366732
193	1	C193_1	327	0.000686824586717614	24	5	G	36853	Desulfitobacterium	0.00434688111280156
193	1	C193_1	328	0.000257559220019105	9	0	S	142877	Desulfitobacterium metallireducens	0.00163008041730059
193	1	C193_1	330	0.00014308845556617	5	2	S	49338	Desulfitobacterium hafniense	0.000905600231833659
193	1	C193_1	333	0.00014308845556617	5	0	S	233055	Desulfitobacterium dichloroeliminans	0.000905600231833659
193	1	C193_1	335	0.000372029984472041	13	12	G	79206	Desulfosporosinus	0.00235456060276751
193	1	C193_1	336	2.86176911132339e-05	1	0	S	885581	Desulfosporosinus acidiphilus	0.000181120046366732
193	1	C193_1	338	0.000343412293358807	12	0	G	51514	Dehalobacterium	0.00217344055640078
193	1	C193_1	339	0.000343412293358807	12	12	S	51515	Dehalobacterium formicoaceticum	0.00217344055640078
193	1	C193_1	340	0.000343412293358807	12	12	G	56112	Dehalobacter	0.00217344055640078
193	1	C193_1	341	0.00014308845556617	5	0	G	471826	Candidatus Desulforudis	0.000905600231833659
193	1	C193_1	342	0.00014308845556617	5	0	S	471827	Candidatus Desulforudis audaxviator	0.000905600231833659
193	1	C193_1	344	0.000114470764452936	4	0	G	51196	Syntrophobotulus	0.000724480185466928
193	1	C193_1	345	0.000114470764452936	4	0	S	51197	Syntrophobotulus glycolicus	0.000724480185466928
193	1	C193_1	347	0.000114470764452936	4	0	G	2282740	Desulfallas	0.000724480185466928
193	1	C193_1	348	0.000114470764452936	4	0	S	102134	Desulfallas gibsoniae	0.000724480185466928
193	1	C193_1	350	0.000114470764452936	4	0	G	2282742	Desulfofarcimen	0.000724480185466928
193	1	C193_1	351	0.000114470764452936	4	0	S	58138	Desulfofarcimen acetoxidans	0.000724480185466928
193	1	C193_1	354	0.00174567915790727	61	4	F	543314	Clostridiales Family XIII. Incertae Sedis	0.0110483228283706
193	1	C193_1	355	0.00103023688007642	36	0	S	143393	Eubacterium sulci	0.00652032166920235
193	1	C193_1	357	0.000600971513377912	21	15	G	86331	Mogibacterium	0.00380352097370137
193	1	C193_1	358	0.000171706146679403	6	6	S	86332	Mogibacterium pumilum	0.00108672027820039
193	1	C193_1	359	0.000200323837792637	7	0	F	539000	Clostridiales Family XVII. Incertae Sedis	0.00126784032456712
193	1	C193_1	360	0.000200323837792637	7	0	G	73918	Thermaerobacter	0.00126784032456712
193	1	C193_1	361	0.000200323837792637	7	0	S	73919	Thermaerobacter marianensis	0.00126784032456712
193	1	C193_1	363	0.000114470764452936	4	0	F	543347	Clostridiales Family XVI. Incertae Sedis	0.000724480185466928
193	1	C193_1	364	0.000114470764452936	4	0	G	178898	Carboxydocella	0.000724480185466928
193	1	C193_1	365	0.000114470764452936	4	4	S	178899	Carboxydocella thermautotrophica	0.000724480185466928
193	1	C193_1	366	0.00131641379120876	46	0	F	31984	Heliobacteriaceae	0.00833152213286967
193	1	C193_1	367	0.00131641379120876	46	0	G	2697	Heliobacterium	0.00833152213286967
193	1	C193_1	368	0.00131641379120876	46	0	S	35701	Heliobacterium modesticaldum	0.00833152213286967
193	1	C193_1	370	0.00117332533564259	41	29	F	68298	Syntrophomonadaceae	0.00742592190103601
193	1	C193_1	371	0.000343412293358807	12	0	G	862	Syntrophomonas	0.00217344055640078
193	1	C193_1	372	0.000343412293358807	12	0	S	863	Syntrophomonas wolfei	0.00217344055640078
193	1	C193_1	375	0.000457883057811743	16	0	F	543349	Symbiobacteriaceae	0.00289792074186771
193	1	C193_1	376	0.000457883057811743	16	0	G	2733	Symbiobacterium	0.00289792074186771
193	1	C193_1	377	0.000457883057811743	16	0	S	2734	Symbiobacterium thermophilum	0.00289792074186771
193	1	C193_1	379	0.00598109744266589	209	14	O	68295	Thermoanaerobacterales	0.037854089690647
193	1	C193_1	380	0.00449297750477772	157	0	F	186814	Thermoanaerobacteraceae	0.0284358472795769
193	1	C193_1	381	0.00397785906473951	139	131	G	1754	Thermoanaerobacter	0.0251756864449757
193	1	C193_1	382	0.000200323837792637	7	7	S	573062	Thermoanaerobacter sp. X513	0.00126784032456712
193	1	C193_1	383	2.86176911132339e-05	1	1	S	399726	Thermoanaerobacter sp. X514	0.000181120046366732
193	1	C193_1	385	0.000114470764452936	4	0	G	42837	Ammonifex	0.000724480185466928
193	1	C193_1	386	0.000114470764452936	4	0	S	42838	Ammonifex degensii	0.000724480185466928
193	1	C193_1	388	0.000114470764452936	4	0	G	44260	Moorella	0.000724480185466928
193	1	C193_1	389	0.000114470764452936	4	4	S	1525	Moorella thermoacetica	0.000724480185466928
193	1	C193_1	390	0.000114470764452936	4	0	G	499228	Tepidanaerobacter	0.000724480185466928
193	1	C193_1	391	0.000114470764452936	4	0	S	499229	Tepidanaerobacter acetatoxydans	0.000724480185466928
193	1	C193_1	393	8.58530733397017e-05	3	0	G	140458	Thermacetogenium	0.000543360139100196
193	1	C193_1	394	8.58530733397017e-05	3	0	S	85874	Thermacetogenium phaeum	0.000543360139100196
193	1	C193_1	396	5.72353822264678e-05	2	0	G	249529	Caldanaerobacter	0.000362240092733464
193	1	C193_1	397	5.72353822264678e-05	2	0	S	911092	Caldanaerobacter subterraneus	0.000362240092733464
193	1	C193_1	400	2.86176911132339e-05	1	0	G	129957	Carboxydothermus	0.000181120046366732
193	1	C193_1	401	2.86176911132339e-05	1	0	S	129958	Carboxydothermus hydrogenoformans	0.000181120046366732
193	1	C193_1	403	0.000887148424510251	31	0	F	543371	Thermoanaerobacterales Family III. Incertae Sedis	0.00561472143736869
193	1	C193_1	404	0.000543736131151444	19	0	G	291988	Thermosediminibacter	0.00344128088096791
193	1	C193_1	405	0.000543736131151444	19	0	S	291990	Thermosediminibacter oceani	0.00344128088096791
193	1	C193_1	407	0.000286176911132339	10	1	G	44000	Caldicellulosiruptor	0.00181120046366732
193	1	C193_1	408	0.000257559220019105	9	0	S	44001	Caldicellulosiruptor saccharolyticus	0.00163008041730059
193	1	C193_1	410	5.72353822264678e-05	2	1	G	28895	Thermoanaerobacterium	0.000362240092733464
193	1	C193_1	411	2.86176911132339e-05	1	0	S	29329	Thermoanaerobacterium xylanolyticum	0.000181120046366732
193	1	C193_1	413	0.00014308845556617	5	0	F	227387	Thermodesulfobiaceae	0.000905600231833659
193	1	C193_1	414	0.00014308845556617	5	5	G	227388	Thermodesulfobium	0.000905600231833659
193	1	C193_1	415	5.72353822264678e-05	2	0	F	543372	Thermoanaerobacterales Family IV. Incertae Sedis	0.000362240092733464
193	1	C193_1	416	5.72353822264678e-05	2	0	G	252965	Mahella	0.000362240092733464
193	1	C193_1	417	5.72353822264678e-05	2	0	S	252966	Mahella australiensis	0.000362240092733464
193	1	C193_1	419	0.000257559220019105	9	0	O	53433	Halanaerobiales	0.00163008041730059
193	1	C193_1	420	0.00014308845556617	5	0	F	53434	Halobacteroidaceae	0.000905600231833659
193	1	C193_1	421	8.58530733397017e-05	3	0	G	28186	Acetohalobium	0.000543360139100196
193	1	C193_1	422	8.58530733397017e-05	3	0	S	28187	Acetohalobium arabaticum	0.000543360139100196
193	1	C193_1	424	5.72353822264678e-05	2	0	G	42417	Halobacteroides	0.000362240092733464
193	1	C193_1	425	5.72353822264678e-05	2	0	S	42422	Halobacteroides halobius	0.000362240092733464
193	1	C193_1	427	0.000114470764452936	4	0	F	972	Halanaerobiaceae	0.000724480185466928
193	1	C193_1	428	0.000114470764452936	4	3	G	2330	Halanaerobium	0.000724480185466928
193	1	C193_1	429	2.86176911132339e-05	1	0	S	2331	Halanaerobium praevalens	0.000181120046366732
193	1	C193_1	431	0.621719339435007	21725	23	C	91061	Bacilli	3.93483300731725
193	1	C193_1	432	0.60935649687409	21293	338	O	186826	Lactobacillales	3.85658914728682
193	1	C193_1	433	0.410806955930473	14355	75	F	33958	Lactobacillaceae	2.59997826559444
193	1	C193_1	434	0.406313978425695	14198	518	G	1578	Lactobacillus	2.57154241831486
193	1	C193_1	435	0.316254104492348	11051	2213	S	1596	Lactobacillus gasseri	2.00155763239875
193	1	C193_1	438	0.0248115381951738	867	520	S	1624	Lactobacillus salivarius	0.157031080199957
193	1	C193_1	441	0.0131069025298611	458	374	S	1613	Lactobacillus fermentum	0.0829529812359632
193	1	C193_1	445	0.0130782848387479	457	290	S	1598	Lactobacillus reuteri	0.0827718611895965
193	1	C193_1	452	0.00858530733397017	300	151	S	1590	Lactobacillus plantarum	0.0543360139100196
193	1	C193_1	459	0.00400647675585275	140	2	S	1582	Lactobacillus casei	0.0253568064913425
193	1	C193_1	461	0.000372029984472041	13	8	S	1597	Lactobacillus paracasei	0.00235456060276751
193	1	C193_1	465	0.0032910344780219	115	115	S	1601	Lactobacillus agilis	0.0208288053321742
193	1	C193_1	466	0.00214632683349254	75	0	S	1623	Lactobacillus ruminis	0.0135840034775049
193	1	C193_1	468	0.00111608995341612	39	38	S	1587	Lactobacillus helveticus	0.00706368180830254
193	1	C193_1	470	0.000429265366698509	15	7	S	1584	Lactobacillus delbrueckii	0.00271680069550098
193	1	C193_1	473	0.000400647675585275	14	7	S	1580	Lactobacillus brevis	0.00253568064913425
193	1	C193_1	476	0.000372029984472041	13	13	S	375175	Lactobacillus backii	0.00235456060276751
193	1	C193_1	477	0.000372029984472041	13	0	S	47770	Lactobacillus crispatus	0.00235456060276751
193	1	C193_1	479	0.000343412293358807	12	11	S	47715	Lactobacillus rhamnosus	0.00217344055640078
193	1	C193_1	481	0.000343412293358807	12	0	S	1193095	Lactobacillus hokkaidonensis	0.00217344055640078
193	1	C193_1	483	0.000343412293358807	12	12	S	1599	Lactobacillus sakei	0.00217344055640078
193	1	C193_1	484	0.000286176911132339	10	1	S	1610	Lactobacillus coryniformis	0.00181120046366732
193	1	C193_1	489	0.000228941528905871	8	5	S	33959	Lactobacillus johnsonii	0.00144896037093386
193	1	C193_1	492	0.000228941528905871	8	0	S	267818	Lactobacillus kefiranofaciens	0.00144896037093386
193	1	C193_1	494	0.00014308845556617	5	0	S	1625	Lactobacillus sanfranciscensis	0.000905600231833659
193	1	C193_1	496	0.00014308845556617	5	0	S	97478	Lactobacillus mucosae	0.000905600231833659
193	1	C193_1	498	0.000114470764452936	4	4	S	240427	Lactobacillus paracollinoides	0.000724480185466928
193	1	C193_1	499	8.58530733397017e-05	3	3	S	1622	Lactobacillus murinus	0.000543360139100196
193	1	C193_1	500	8.58530733397017e-05	3	3	S	152331	Lactobacillus parabuchneri	0.000543360139100196
193	1	C193_1	501	8.58530733397017e-05	3	3	S	89059	Lactobacillus acidipiscis	0.000543360139100196
193	1	C193_1	502	5.72353822264678e-05	2	2	S	1589	Lactobacillus pentosus	0.000362240092733464
193	1	C193_1	503	5.72353822264678e-05	2	0	S	1612	Lactobacillus farciminis	0.000362240092733464
193	1	C193_1	505	5.72353822264678e-05	2	2	S	1847728	Lactobacillus allii	0.000362240092733464
193	1	C193_1	506	5.72353822264678e-05	2	2	S	83683	Lactobacillus amylolyticus	0.000362240092733464
193	1	C193_1	507	2.86176911132339e-05	1	0	S	1602	Lactobacillus alimentarius	0.000181120046366732
193	1	C193_1	509	2.86176911132339e-05	1	1	S	1138822	Lactobacillus curieae	0.000181120046366732
193	1	C193_1	510	2.86176911132339e-05	1	0	S	1603	Lactobacillus amylophilus	0.000181120046366732
193	1	C193_1	512	2.86176911132339e-05	1	1	S	52242	Lactobacillus gallinarum	0.000181120046366732
193	1	C193_1	513	2.86176911132339e-05	1	1	S	1604	Lactobacillus amylovorus	0.000181120046366732
193	1	C193_1	514	2.86176911132339e-05	1	1	S	1600	Lactobacillus acetotolerans	0.000181120046366732
193	1	C193_1	515	0.00234665067128518	82	0	G	1253	Pediococcus	0.014851843802072
193	1	C193_1	517	0.00123056071786906	43	43	S	1254	Pediococcus acidilactici	0.00778816199376947
193	1	C193_1	518	0.000600971513377912	21	0	S	187452	Pediococcus claussenii	0.00380352097370137
193	1	C193_1	520	0.000400647675585275	14	14	S	114090	Pediococcus inopinatus	0.00253568064913425
193	1	C193_1	521	8.58530733397017e-05	3	3	S	1255	Pediococcus pentosaceus	0.000543360139100196
193	1	C193_1	522	2.86176911132339e-05	1	1	S	51663	Pediococcus damnosus	0.000181120046366732
193	1	C193_1	523	0.1574259188139	5501	12	F	1300	Streptococcaceae	0.996341375063392
193	1	C193_1	524	0.149327112228855	5218	373	G	1301	Streptococcus	0.945084401941607
193	1	C193_1	525	0.0383763237828467	1341	687	S	1305	Streptococcus sanguinis	0.242881982177787
193	1	C193_1	527	0.0262138050597223	916	181	S	1318	Streptococcus parasanguinis	0.165905962471926
193	1	C193_1	530	0.019574500721452	684	613	S	1309	Streptococcus mutans	0.123886111714845
193	1	C193_1	534	0.014194374792164	496	469	S	1308	Streptococcus thermophilus	0.089835542997899
193	1	C193_1	542	0.00944383806736719	330	296	S	1328	Streptococcus anginosus	0.0597696153010215
193	1	C193_1	547	0.00117332533564259	41	0	S	76860	Streptococcus constellatus	0.00742592190103601
193	1	C193_1	549	0.000572353822264678	20	12	S	1338	Streptococcus intermedius	0.00362240092733464
193	1	C193_1	552	0.00583800898709972	204	148	S	1302	Streptococcus gordonii	0.0369484894588133
193	1	C193_1	555	0.00566630284042031	198	198	S	1311	Streptococcus agalactiae	0.0358617691806129
193	1	C193_1	556	0.00466468365145713	163	127	S	197614	Streptococcus pasteurianus	0.0295225675577773
193	1	C193_1	558	0.00326241678690867	114	5	S	1307	Streptococcus suis	0.0206476852858074
193	1	C193_1	564	0.00117332533564259	41	41	S	150055	Streptococcus lutetiensis	0.00742592190103601
193	1	C193_1	565	0.00111608995341612	39	39	S	113107	Streptococcus australis	0.00706368180830254
193	1	C193_1	566	0.00103023688007642	36	30	S	1304	Streptococcus salivarius	0.00652032166920235
193	1	C193_1	569	0.000973001497849953	34	34	S	1759399	Streptococcus sp. A12	0.00615808157646888
193	1	C193_1	570	0.000858530733397017	30	5	S	1313	Streptococcus pneumoniae	0.00543360139100196
193	1	C193_1	573	0.000744059968944082	26	12	S	45634	Streptococcus cristatus	0.00470912120553503
193	1	C193_1	577	0.000715442277830848	25	0	S	1336	Streptococcus equi	0.0045280011591683
193	1	C193_1	579	2.86176911132339e-05	1	0	S	1334	Streptococcus dysgalactiae	0.000181120046366732
193	1	C193_1	582	0.00065820689560438	23	23	S	1326	Streptococcus acidominimus	0.00416576106643483
193	1	C193_1	583	0.000600971513377912	21	21	S	1156433	Streptococcus sp. I-P16	0.00380352097370137
193	1	C193_1	584	0.000314794602245573	11	11	S	1314	Streptococcus pyogenes	0.00199232051003405
193	1	C193_1	585	0.000286176911132339	10	10	S	712633	Streptococcus sp. oral taxon 431	0.00181120046366732
193	1	C193_1	586	0.000257559220019105	9	1	S	1303	Streptococcus oralis	0.00163008041730059
193	1	C193_1	589	0.000228941528905871	8	8	S	1156431	Streptococcus sp. I-G2	0.00144896037093386
193	1	C193_1	590	0.000114470764452936	4	2	S	28037	Streptococcus mitis	0.000724480185466928
193	1	C193_1	592	8.58530733397017e-05	3	3	S	1902136	Streptococcus sp. NPS 308	0.000543360139100196
193	1	C193_1	593	8.58530733397017e-05	3	2	S	315405	Streptococcus gallolyticus	0.000543360139100196
193	1	C193_1	596	5.72353822264678e-05	2	2	S	712624	Streptococcus sp. oral taxon 064	0.000362240092733464
193	1	C193_1	597	5.72353822264678e-05	2	2	S	1345	Streptococcus ferus	0.000362240092733464
193	1	C193_1	598	2.86176911132339e-05	1	0	S	59310	Streptococcus macedonicus	0.000181120046366732
193	1	C193_1	600	2.86176911132339e-05	1	1	S	1349	Streptococcus uberis	0.000181120046366732
193	1	C193_1	601	2.86176911132339e-05	1	0	S	1348	Streptococcus parauberis	0.000181120046366732
193	1	C193_1	603	2.86176911132339e-05	1	1	S	1839799	Streptococcus sp. FDAARGOS_192	0.000181120046366732
193	1	C193_1	604	2.86176911132339e-05	1	1	S	1825069	Streptococcus marmotae	0.000181120046366732
193	1	C193_1	605	2.86176911132339e-05	1	1	S	1814128	Streptococcus halotolerans	0.000181120046366732
193	1	C193_1	606	2.86176911132339e-05	1	1	S	1335	Streptococcus equinus	0.000181120046366732
193	1	C193_1	607	0.00775539429168639	271	2	G	1357	Lactococcus	0.0490835325653843
193	1	C193_1	608	0.00681101048494967	238	32	S	1358	Lactococcus lactis	0.0431065710352822
193	1	C193_1	618	0.000829913042283783	29	7	S	1364	Lactococcus piscium	0.00525248134463522
193	1	C193_1	620	5.72353822264678e-05	2	2	S	1366	Lactococcus raffinolactis	0.000362240092733464
193	1	C193_1	621	0.0305064587267073	1066	1	F	81852	Enterococcaceae	0.193073969426936
193	1	C193_1	622	0.0303061348889147	1059	36	G	1350	Enterococcus	0.191806129102369
193	1	C193_1	623	0.0226079759794548	790	551	S	1352	Enterococcus faecium	0.143084836629718
193	1	C193_1	627	0.00572353822264678	200	200	S	44008	Enterococcus cecorum	0.0362240092733464
193	1	C193_1	628	0.00065820689560438	23	23	S	1351	Enterococcus faecalis	0.00416576106643483
193	1	C193_1	629	0.00014308845556617	5	5	S	2060307	Enterococcus sp. FDAARGOS_375	0.000905600231833659
193	1	C193_1	630	0.000114470764452936	4	4	S	53345	Enterococcus durans	0.000724480185466928
193	1	C193_1	631	2.86176911132339e-05	1	1	S	160453	Enterococcus gilvus	0.000181120046366732
193	1	C193_1	632	0.000114470764452936	4	0	G	51668	Tetragenococcus	0.000724480185466928
193	1	C193_1	633	0.000114470764452936	4	4	S	51669	Tetragenococcus halophilus	0.000724480185466928
193	1	C193_1	634	5.72353822264678e-05	2	0	G	33969	Melissococcus	0.000362240092733464
193	1	C193_1	635	5.72353822264678e-05	2	2	S	33970	Melissococcus plutonius	0.000362240092733464
193	1	C193_1	636	0.000400647675585275	14	0	F	186827	Aerococcaceae	0.00253568064913425
193	1	C193_1	637	0.000400647675585275	14	12	G	1375	Aerococcus	0.00253568064913425
193	1	C193_1	638	5.72353822264678e-05	2	2	S	119206	Aerococcus sanguinicola	0.000362240092733464
193	1	C193_1	639	0.000372029984472041	13	3	F	81850	Leuconostocaceae	0.00235456060276751
193	1	C193_1	640	0.000171706146679403	6	0	G	46255	Weissella	0.00108672027820039
193	1	C193_1	641	0.00014308845556617	5	5	S	759620	Weissella ceti	0.000905600231833659
193	1	C193_1	642	2.86176911132339e-05	1	1	S	1629	Weissella viridescens	0.000181120046366732
193	1	C193_1	643	0.000114470764452936	4	0	G	1243	Leuconostoc	0.000724480185466928
193	1	C193_1	644	8.58530733397017e-05	3	3	S	1245	Leuconostoc mesenteroides	0.000543360139100196
193	1	C193_1	645	2.86176911132339e-05	1	0	S	33964	Leuconostoc citreum	0.000181120046366732
193	1	C193_1	647	0.000171706146679403	6	0	F	186828	Carnobacteriaceae	0.00108672027820039
193	1	C193_1	648	0.000114470764452936	4	1	G	2747	Carnobacterium	0.000724480185466928
193	1	C193_1	649	8.58530733397017e-05	3	0	S	2751	Carnobacterium maltaromaticum	0.000543360139100196
193	1	C193_1	651	5.72353822264678e-05	2	0	G	191769	Marinilactibacillus	0.000362240092733464
193	1	C193_1	652	5.72353822264678e-05	2	2	S	1911586	Marinilactibacillus sp. 15R	0.000362240092733464
193	1	C193_1	653	0.0117046356653127	409	47	O	1385	Bacillales	0.0740780989639933
193	1	C193_1	654	0.00383477060917334	134	6	F	186817	Bacillaceae	0.0242700862131421
193	1	C193_1	655	0.0033768875513616	118	11	G	1386	Bacillus	0.0213721654712744
193	1	C193_1	657	0.000915766115623485	32	1	S	1396	Bacillus cereus	0.00579584148373542
193	1	C193_1	662	2.86176911132339e-05	1	0	S	1428	Bacillus thuringiensis	0.000181120046366732
193	1	C193_1	664	2.86176911132339e-05	1	1	S	580165	Bacillus cytotoxicus	0.000181120046366732
193	1	C193_1	665	0.000572353822264678	20	20	S	79883	Bacillus horikoshii	0.00362240092733464
193	1	C193_1	666	0.000543736131151444	19	15	S	1398	Bacillus coagulans	0.00344128088096791
193	1	C193_1	668	0.000372029984472041	13	13	S	199441	Bacillus krulwichiae	0.00235456060276751
193	1	C193_1	671	0.000114470764452936	4	4	S	492670	Bacillus velezensis	0.000724480185466928
193	1	C193_1	672	2.86176911132339e-05	1	1	S	1390	Bacillus amyloliquefaciens	0.000181120046366732
193	1	C193_1	673	5.72353822264678e-05	2	1	S	1423	Bacillus subtilis	0.000362240092733464
193	1	C193_1	675	0.000114470764452936	4	4	S	33932	Bacillus cohnii	0.000724480185466928
193	1	C193_1	676	5.72353822264678e-05	2	2	S	2011012	Bacillus sp. FJAT-45348	0.000362240092733464
193	1	C193_1	677	2.86176911132339e-05	1	1	S	1547283	Bacillus weihaiensis	0.000181120046366732
193	1	C193_1	678	2.86176911132339e-05	1	1	S	135735	Bacillus endophyticus	0.000181120046366732
193	1	C193_1	679	2.86176911132339e-05	1	0	S	1478	Bacillus simplex	0.000181120046366732
193	1	C193_1	681	2.86176911132339e-05	1	1	S	35841	Bacillus thermoamylovorans	0.000181120046366732
193	1	C193_1	682	2.86176911132339e-05	1	1	S	79880	Bacillus clausii	0.000181120046366732
193	1	C193_1	683	2.86176911132339e-05	1	1	S	561879	Bacillus safensis	0.000181120046366732
193	1	C193_1	684	0.000114470764452936	4	0	G	129337	Geobacillus	0.000724480185466928
193	1	C193_1	685	8.58530733397017e-05	3	3	S	1921421	Geobacillus genomosp. 3	0.000543360139100196
193	1	C193_1	686	2.86176911132339e-05	1	1	S	129338	Geobacillus subterraneus	0.000181120046366732
193	1	C193_1	687	5.72353822264678e-05	2	0	G	459532	Terribacillus	0.000362240092733464
193	1	C193_1	688	5.72353822264678e-05	2	2	S	586416	Terribacillus aidingensis	0.000362240092733464
193	1	C193_1	689	5.72353822264678e-05	2	0	G	1055323	Aeribacillus	0.000362240092733464
193	1	C193_1	690	5.72353822264678e-05	2	2	S	33936	Aeribacillus pallidus	0.000362240092733464
193	1	C193_1	691	2.86176911132339e-05	1	0	G	84406	Virgibacillus	0.000181120046366732
193	1	C193_1	692	2.86176911132339e-05	1	1	S	403957	Virgibacillus sp. SK37	0.000181120046366732
193	1	C193_1	693	2.86176911132339e-05	1	1	G	400634	Lysinibacillus	0.000181120046366732
193	1	C193_1	694	0.00283315142021016	99	0	F	90964	Staphylococcaceae	0.0179308845903065
193	1	C193_1	695	0.00280453372909692	98	9	G	1279	Staphylococcus	0.0177497645439397
193	1	C193_1	696	0.00226079759794548	79	77	S	1283	Staphylococcus haemolyticus	0.0143084836629718
193	1	C193_1	698	0.000200323837792637	7	4	S	1280	Staphylococcus aureus	0.00126784032456712
193	1	C193_1	700	5.72353822264678e-05	2	2	S	1282	Staphylococcus epidermidis	0.000362240092733464
193	1	C193_1	701	2.86176911132339e-05	1	1	S	1715860	Staphylococcus sp. AntiMn-1	0.000181120046366732
193	1	C193_1	702	2.86176911132339e-05	1	0	G	227979	Jeotgalicoccus	0.000181120046366732
193	1	C193_1	703	2.86176911132339e-05	1	1	S	1461582	Jeotgalicoccus saudimassiliensis	0.000181120046366732
193	1	C193_1	704	0.00283315142021016	99	8	F	186822	Paenibacillaceae	0.0179308845903065
193	1	C193_1	705	0.00206047376015284	72	11	G	44249	Paenibacillus	0.0130406433384047
193	1	C193_1	706	0.000887148424510251	31	31	S	59843	Paenibacillus glucanolyticus	0.00561472143736869
193	1	C193_1	707	0.000114470764452936	4	3	S	61624	Paenibacillus mucilaginosus	0.000724480185466928
193	1	C193_1	709	0.000114470764452936	4	4	S	169760	Paenibacillus stellifer	0.000724480185466928
193	1	C193_1	710	8.58530733397017e-05	3	3	S	1536774	Paenibacillus sp. FSL H7-0357	0.000543360139100196
193	1	C193_1	711	8.58530733397017e-05	3	3	S	2023772	Paenibacillus sp. RUD330	0.000543360139100196
193	1	C193_1	712	8.58530733397017e-05	3	3	S	1695218	Paenibacillus sp. 32O-W	0.000543360139100196
193	1	C193_1	713	8.58530733397017e-05	3	3	S	1566358	Paenibacillus sp. IHBB 10380	0.000543360139100196
193	1	C193_1	714	5.72353822264678e-05	2	2	S	1126833	Paenibacillus beijingensis	0.000362240092733464
193	1	C193_1	715	5.72353822264678e-05	2	2	S	481743	Paenibacillus sp. Y412MC10	0.000362240092733464
193	1	C193_1	716	2.86176911132339e-05	1	1	S	1619311	Paenibacillus physcomitrellae	0.000181120046366732
193	1	C193_1	717	2.86176911132339e-05	1	1	S	1536772	Paenibacillus sp. FSL R7-0273	0.000181120046366732
193	1	C193_1	718	2.86176911132339e-05	1	1	S	1532905	Paenibacillus sp. CAA11	0.000181120046366732
193	1	C193_1	719	2.86176911132339e-05	1	0	S	1406	Paenibacillus polymyxa	0.000181120046366732
193	1	C193_1	721	2.86176911132339e-05	1	0	S	365617	Paenibacillus sabinae	0.000181120046366732
193	1	C193_1	723	2.86176911132339e-05	1	0	S	44251	Paenibacillus durus	0.000181120046366732
193	1	C193_1	725	0.000486500748924976	17	11	G	55080	Brevibacillus	0.00307904078823444
193	1	C193_1	726	0.00014308845556617	5	1	S	1393	Brevibacillus brevis	0.000905600231833659
193	1	C193_1	728	2.86176911132339e-05	1	1	S	54913	Brevibacillus formosus	0.000181120046366732
193	1	C193_1	729	5.72353822264678e-05	2	0	G	76632	Thermobacillus	0.000362240092733464
193	1	C193_1	730	5.72353822264678e-05	2	0	S	377615	Thermobacillus composti	0.000362240092733464
193	1	C193_1	732	0.000400647675585275	14	0	F	186823	Alicyclobacillaceae	0.00253568064913425
193	1	C193_1	733	0.000343412293358807	12	11	G	432330	Tumebacillus	0.00217344055640078
193	1	C193_1	734	2.86176911132339e-05	1	1	S	1903704	Tumebacillus avium	0.000181120046366732
193	1	C193_1	735	2.86176911132339e-05	1	0	G	29330	Alicyclobacillus	0.000181120046366732
193	1	C193_1	736	2.86176911132339e-05	1	0	S	405212	Alicyclobacillus acidocaldarius	0.000181120046366732
193	1	C193_1	738	2.86176911132339e-05	1	1	G	1129704	Kyrpidia	0.000181120046366732
193	1	C193_1	739	0.000200323837792637	7	0	F	186820	Listeriaceae	0.00126784032456712
193	1	C193_1	740	0.000171706146679403	6	2	G	1637	Listeria	0.00108672027820039
193	1	C193_1	741	0.000114470764452936	4	3	S	1639	Listeria monocytogenes	0.000724480185466928
193	1	C193_1	743	2.86176911132339e-05	1	0	G	2755	Brochothrix	0.000181120046366732
193	1	C193_1	744	2.86176911132339e-05	1	1	S	2756	Brochothrix thermosphacta	0.000181120046366732
193	1	C193_1	745	0.000114470764452936	4	0	F	186818	Planococcaceae	0.000724480185466928
193	1	C193_1	746	5.72353822264678e-05	2	0	G	648800	Solibacillus	0.000362240092733464
193	1	C193_1	747	2.86176911132339e-05	1	0	S	76853	Solibacillus silvestris	0.000181120046366732
193	1	C193_1	749	2.86176911132339e-05	1	1	S	2048654	Solibacillus sp. R5-41	0.000181120046366732
193	1	C193_1	750	5.72353822264678e-05	2	0	G	648802	Rummeliibacillus	0.000362240092733464
193	1	C193_1	751	5.72353822264678e-05	2	2	S	241244	Rummeliibacillus stabekisii	0.000362240092733464
193	1	C193_1	752	0.000114470764452936	4	0	F	186824	Thermoactinomycetaceae	0.000724480185466928
193	1	C193_1	753	5.72353822264678e-05	2	0	G	292635	Laceyella	0.000362240092733464
193	1	C193_1	754	5.72353822264678e-05	2	2	S	2071623	Laceyella sp. FBKL4.010	0.000362240092733464
193	1	C193_1	755	5.72353822264678e-05	2	0	G	1677050	Novibacillus	0.000362240092733464
193	1	C193_1	756	5.72353822264678e-05	2	2	S	1471761	Novibacillus thermophilus	0.000362240092733464
193	1	C193_1	759	2.86176911132339e-05	1	0	G	1378	Gemella	0.000181120046366732
193	1	C193_1	760	2.86176911132339e-05	1	1	S	29391	Gemella morbillorum	0.000181120046366732
193	1	C193_1	761	0.243565169064734	8511	0	C	526524	Erysipelotrichia	1.54151271462725
193	1	C193_1	762	0.243565169064734	8511	0	O	526525	Erysipelotrichales	1.54151271462725
193	1	C193_1	763	0.243565169064734	8511	911	F	128827	Erysipelotrichaceae	1.54151271462725
193	1	C193_1	764	0.203843813799565	7123	0	G	1573534	Faecalitalea	1.29011809027023
193	1	C193_1	765	0.203843813799565	7123	0	S	39483	Faecalitalea cylindroides	1.29011809027023
193	1	C193_1	767	0.0105599280207833	369	0	G	191303	Turicibacter	0.0668332971093241
193	1	C193_1	768	0.0105599280207833	369	369	S	1712675	Turicibacter sp. H121	0.0668332971093241
193	1	C193_1	769	0.00203185606903961	71	0	G	1729679	Faecalibaculum	0.012859523292038
193	1	C193_1	770	0.00203185606903961	71	71	S	1702221	Faecalibaculum rodentium	0.012859523292038
193	1	C193_1	771	0.000543736131151444	19	5	G	1647	Erysipelothrix	0.00344128088096791
193	1	C193_1	772	0.000200323837792637	7	7	S	1648	Erysipelothrix rhusiopathiae	0.00126784032456712
193	1	C193_1	773	0.000200323837792637	7	7	S	1514105	Erysipelothrix larvae	0.00126784032456712
193	1	C193_1	776	0.000343412293358807	12	12	S	1834207	Erysipelotrichaceae bacterium I46	0.00217344055640078
193	1	C193_1	777	0.000171706146679403	6	0	G	1505663	Erysipelatoclostridium	0.00108672027820039
193	1	C193_1	778	0.000171706146679403	6	6	S	1522	Clostridium innocuum	0.00108672027820039
193	1	C193_1	779	0.0189735292080741	663	14	C	909932	Negativicutes	0.120082590741143
193	1	C193_1	780	0.0113039879897274	395	0	O	1843489	Veillonellales	0.0715424183148591
193	1	C193_1	781	0.0113039879897274	395	1	F	31977	Veillonellaceae	0.0715424183148591
193	1	C193_1	782	0.00961554421404659	336	16	G	906	Megasphaera	0.0608563355792219
193	1	C193_1	783	0.00832774811395107	291	291	S	2144175	Megasphaera sp. AJH120	0.052705933492719
193	1	C193_1	784	0.000686824586717614	24	4	S	907	Megasphaera elsdenii	0.00434688111280156
193	1	C193_1	786	0.00014308845556617	5	5	S	1675036	Megasphaera hexanoica	0.000905600231833659
193	1	C193_1	787	0.000744059968944082	26	23	G	29465	Veillonella	0.00470912120553503
193	1	C193_1	788	8.58530733397017e-05	3	3	S	29466	Veillonella parvula	0.000543360139100196
193	1	C193_1	789	0.000686824586717614	24	0	G	39948	Dialister	0.00434688111280156
193	1	C193_1	790	0.000686824586717614	24	24	S	2161821	Dialister sp. Marseille-P5638	0.00434688111280156
193	1	C193_1	791	0.000228941528905871	8	0	G	909928	Negativicoccus	0.00144896037093386
193	1	C193_1	792	0.000228941528905871	8	8	S	1702287	Negativicoccus massiliensis	0.00144896037093386
193	1	C193_1	793	0.00538012592928798	188	0	O	1843488	Acidaminococcales	0.0340505687169456
193	1	C193_1	794	0.00538012592928798	188	0	F	909930	Acidaminococcaceae	0.0340505687169456
193	1	C193_1	795	0.00538012592928798	188	92	G	904	Acidaminococcus	0.0340505687169456
193	1	C193_1	796	0.00140226686454846	49	0	S	187327	Acidaminococcus intestini	0.00887488227196986
193	1	C193_1	798	0.00134503148232199	47	0	S	905	Acidaminococcus fermentans	0.0085126421792364
193	1	C193_1	800	0.00188876761347344	66	4	O	909929	Selenomonadales	0.0119539230602043
193	1	C193_1	801	0.00114470764452936	40	0	F	1843491	Selenomonadaceae	0.00724480185466927
193	1	C193_1	802	0.000801295351170549	28	8	G	970	Selenomonas	0.00507136129826849
193	1	C193_1	803	0.000343412293358807	12	0	S	69823	Selenomonas sputigena	0.00217344055640078
193	1	C193_1	805	0.000171706146679403	6	0	S	971	Selenomonas ruminantium	0.00108672027820039
193	1	C193_1	808	5.72353822264678e-05	2	2	S	712528	Selenomonas sp. oral taxon 126	0.000362240092733464
193	1	C193_1	809	0.000343412293358807	12	0	G	158846	Megamonas	0.00217344055640078
193	1	C193_1	810	0.000343412293358807	12	12	S	158847	Megamonas hypermegale	0.00217344055640078
193	1	C193_1	811	0.000629589204491146	22	0	F	1843490	Sporomusaceae	0.0039846410200681
193	1	C193_1	812	0.000629589204491146	22	2	G	365348	Pelosinus	0.0039846410200681
193	1	C193_1	813	0.000314794602245573	11	0	S	365349	Pelosinus fermentans	0.00199232051003405
193	1	C193_1	815	0.000257559220019105	9	9	S	484770	Pelosinus sp. UFO1	0.00163008041730059
193	1	C193_1	816	0.00878563117176281	307	0	C	1737404	Tissierellia	0.0556038542345867
193	1	C193_1	817	0.00872839578953634	305	0	O	1737405	Tissierellales	0.0552416141418532
193	1	C193_1	818	0.00864254271619664	302	0	F	1570339	Peptoniphilaceae	0.054698254002753
193	1	C193_1	819	0.00643898050047763	225	0	G	1161127	Murdochiella	0.0407520104325147
193	1	C193_1	820	0.00643898050047763	225	225	S	1852373	Murdochiella vaginalis	0.0407520104325147
193	1	C193_1	821	0.00108747226230289	38	0	G	162289	Peptoniphilus	0.00688256176193581
193	1	C193_1	822	0.00108747226230289	38	38	S	1912856	Peptoniphilus sp. ING2-D1G	0.00688256176193581
193	1	C193_1	823	0.000829913042283783	29	0	G	543311	Parvimonas	0.00525248134463522
193	1	C193_1	824	0.000829913042283783	29	29	S	33033	Parvimonas micra	0.00525248134463522
193	1	C193_1	825	0.000171706146679403	6	2	G	165779	Anaerococcus	0.00108672027820039
193	1	C193_1	826	5.72353822264678e-05	2	0	S	33034	Anaerococcus prevotii	0.000362240092733464
193	1	C193_1	828	5.72353822264678e-05	2	2	S	1870984	Anaerococcus mediterraneensis	0.000362240092733464
193	1	C193_1	829	0.000114470764452936	4	0	G	150022	Finegoldia	0.000724480185466928
193	1	C193_1	830	0.000114470764452936	4	1	S	1260	Finegoldia magna	0.000724480185466928
193	1	C193_1	833	8.58530733397017e-05	3	0	F	2042895	Gottschalkiaceae	0.000543360139100196
193	1	C193_1	834	8.58530733397017e-05	3	0	G	1505664	Gottschalkia	0.000543360139100196
193	1	C193_1	835	8.58530733397017e-05	3	0	S	1556	Gottschalkia acidurici	0.000543360139100196
193	1	C193_1	838	5.72353822264678e-05	2	0	G	1582879	Ezakiella	0.000362240092733464
193	1	C193_1	839	5.72353822264678e-05	2	2	S	1852374	Ezakiella massiliensis	0.000362240092733464
193	1	C193_1	840	0.000228941528905871	8	0	C	1676648	Limnochordia	0.00144896037093386
193	1	C193_1	841	0.000228941528905871	8	0	O	1676649	Limnochordales	0.00144896037093386
193	1	C193_1	842	0.000228941528905871	8	0	F	1676650	Limnochordaceae	0.00144896037093386
193	1	C193_1	843	0.000228941528905871	8	0	G	1676651	Limnochorda	0.00144896037093386
193	1	C193_1	844	0.000228941528905871	8	8	S	1555112	Limnochorda pilosa	0.00144896037093386
193	1	C193_1	846	8.58530733397017e-05	3	0	G	1930845	Ndongobacter	0.000543360139100196
193	1	C193_1	847	8.58530733397017e-05	3	3	S	1871025	Ndongobacter massiliensis	0.000543360139100196
193	1	C193_1	849	5.72353822264678e-05	2	2	S	243899	endosymbiont 'TC1' of Trimyema compressum	0.000362240092733464
193	1	C193_1	885	0.124887604018153	4364	32	P	201174	Actinobacteria	0.790407882344418
193	1	C193_1	886	0.114384911379596	3997	135	C	1760	Actinobacteria	0.723936825327827
193	1	C193_1	887	0.0496230763903476	1734	0	O	2037	Actinomycetales	0.314062160399913
193	1	C193_1	888	0.0496230763903476	1734	1	F	2049	Actinomycetaceae	0.314062160399913
193	1	C193_1	889	0.0478773972324403	1673	24	G	1654	Actinomyces	0.303013837571542
193	1	C193_1	890	0.0451014811944566	1576	1576	S	544580	Actinomyces oris	0.285445193073969
193	1	C193_1	891	0.000629589204491146	22	22	S	52773	Actinomyces meyeri	0.0039846410200681
193	1	C193_1	892	0.000457883057811743	16	16	S	712122	Actinomyces sp. oral taxon 414	0.00289792074186771
193	1	C193_1	893	0.000257559220019105	9	9	S	178339	Actinomyces hongkongensis	0.00163008041730059
193	1	C193_1	894	0.000257559220019105	9	9	S	1851395	Actinomyces sp. Chiba101	0.00163008041730059
193	1	C193_1	895	0.000171706146679403	6	6	S	111015	Actinomyces radicidentis	0.00108672027820039
193	1	C193_1	896	8.58530733397017e-05	3	3	S	1852377	Actinomyces pacaensis	0.000543360139100196
193	1	C193_1	897	8.58530733397017e-05	3	3	S	1960083	Actinomyces gaoshouyii	0.000543360139100196
193	1	C193_1	898	8.58530733397017e-05	3	3	S	2081702	Actinomyces sp. oral taxon 897	0.000543360139100196
193	1	C193_1	899	2.86176911132339e-05	1	1	S	1912795	Actinomyces sp. VUL4_3	0.000181120046366732
193	1	C193_1	900	2.86176911132339e-05	1	1	S	2079536	Actinomyces sp. Z16	0.000181120046366732
193	1	C193_1	901	0.00140226686454846	49	0	G	1069494	Trueperella	0.00887488227196986
193	1	C193_1	902	0.00140226686454846	49	49	S	1661	Trueperella pyogenes	0.00887488227196986
193	1	C193_1	903	0.000228941528905871	8	0	G	2050	Mobiluncus	0.00144896037093386
193	1	C193_1	904	0.000228941528905871	8	0	S	2051	Mobiluncus curtisii	0.00144896037093386
193	1	C193_1	906	5.72353822264678e-05	2	0	G	1653174	Actinotignum	0.000362240092733464
193	1	C193_1	907	5.72353822264678e-05	2	2	S	59505	Actinotignum schaalii	0.000362240092733464
193	1	C193_1	908	2.86176911132339e-05	1	0	G	28263	Arcanobacterium	0.000181120046366732
193	1	C193_1	909	2.86176911132339e-05	1	1	S	131112	Arcanobacterium phocae	0.000181120046366732
193	1	C193_1	910	0.0333682278380307	1166	0	O	85004	Bifidobacteriales	0.211185974063609
193	1	C193_1	911	0.0333682278380307	1166	1	F	31953	Bifidobacteriaceae	0.211185974063609
193	1	C193_1	912	0.0320231963557087	1119	50	G	1678	Bifidobacterium	0.202673331884373
193	1	C193_1	913	0.0184297930769226	644	395	S	1685	Bifidobacterium breve	0.116641309860175
193	1	C193_1	918	0.00595247975155265	208	71	S	216816	Bifidobacterium longum	0.0376729696442802
193	1	C193_1	923	0.00183153223124697	64	0	S	1686	Bifidobacterium catenulatum	0.0115916829674708
193	1	C193_1	925	0.00140226686454846	49	0	S	630129	Bifidobacterium kashiwanohense	0.00887488227196986
193	1	C193_1	928	0.000772677660057315	27	0	S	28026	Bifidobacterium pseudocatenulatum	0.00489024125190176
193	1	C193_1	930	0.000772677660057315	27	27	S	28025	Bifidobacterium animalis	0.00489024125190176
193	1	C193_1	931	0.000686824586717614	24	17	S	1681	Bifidobacterium bifidum	0.00434688111280156
193	1	C193_1	933	0.000257559220019105	9	9	S	1694	Bifidobacterium pseudolongum	0.00163008041730059
193	1	C193_1	934	0.000114470764452936	4	0	S	33905	Bifidobacterium thermophilum	0.000724480185466928
193	1	C193_1	936	0.000114470764452936	4	4	S	1684	Bifidobacterium asteroides	0.000724480185466928
193	1	C193_1	937	8.58530733397017e-05	3	0	S	158787	Bifidobacterium scardovii	0.000543360139100196
193	1	C193_1	939	5.72353822264678e-05	2	2	S	1680	Bifidobacterium adolescentis	0.000362240092733464
193	1	C193_1	940	5.72353822264678e-05	2	0	S	638619	Bifidobacterium actinocoloniiforme	0.000362240092733464
193	1	C193_1	942	2.86176911132339e-05	1	1	S	1689	Bifidobacterium dentium	0.000181120046366732
193	1	C193_1	943	2.86176911132339e-05	1	1	S	35760	Bifidobacterium choerinum	0.000181120046366732
193	1	C193_1	944	0.000915766115623485	32	0	G	196082	Parascardovia	0.00579584148373542
193	1	C193_1	945	0.000915766115623485	32	0	S	78258	Parascardovia denticolens	0.00579584148373542
193	1	C193_1	947	0.000372029984472041	13	0	G	196081	Scardovia	0.00235456060276751
193	1	C193_1	948	0.000372029984472041	13	0	S	78259	Scardovia inopinata	0.00235456060276751
193	1	C193_1	950	2.86176911132339e-05	1	0	G	2701	Gardnerella	0.000181120046366732
193	1	C193_1	951	2.86176911132339e-05	1	1	S	2702	Gardnerella vaginalis	0.000181120046366732
193	1	C193_1	952	0.0181149984746771	633	11	O	85006	Micrococcales	0.114648989350141
193	1	C193_1	953	0.0156824947300522	548	2	F	1268	Micrococcaceae	0.0992537854089691
193	1	C193_1	954	0.0144805517032964	506	2	G	32207	Rothia	0.0916467434615663
193	1	C193_1	955	0.00981586805183923	343	0	S	2047	Rothia dentocariosa	0.062124175903789
193	1	C193_1	957	0.00460744826923066	161	78	S	43675	Rothia mucilaginosa	0.0291603274650438
193	1	C193_1	959	0.000829913042283783	29	2	G	1663	Arthrobacter	0.00525248134463522
193	1	C193_1	960	0.000314794602245573	11	11	S	2211210	Arthrobacter sp. DCT5	0.00199232051003405
193	1	C193_1	961	0.00014308845556617	5	5	S	37928	Arthrobacter crystallopoietes	0.000905600231833659
193	1	C193_1	962	8.58530733397017e-05	3	3	S	1494608	Arthrobacter sp. PAMC 25486	0.000543360139100196
193	1	C193_1	963	5.72353822264678e-05	2	2	S	1704044	Arthrobacter sp. ERGS1:01	0.000362240092733464
193	1	C193_1	964	5.72353822264678e-05	2	2	S	2020486	Arthrobacter sp. YN	0.000362240092733464
193	1	C193_1	965	2.86176911132339e-05	1	1	S	290399	Arthrobacter sp. FB24	0.000181120046366732
193	1	C193_1	966	2.86176911132339e-05	1	1	S	1357915	Arthrobacter sp. QXT-31	0.000181120046366732
193	1	C193_1	967	2.86176911132339e-05	1	1	S	1618207	Arthrobacter sp. IHBB 11108	0.000181120046366732
193	1	C193_1	968	2.86176911132339e-05	1	1	S	1849032	Arthrobacter sp. U41	0.000181120046366732
193	1	C193_1	969	0.000200323837792637	7	4	G	57493	Kocuria	0.00126784032456712
193	1	C193_1	970	5.72353822264678e-05	2	2	S	72000	Kocuria rhizophila	0.000362240092733464
193	1	C193_1	971	2.86176911132339e-05	1	1	S	388357	Kocuria turfanensis	0.000181120046366732
193	1	C193_1	972	5.72353822264678e-05	2	0	G	1742989	Glutamicibacter	0.000362240092733464
193	1	C193_1	973	5.72353822264678e-05	2	2	S	256701	Glutamicibacter arilaitensis	0.000362240092733464
193	1	C193_1	974	2.86176911132339e-05	1	0	G	1269	Micrococcus	0.000181120046366732
193	1	C193_1	975	2.86176911132339e-05	1	1	S	1270	Micrococcus luteus	0.000181120046366732
193	1	C193_1	976	2.86176911132339e-05	1	0	G	596707	Sinomonas	0.000181120046366732
193	1	C193_1	977	2.86176911132339e-05	1	1	S	37927	Sinomonas atrocyanea	0.000181120046366732
193	1	C193_1	978	0.00114470764452936	40	5	F	85023	Microbacteriaceae	0.00724480185466927
193	1	C193_1	979	0.000228941528905871	8	8	G	69578	Cryobacterium	0.00144896037093386
193	1	C193_1	980	0.000171706146679403	6	4	G	110932	Leifsonia	0.00108672027820039
193	1	C193_1	981	2.86176911132339e-05	1	0	S	1575	Leifsonia xyli	0.000181120046366732
193	1	C193_1	984	2.86176911132339e-05	1	1	S	1798223	Leifsonia sp. 21MFCrub1.1	0.000181120046366732
193	1	C193_1	985	0.00014308845556617	5	0	G	33882	Microbacterium	0.000905600231833659
193	1	C193_1	986	8.58530733397017e-05	3	3	S	2014534	Microbacterium sp. PM5	0.000543360139100196
193	1	C193_1	987	2.86176911132339e-05	1	1	S	162426	Microbacterium hominis	0.000181120046366732
193	1	C193_1	988	2.86176911132339e-05	1	1	S	1714373	Microbacterium sp. No. 7	0.000181120046366732
193	1	C193_1	989	0.00014308845556617	5	2	G	1705353	Aurantimicrobium	0.000905600231833659
193	1	C193_1	990	8.58530733397017e-05	3	3	S	1987356	Aurantimicrobium sp. MWH-Mo1	0.000543360139100196
193	1	C193_1	991	8.58530733397017e-05	3	0	G	76634	Mycetocola	0.000543360139100196
193	1	C193_1	992	8.58530733397017e-05	3	3	S	2079792	Mycetocola sp. CGMCC 1.16372	0.000543360139100196
193	1	C193_1	993	5.72353822264678e-05	2	1	G	1573	Clavibacter	0.000362240092733464
193	1	C193_1	994	2.86176911132339e-05	1	1	S	1874630	Clavibacter capsici	0.000181120046366732
193	1	C193_1	995	5.72353822264678e-05	2	0	G	235888	Salinibacterium	0.000362240092733464
193	1	C193_1	996	5.72353822264678e-05	2	2	S	2079791	Salinibacterium sp. CGMCC 1.16371	0.000362240092733464
193	1	C193_1	997	5.72353822264678e-05	2	0	G	337004	Microcella	0.000362240092733464
193	1	C193_1	998	5.72353822264678e-05	2	2	S	279828	Microcella alkaliphila	0.000362240092733464
193	1	C193_1	999	2.86176911132339e-05	1	0	G	2034	Curtobacterium	0.000181120046366732
193	1	C193_1	1000	2.86176911132339e-05	1	1	S	69373	Curtobacterium pusillum	0.000181120046366732
193	1	C193_1	1003	2.86176911132339e-05	1	0	G	529881	Candidatus Aquiluna	0.000181120046366732
193	1	C193_1	1004	2.86176911132339e-05	1	1	S	1855377	Candidatus Aquiluna sp. UB-MaderosW2red	0.000181120046366732
193	1	C193_1	1005	0.000200323837792637	7	0	F	85016	Cellulomonadaceae	0.00126784032456712
193	1	C193_1	1006	0.000200323837792637	7	0	G	1707	Cellulomonas	0.00126784032456712
193	1	C193_1	1007	0.00014308845556617	5	0	S	1708	Cellulomonas fimi	0.000905600231833659
193	1	C193_1	1009	2.86176911132339e-05	1	0	S	1711	Cellulomonas flavigena	0.000181120046366732
193	1	C193_1	1011	2.86176911132339e-05	1	1	S	2003551	Cellulomonas sp. PSBB021	0.000181120046366732
193	1	C193_1	1012	0.000200323837792637	7	0	F	85020	Dermabacteraceae	0.00126784032456712
193	1	C193_1	1013	0.000171706146679403	6	0	G	43668	Brachybacterium	0.00108672027820039
193	1	C193_1	1014	5.72353822264678e-05	2	0	S	43669	Brachybacterium faecium	0.000362240092733464
193	1	C193_1	1016	5.72353822264678e-05	2	2	S	556288	Brachybacterium saurashtrense	0.000362240092733464
193	1	C193_1	1017	2.86176911132339e-05	1	1	S	1903186	Brachybacterium sp. P6-10-X1	0.000181120046366732
193	1	C193_1	1018	2.86176911132339e-05	1	1	S	2017484	Brachybacterium sp. VM2412	0.000181120046366732
193	1	C193_1	1019	2.86176911132339e-05	1	0	G	472568	Devriesea	0.000181120046366732
193	1	C193_1	1020	2.86176911132339e-05	1	1	S	472569	Devriesea agamarum	0.000181120046366732
193	1	C193_1	1021	0.000200323837792637	7	0	F	85021	Intrasporangiaceae	0.00126784032456712
193	1	C193_1	1022	0.000114470764452936	4	0	G	267408	Arsenicicoccus	0.000724480185466928
193	1	C193_1	1023	0.000114470764452936	4	4	S	1658671	Arsenicicoccus sp. oral taxon 190	0.000724480185466928
193	1	C193_1	1024	5.72353822264678e-05	2	0	G	265976	Serinicoccus	0.000362240092733464
193	1	C193_1	1025	5.72353822264678e-05	2	2	S	1758689	Serinicoccus sp. JLT9	0.000362240092733464
193	1	C193_1	1026	2.86176911132339e-05	1	0	G	53457	Janibacter	0.000181120046366732
193	1	C193_1	1027	2.86176911132339e-05	1	1	S	857417	Janibacter indicus	0.000181120046366732
193	1	C193_1	1028	0.000171706146679403	6	0	F	145357	Dermacoccaceae	0.00108672027820039
193	1	C193_1	1029	0.000114470764452936	4	0	G	745364	Luteipulveratus	0.000724480185466928
193	1	C193_1	1030	0.000114470764452936	4	4	S	571913	Luteipulveratus mongoliensis	0.000724480185466928
193	1	C193_1	1031	5.72353822264678e-05	2	0	G	57499	Kytococcus	0.000362240092733464
193	1	C193_1	1032	5.72353822264678e-05	2	0	S	1276	Kytococcus sedentarius	0.000362240092733464
193	1	C193_1	1034	8.58530733397017e-05	3	0	F	85019	Brevibacteriaceae	0.000543360139100196
193	1	C193_1	1035	8.58530733397017e-05	3	1	G	1696	Brevibacterium	0.000543360139100196
193	1	C193_1	1036	5.72353822264678e-05	2	2	S	1136497	Brevibacterium siliguriense	0.000362240092733464
193	1	C193_1	1037	5.72353822264678e-05	2	0	F	85018	Dermatophilaceae	0.000362240092733464
193	1	C193_1	1038	5.72353822264678e-05	2	0	G	1184606	Austwickia	0.000362240092733464
193	1	C193_1	1039	5.72353822264678e-05	2	2	S	100225	Austwickia chelonae	0.000362240092733464
193	1	C193_1	1040	2.86176911132339e-05	1	0	F	85022	Jonesiaceae	0.000181120046366732
193	1	C193_1	1041	2.86176911132339e-05	1	0	G	43673	Jonesia	0.000181120046366732
193	1	C193_1	1042	2.86176911132339e-05	1	1	S	43674	Jonesia denitrificans	0.000181120046366732
193	1	C193_1	1043	2.86176911132339e-05	1	0	F	125316	Beutenbergiaceae	0.000181120046366732
193	1	C193_1	1044	2.86176911132339e-05	1	0	G	84756	Beutenbergia	0.000181120046366732
193	1	C193_1	1045	2.86176911132339e-05	1	0	S	84757	Beutenbergia cavernae	0.000181120046366732
193	1	C193_1	1047	0.00392062368251305	137	8	O	85007	Corynebacteriales	0.0248134463522423
193	1	C193_1	1048	0.00194600299569991	68	0	F	1653	Corynebacteriaceae	0.0123161631529378
193	1	C193_1	1049	0.00194600299569991	68	12	G	1716	Corynebacterium	0.0123161631529378
193	1	C193_1	1050	0.000171706146679403	6	0	S	191493	Corynebacterium sphenisci	0.00108672027820039
193	1	C193_1	1052	0.00014308845556617	5	5	S	35755	Corynebacterium kutscheri	0.000905600231833659
193	1	C193_1	1053	0.000114470764452936	4	2	S	38289	Corynebacterium jeikeium	0.000724480185466928
193	1	C193_1	1055	8.58530733397017e-05	3	0	S	89154	Corynebacterium terpenotabidum	0.000543360139100196
193	1	C193_1	1057	8.58530733397017e-05	3	0	S	169292	Corynebacterium aurimucosum	0.000543360139100196
193	1	C193_1	1059	5.72353822264678e-05	2	0	S	225326	Corynebacterium halotolerans	0.000362240092733464
193	1	C193_1	1061	5.72353822264678e-05	2	0	S	108486	Corynebacterium falsenii	0.000362240092733464
193	1	C193_1	1063	5.72353822264678e-05	2	2	S	136857	Corynebacterium testudinoris	0.000362240092733464
193	1	C193_1	1064	5.72353822264678e-05	2	2	S	702967	Corynebacterium sp. NML98-0116	0.000362240092733464
193	1	C193_1	1065	5.72353822264678e-05	2	2	S	1697	Corynebacterium ammoniagenes	0.000362240092733464
193	1	C193_1	1066	5.72353822264678e-05	2	2	S	38302	Corynebacterium mycetoides	0.000362240092733464
193	1	C193_1	1067	5.72353822264678e-05	2	0	S	1404244	Corynebacterium glyciniphilum	0.000362240092733464
193	1	C193_1	1069	5.72353822264678e-05	2	2	S	1737425	Corynebacterium provencense	0.000362240092733464
193	1	C193_1	1070	5.72353822264678e-05	2	2	S	1718	Corynebacterium glutamicum	0.000362240092733464
193	1	C193_1	1071	5.72353822264678e-05	2	2	S	1717	Corynebacterium diphtheriae	0.000362240092733464
193	1	C193_1	1072	2.86176911132339e-05	1	1	S	161896	Corynebacterium camporealensis	0.000181120046366732
193	1	C193_1	1073	2.86176911132339e-05	1	1	S	161899	Corynebacterium singulare	0.000181120046366732
193	1	C193_1	1074	2.86176911132339e-05	1	1	S	571915	Corynebacterium mustelae	0.000181120046366732
193	1	C193_1	1075	2.86176911132339e-05	1	0	S	203263	Corynebacterium aquilae	0.000181120046366732
193	1	C193_1	1077	2.86176911132339e-05	1	1	S	156978	Corynebacterium imitans	0.000181120046366732
193	1	C193_1	1078	2.86176911132339e-05	1	1	S	1050174	Corynebacterium epidermidicanis	0.000181120046366732
193	1	C193_1	1079	2.86176911132339e-05	1	1	S	1072256	Corynebacterium uterequi	0.000181120046366732
193	1	C193_1	1080	2.86176911132339e-05	1	1	S	401472	Corynebacterium ureicelerivorans	0.000181120046366732
193	1	C193_1	1081	2.86176911132339e-05	1	1	S	2080740	Corynebacterium sp. 2183	0.000181120046366732
193	1	C193_1	1082	2.86176911132339e-05	1	0	S	1231000	Corynebacterium lactis	0.000181120046366732
193	1	C193_1	1084	2.86176911132339e-05	1	1	S	43770	Corynebacterium striatum	0.000181120046366732
193	1	C193_1	1085	2.86176911132339e-05	1	0	S	42817	Corynebacterium argentoratense	0.000181120046366732
193	1	C193_1	1087	2.86176911132339e-05	1	0	S	38305	Corynebacterium vitaeruminis	0.000181120046366732
193	1	C193_1	1089	2.86176911132339e-05	1	1	S	28028	Corynebacterium flavescens	0.000181120046366732
193	1	C193_1	1090	2.86176911132339e-05	1	0	S	1727	Corynebacterium variabile	0.000181120046366732
193	1	C193_1	1092	0.00105885457118965	37	3	F	1762	Mycobacteriaceae	0.00670144171556908
193	1	C193_1	1093	0.000400647675585275	14	2	G	1763	Mycobacterium	0.00253568064913425
193	1	C193_1	1095	0.000200323837792637	7	7	S	1784	Mycobacterium simiae	0.00126784032456712
193	1	C193_1	1097	2.86176911132339e-05	1	1	S	1764	Mycobacterium avium	0.000181120046366732
193	1	C193_1	1098	2.86176911132339e-05	1	0	S	339268	Mycobacterium colombiense	0.000181120046366732
193	1	C193_1	1100	2.86176911132339e-05	1	1	S	482462	Mycobacterium dioxanotrophicus	0.000181120046366732
193	1	C193_1	1101	2.86176911132339e-05	1	1	S	1561223	Mycobacterium sp. QIA-37	0.000181120046366732
193	1	C193_1	1102	2.86176911132339e-05	1	1	S	164757	Mycobacterium sp. JLS	0.000181120046366732
193	1	C193_1	1103	0.000343412293358807	12	1	G	1866885	Mycolicibacterium	0.00217344055640078
193	1	C193_1	1104	0.000228941528905871	8	8	S	370526	Mycolicibacterium rutilum	0.00144896037093386
193	1	C193_1	1105	5.72353822264678e-05	2	0	S	110539	Mycolicibacterium vanbaalenii	0.000362240092733464
193	1	C193_1	1107	2.86176911132339e-05	1	0	S	1800	Mycolicibacterium chubuense	0.000181120046366732
193	1	C193_1	1109	0.000171706146679403	6	1	G	670516	Mycobacteroides	0.00108672027820039
193	1	C193_1	1110	0.000114470764452936	4	4	S	83262	Mycobacteroides immunogenum	0.000724480185466928
193	1	C193_1	1111	2.86176911132339e-05	1	1	S	1774	Mycobacteroides chelonae	0.000181120046366732
193	1	C193_1	1112	2.86176911132339e-05	1	0	G	697025	Hoyosella	0.000181120046366732
193	1	C193_1	1113	2.86176911132339e-05	1	0	S	639313	Hoyosella subflava	0.000181120046366732
193	1	C193_1	1115	2.86176911132339e-05	1	0	G	1073531	Mycolicibacter	0.000181120046366732
193	1	C193_1	1116	2.86176911132339e-05	1	1	S	1788	Mycolicibacter terrae	0.000181120046366732
193	1	C193_1	1117	0.000457883057811743	16	0	F	85025	Nocardiaceae	0.00289792074186771
193	1	C193_1	1118	0.000228941528905871	8	0	G	1817	Nocardia	0.00144896037093386
193	1	C193_1	1119	0.00014308845556617	5	5	S	455432	Nocardia terpenica	0.000905600231833659
193	1	C193_1	1120	5.72353822264678e-05	2	2	S	134962	Nocardia soli	0.000362240092733464
193	1	C193_1	1121	2.86176911132339e-05	1	0	S	37330	Nocardia nova	0.000181120046366732
193	1	C193_1	1123	0.000228941528905871	8	4	G	1827	Rhodococcus	0.00144896037093386
193	1	C193_1	1124	2.86176911132339e-05	1	1	S	38310	Rhodococcus coprophilus	0.000181120046366732
193	1	C193_1	1125	2.86176911132339e-05	1	1	S	43767	Rhodococcus hoagii	0.000181120046366732
193	1	C193_1	1126	2.86176911132339e-05	1	1	S	1653478	Rhodococcus sp. PBTS 1	0.000181120046366732
193	1	C193_1	1127	2.86176911132339e-05	1	0	S	1828	Rhodococcus fascians	0.000181120046366732
193	1	C193_1	1129	0.00014308845556617	5	0	F	85026	Gordoniaceae	0.000905600231833659
193	1	C193_1	1130	0.00014308845556617	5	0	G	2053	Gordonia	0.000905600231833659
193	1	C193_1	1131	8.58530733397017e-05	3	0	S	84595	Gordonia polyisoprenivorans	0.000543360139100196
193	1	C193_1	1133	2.86176911132339e-05	1	0	S	2054	Gordonia bronchialis	0.000181120046366732
193	1	C193_1	1135	2.86176911132339e-05	1	1	S	337191	Gordonia sp. KTR9	0.000181120046366732
193	1	C193_1	1136	8.58530733397017e-05	3	0	F	85029	Dietziaceae	0.000543360139100196
193	1	C193_1	1137	8.58530733397017e-05	3	0	G	37914	Dietzia	0.000543360139100196
193	1	C193_1	1138	2.86176911132339e-05	1	1	S	139021	Dietzia psychralcaliphila	0.000181120046366732
193	1	C193_1	1139	2.86176911132339e-05	1	1	S	499555	Dietzia timorensis	0.000181120046366732
193	1	C193_1	1140	2.86176911132339e-05	1	1	S	712270	Dietzia sp. oral taxon 368	0.000181120046366732
193	1	C193_1	1141	0.00251835681796458	88	0	O	85011	Streptomycetales	0.0159385640802724
193	1	C193_1	1142	0.00251835681796458	88	5	F	2062	Streptomycetaceae	0.0159385640802724
193	1	C193_1	1143	0.00217494452460578	76	35	G	1883	Streptomyces	0.0137651235238716
193	1	C193_1	1144	0.000257559220019105	9	0	S	379067	Streptomyces bingchenggensis	0.00163008041730059
193	1	C193_1	1146	0.000171706146679403	6	6	S	40318	Streptomyces nodosus	0.00108672027820039
193	1	C193_1	1147	0.000114470764452936	4	0	S	348043	Streptomyces davaonensis	0.000724480185466928
193	1	C193_1	1149	0.000114470764452936	4	4	S	408015	Streptomyces xiamenensis	0.000724480185466928
193	1	C193_1	1150	8.58530733397017e-05	3	3	S	1893	Streptomyces atratus	0.000543360139100196
193	1	C193_1	1151	8.58530733397017e-05	3	3	S	68570	Streptomyces albulus	0.000543360139100196
193	1	C193_1	1152	8.58530733397017e-05	3	3	S	67267	Streptomyces alboflavus	0.000543360139100196
193	1	C193_1	1153	2.86176911132339e-05	1	1	S	1642299	Streptomyces alfalfae	0.000181120046366732
193	1	C193_1	1154	2.86176911132339e-05	1	1	S	38300	Streptomyces pristinaespiralis	0.000181120046366732
193	1	C193_1	1155	2.86176911132339e-05	1	1	S	1535768	Streptomyces lunaelactis	0.000181120046366732
193	1	C193_1	1156	2.86176911132339e-05	1	1	S	2049881	Streptomyces sp. XZHG99	0.000181120046366732
193	1	C193_1	1157	2.86176911132339e-05	1	1	S	362257	Streptomyces vietnamensis	0.000181120046366732
193	1	C193_1	1159	2.86176911132339e-05	1	1	S	1888	Streptomyces albus	0.000181120046366732
193	1	C193_1	1160	2.86176911132339e-05	1	1	S	164348	Streptomyces puniciscabiei	0.000181120046366732
193	1	C193_1	1163	2.86176911132339e-05	1	0	S	1908	Streptomyces globisporus	0.000181120046366732
193	1	C193_1	1165	2.86176911132339e-05	1	1	S	1109743	Streptomyces sp. SCSIO 03032	0.000181120046366732
193	1	C193_1	1166	0.00014308845556617	5	0	G	2063	Kitasatospora	0.000905600231833659
193	1	C193_1	1167	0.00014308845556617	5	0	S	2066	Kitasatospora setae	0.000905600231833659
193	1	C193_1	1169	5.72353822264678e-05	2	0	G	228398	Streptacidiphilus	0.000362240092733464
193	1	C193_1	1170	5.72353822264678e-05	2	2	S	2126346	Streptacidiphilus sp. DSM 106435	0.000362240092733464
193	1	C193_1	1171	0.00131641379120876	46	1	O	85009	Propionibacteriales	0.00833152213286967
193	1	C193_1	1172	0.000944383806736719	33	1	F	31957	Propionibacteriaceae	0.00597696153010215
193	1	C193_1	1173	0.000629589204491146	22	0	G	203133	Propionimicrobium	0.0039846410200681
193	1	C193_1	1174	0.000629589204491146	22	22	S	1871034	Propionimicrobium sp. Marseille-P3275	0.0039846410200681
193	1	C193_1	1175	0.00014308845556617	5	0	G	1912215	Acidipropionibacterium	0.000905600231833659
193	1	C193_1	1176	0.000114470764452936	4	4	S	1748	Acidipropionibacterium acidipropionici	0.000724480185466928
193	1	C193_1	1177	2.86176911132339e-05	1	1	S	2057246	Acidipropionibacterium sp. JS278	0.000181120046366732
193	1	C193_1	1178	0.000114470764452936	4	0	G	72763	Tessaracoccus	0.000724480185466928
193	1	C193_1	1179	5.72353822264678e-05	2	2	S	1332264	Tessaracoccus aquimaris	0.000362240092733464
193	1	C193_1	1180	2.86176911132339e-05	1	1	S	1610493	Tessaracoccus flavus	0.000181120046366732
193	1	C193_1	1181	2.86176911132339e-05	1	1	S	2161816	Tessaracoccus sp. Marseille-P5995	0.000181120046366732
193	1	C193_1	1182	2.86176911132339e-05	1	0	G	1912216	Cutibacterium	0.000181120046366732
193	1	C193_1	1183	2.86176911132339e-05	1	1	S	33010	Cutibacterium avidum	0.000181120046366732
193	1	C193_1	1184	0.000343412293358807	12	0	F	85015	Nocardioidaceae	0.00217344055640078
193	1	C193_1	1185	0.00014308845556617	5	0	G	2040	Aeromicrobium	0.000905600231833659
193	1	C193_1	1186	0.000114470764452936	4	4	S	2041	Aeromicrobium erythreum	0.000724480185466928
193	1	C193_1	1187	2.86176911132339e-05	1	1	S	2079793	Aeromicrobium sp. 592	0.000181120046366732
193	1	C193_1	1188	8.58530733397017e-05	3	1	G	1839	Nocardioides	0.000543360139100196
193	1	C193_1	1189	2.86176911132339e-05	1	1	S	110319	Nocardioides sp. CF8	0.000181120046366732
193	1	C193_1	1190	2.86176911132339e-05	1	1	S	196162	Nocardioides sp. JS614	0.000181120046366732
193	1	C193_1	1191	5.72353822264678e-05	2	0	G	53387	Friedmanniella	0.000362240092733464
193	1	C193_1	1192	2.86176911132339e-05	1	1	S	546871	Friedmanniella luteola	0.000181120046366732
193	1	C193_1	1193	2.86176911132339e-05	1	1	S	546874	Friedmanniella sagamiharensis	0.000181120046366732
193	1	C193_1	1194	2.86176911132339e-05	1	0	G	116071	Micropruina	0.000181120046366732
193	1	C193_1	1195	2.86176911132339e-05	1	1	S	75385	Micropruina glycogenica	0.000181120046366732
193	1	C193_1	1196	2.86176911132339e-05	1	0	G	182639	Kribbella	0.000181120046366732
193	1	C193_1	1197	2.86176911132339e-05	1	0	S	182640	Kribbella flavida	0.000181120046366732
193	1	C193_1	1199	0.000314794602245573	11	0	O	85010	Pseudonocardiales	0.00199232051003405
193	1	C193_1	1200	0.000314794602245573	11	1	F	2070	Pseudonocardiaceae	0.00199232051003405
193	1	C193_1	1201	8.58530733397017e-05	3	1	G	1813	Amycolatopsis	0.000543360139100196
193	1	C193_1	1202	5.72353822264678e-05	2	2	S	1804986	Amycolatopsis albispora	0.000362240092733464
193	1	C193_1	1203	8.58530733397017e-05	3	0	G	1847	Pseudonocardia	0.000543360139100196
193	1	C193_1	1204	5.72353822264678e-05	2	0	S	240495	Pseudonocardia dioxanivorans	0.000362240092733464
193	1	C193_1	1206	2.86176911132339e-05	1	1	S	445576	Pseudonocardia sp. AL041005-10	0.000181120046366732
193	1	C193_1	1207	2.86176911132339e-05	1	0	G	1835	Saccharopolyspora	0.000181120046366732
193	1	C193_1	1208	2.86176911132339e-05	1	0	S	1836	Saccharopolyspora erythraea	0.000181120046366732
193	1	C193_1	1210	2.86176911132339e-05	1	0	G	1851	Saccharomonospora	0.000181120046366732
193	1	C193_1	1211	2.86176911132339e-05	1	0	S	40989	Saccharomonospora cyanea	0.000181120046366732
193	1	C193_1	1213	2.86176911132339e-05	1	0	G	65496	Actinoalloteichus	0.000181120046366732
193	1	C193_1	1214	2.86176911132339e-05	1	1	S	1470176	Actinoalloteichus hoggarensis	0.000181120046366732
193	1	C193_1	1215	2.86176911132339e-05	1	0	G	1137960	Allokutzneria	0.000181120046366732
193	1	C193_1	1216	2.86176911132339e-05	1	1	S	211114	Allokutzneria albata	0.000181120046366732
193	1	C193_1	1217	0.000286176911132339	10	0	O	85013	Frankiales	0.00181120046366732
193	1	C193_1	1218	0.000257559220019105	9	0	F	74712	Frankiaceae	0.00163008041730059
193	1	C193_1	1219	0.000257559220019105	9	1	G	1854	Frankia	0.00163008041730059
193	1	C193_1	1220	0.000171706146679403	6	6	S	106370	Frankia casuarinae	0.00108672027820039
193	1	C193_1	1221	2.86176911132339e-05	1	1	S	298654	Frankia inefficax	0.000181120046366732
193	1	C193_1	1222	2.86176911132339e-05	1	1	S	656024	Frankia symbiont of Datisca glomerata	0.000181120046366732
193	1	C193_1	1225	2.86176911132339e-05	1	1	S	1882833	Frankineae bacterium MT45	0.000181120046366732
193	1	C193_1	1226	0.000257559220019105	9	0	O	85008	Micromonosporales	0.00163008041730059
193	1	C193_1	1227	0.000257559220019105	9	0	F	28056	Micromonosporaceae	0.00163008041730059
193	1	C193_1	1228	0.00014308845556617	5	1	G	1865	Actinoplanes	0.000905600231833659
193	1	C193_1	1229	5.72353822264678e-05	2	0	S	196914	Actinoplanes friuliensis	0.000362240092733464
193	1	C193_1	1231	2.86176911132339e-05	1	1	S	113562	Actinoplanes derwentensis	0.000181120046366732
193	1	C193_1	1232	2.86176911132339e-05	1	1	S	649831	Actinoplanes sp. N902-109	0.000181120046366732
193	1	C193_1	1233	8.58530733397017e-05	3	1	G	1873	Micromonospora	0.000543360139100196
193	1	C193_1	1234	2.86176911132339e-05	1	1	S	2039870	Micromonospora sp. WMMA2032	0.000181120046366732
193	1	C193_1	1235	2.86176911132339e-05	1	1	S	47857	Micromonospora echinaurantiaca	0.000181120046366732
193	1	C193_1	1236	2.86176911132339e-05	1	0	G	673534	Plantactinospora	0.000181120046366732
193	1	C193_1	1237	2.86176911132339e-05	1	1	S	2024580	Plantactinospora sp. KBS50	0.000181120046366732
193	1	C193_1	1238	0.000257559220019105	9	0	O	85012	Streptosporangiales	0.00163008041730059
193	1	C193_1	1239	0.000114470764452936	4	0	F	2004	Streptosporangiaceae	0.000724480185466928
193	1	C193_1	1240	0.000114470764452936	4	0	G	2000	Streptosporangium	0.000724480185466928
193	1	C193_1	1241	0.000114470764452936	4	0	S	2001	Streptosporangium roseum	0.000724480185466928
193	1	C193_1	1243	0.000114470764452936	4	0	F	2012	Thermomonosporaceae	0.000724480185466928
193	1	C193_1	1244	0.000114470764452936	4	0	G	2019	Thermomonospora	0.000724480185466928
193	1	C193_1	1245	0.000114470764452936	4	0	S	2020	Thermomonospora curvata	0.000724480185466928
193	1	C193_1	1247	2.86176911132339e-05	1	0	F	83676	Nocardiopsaceae	0.000181120046366732
193	1	C193_1	1248	2.86176911132339e-05	1	0	G	2013	Nocardiopsis	0.000181120046366732
193	1	C193_1	1249	2.86176911132339e-05	1	0	S	53437	Nocardiopsis alba	0.000181120046366732
193	1	C193_1	1251	0.00014308845556617	5	0	O	1643684	Nakamurellales	0.000905600231833659
193	1	C193_1	1252	0.00014308845556617	5	0	F	85031	Nakamurellaceae	0.000905600231833659
193	1	C193_1	1253	0.00014308845556617	5	0	G	53460	Nakamurella	0.000905600231833659
193	1	C193_1	1254	0.00014308845556617	5	0	S	53461	Nakamurella multipartita	0.000905600231833659
193	1	C193_1	1256	0.00014308845556617	5	0	O	622452	Kineosporiales	0.000905600231833659
193	1	C193_1	1257	0.00014308845556617	5	0	F	83778	Kineosporiaceae	0.000905600231833659
193	1	C193_1	1258	0.00014308845556617	5	0	G	33981	Kineococcus	0.000905600231833659
193	1	C193_1	1259	0.00014308845556617	5	0	S	131568	Kineococcus radiotolerans	0.000905600231833659
193	1	C193_1	1261	0.000114470764452936	4	0	O	414714	Catenulisporales	0.000724480185466928
193	1	C193_1	1262	0.000114470764452936	4	0	F	414877	Catenulisporaceae	0.000724480185466928
193	1	C193_1	1263	0.000114470764452936	4	0	G	414878	Catenulispora	0.000724480185466928
193	1	C193_1	1264	0.000114470764452936	4	0	S	304895	Catenulispora acidiphila	0.000724480185466928
193	1	C193_1	1266	5.72353822264678e-05	2	0	O	622450	Actinopolysporales	0.000362240092733464
193	1	C193_1	1267	5.72353822264678e-05	2	0	F	622451	Actinopolysporaceae	0.000362240092733464
193	1	C193_1	1268	5.72353822264678e-05	2	0	G	1849	Actinopolyspora	0.000362240092733464
193	1	C193_1	1269	5.72353822264678e-05	2	2	S	414996	Actinopolyspora erythraea	0.000362240092733464
193	1	C193_1	1270	5.72353822264678e-05	2	0	O	1643682	Geodermatophilales	0.000362240092733464
193	1	C193_1	1271	5.72353822264678e-05	2	0	F	85030	Geodermatophilaceae	0.000362240092733464
193	1	C193_1	1272	2.86176911132339e-05	1	0	G	38501	Blastococcus	0.000181120046366732
193	1	C193_1	1273	2.86176911132339e-05	1	0	S	138336	Blastococcus saxobsidens	0.000181120046366732
193	1	C193_1	1275	2.86176911132339e-05	1	0	G	88138	Modestobacter	0.000181120046366732
193	1	C193_1	1276	2.86176911132339e-05	1	1	S	477641	Modestobacter marinus	0.000181120046366732
193	1	C193_1	1279	2.86176911132339e-05	1	1	S	1650658	Actinobacteria bacterium IMCC26256	0.000181120046366732
193	1	C193_1	1280	0.00932936730291425	326	8	C	84998	Coriobacteriia	0.0590451351155546
193	1	C193_1	1281	0.00466468365145713	163	31	O	84999	Coriobacteriales	0.0295225675577773
193	1	C193_1	1282	0.00317656371356896	111	3	F	1643824	Atopobiaceae	0.0201043251467072
193	1	C193_1	1283	0.00208909145126608	73	1	G	133925	Olsenella	0.0132217633847714
193	1	C193_1	1284	0.0014308845556617	50	50	S	604330	Olsenella umbonata	0.00905600231833659
193	1	C193_1	1285	0.000343412293358807	12	0	S	133926	Olsenella uli	0.00217344055640078
193	1	C193_1	1287	0.000200323837792637	7	7	S	1805478	Olsenella sp. Marseille-P2300	0.00126784032456712
193	1	C193_1	1288	8.58530733397017e-05	3	3	S	712411	Olsenella sp. oral taxon 807	0.000543360139100196
193	1	C193_1	1289	0.000973001497849953	34	0	G	1935188	Libanicoccus	0.00615808157646888
193	1	C193_1	1290	0.000973001497849953	34	34	S	1871022	Libanicoccus massiliensis	0.00615808157646888
193	1	C193_1	1291	2.86176911132339e-05	1	0	G	1380	Atopobium	0.000181120046366732
193	1	C193_1	1292	2.86176911132339e-05	1	0	S	1382	Atopobium parvulum	0.000181120046366732
193	1	C193_1	1294	0.000600971513377912	21	0	F	84107	Coriobacteriaceae	0.00380352097370137
193	1	C193_1	1295	0.000486500748924976	17	0	G	102106	Collinsella	0.00307904078823444
193	1	C193_1	1296	0.000486500748924976	17	17	S	74426	Collinsella aerofaciens	0.00307904078823444
193	1	C193_1	1298	8.58530733397017e-05	3	3	S	1531429	Coriobacteriaceae bacterium 68-1-3	0.000543360139100196
193	1	C193_1	1299	2.86176911132339e-05	1	0	G	33870	Coriobacterium	0.000181120046366732
193	1	C193_1	1300	2.86176911132339e-05	1	0	S	33871	Coriobacterium glomerans	0.000181120046366732
193	1	C193_1	1302	0.00443574212255126	155	0	O	1643822	Eggerthellales	0.0280736071868434
193	1	C193_1	1303	0.00443574212255126	155	9	F	1643826	Eggerthellaceae	0.0280736071868434
193	1	C193_1	1304	0.00251835681796458	88	0	G	84111	Eggerthella	0.0159385640802724
193	1	C193_1	1305	0.00154535532011463	54	54	S	502558	Eggerthella sp. YY7918	0.00978048250380352
193	1	C193_1	1306	0.000973001497849953	34	29	S	84112	Eggerthella lenta	0.00615808157646888
193	1	C193_1	1308	0.000486500748924976	17	0	G	447020	Adlercreutzia	0.00307904078823444
193	1	C193_1	1309	0.000486500748924976	17	0	S	446660	Adlercreutzia equolifaciens	0.00307904078823444
193	1	C193_1	1311	0.000457883057811743	16	0	G	1981050	Phoenicibacter	0.00289792074186771
193	1	C193_1	1312	0.000457883057811743	16	16	S	1944646	Phoenicibacter massiliensis	0.00289792074186771
193	1	C193_1	1313	0.000343412293358807	12	1	G	644652	Gordonibacter	0.00217344055640078
193	1	C193_1	1314	0.000171706146679403	6	6	S	1841863	Gordonibacter massiliensis	0.00108672027820039
193	1	C193_1	1315	8.58530733397017e-05	3	0	S	471189	Gordonibacter pamelaeae	0.000543360139100196
193	1	C193_1	1317	5.72353822264678e-05	2	2	S	1335613	Gordonibacter urolithinfaciens	0.000362240092733464
193	1	C193_1	1318	0.000200323837792637	7	0	G	79603	Denitrobacterium	0.00126784032456712
193	1	C193_1	1319	0.000200323837792637	7	7	S	79604	Denitrobacterium detoxificans	0.00126784032456712
193	1	C193_1	1320	0.000114470764452936	4	0	G	84108	Slackia	0.000724480185466928
193	1	C193_1	1321	0.000114470764452936	4	0	S	84110	Slackia heliotrinireducens	0.000724480185466928
193	1	C193_1	1323	5.72353822264678e-05	2	0	G	84162	Cryptobacterium	0.000362240092733464
193	1	C193_1	1324	5.72353822264678e-05	2	0	S	84163	Cryptobacterium curtum	0.000362240092733464
193	1	C193_1	1326	8.58530733397017e-05	3	0	C	84995	Rubrobacteria	0.000543360139100196
193	1	C193_1	1327	8.58530733397017e-05	3	0	O	84996	Rubrobacterales	0.000543360139100196
193	1	C193_1	1328	8.58530733397017e-05	3	0	F	84997	Rubrobacteraceae	0.000543360139100196
193	1	C193_1	1329	8.58530733397017e-05	3	0	G	42255	Rubrobacter	0.000543360139100196
193	1	C193_1	1330	8.58530733397017e-05	3	0	S	49319	Rubrobacter xylanophilus	0.000543360139100196
193	1	C193_1	1332	8.58530733397017e-05	3	0	C	908620	Nitriliruptoria	0.000543360139100196
193	1	C193_1	1333	8.58530733397017e-05	3	0	O	908621	Euzebyales	0.000543360139100196
193	1	C193_1	1334	8.58530733397017e-05	3	0	F	908622	Euzebyaceae	0.000543360139100196
193	1	C193_1	1335	8.58530733397017e-05	3	0	G	908623	Euzebya	0.000543360139100196
193	1	C193_1	1336	8.58530733397017e-05	3	3	S	1608957	Euzebya sp. DY32-46	0.000543360139100196
193	1	C193_1	1337	8.58530733397017e-05	3	0	C	1497346	Thermoleophilia	0.000543360139100196
193	1	C193_1	1338	8.58530733397017e-05	3	0	O	588673	Solirubrobacterales	0.000543360139100196
193	1	C193_1	1339	8.58530733397017e-05	3	0	F	320583	Conexibacteraceae	0.000543360139100196
193	1	C193_1	1340	8.58530733397017e-05	3	0	G	191494	Conexibacter	0.000543360139100196
193	1	C193_1	1341	8.58530733397017e-05	3	0	S	191495	Conexibacter woesei	0.000543360139100196
193	1	C193_1	1344	0.00134503148232199	47	7	P	1117	Cyanobacteria	0.0085126421792364
193	1	C193_1	1345	0.000858530733397017	30	0	O	1890424	Synechococcales	0.00543360139100196
193	1	C193_1	1346	0.000801295351170549	28	1	F	1890426	Synechococcaceae	0.00507136129826849
193	1	C193_1	1347	0.00051511844003821	18	3	G	1129	Synechococcus	0.00326016083460117
193	1	C193_1	1348	0.00014308845556617	5	5	S	585425	Synechococcus sp. KORDI-52	0.000905600231833659
193	1	C193_1	1349	8.58530733397017e-05	3	3	S	321327	Synechococcus sp. JA-3-3Ab	0.000543360139100196
193	1	C193_1	1350	5.72353822264678e-05	2	2	S	316278	Synechococcus sp. RCC307	0.000362240092733464
193	1	C193_1	1351	2.86176911132339e-05	1	1	S	1916956	Synechococcus sp. SynAce01	0.000181120046366732
193	1	C193_1	1352	2.86176911132339e-05	1	1	S	1827144	Synechococcus sp. NIES-970	0.000181120046366732
193	1	C193_1	1353	2.86176911132339e-05	1	1	S	32051	Synechococcus sp. WH 7803	0.000181120046366732
193	1	C193_1	1354	2.86176911132339e-05	1	1	S	195250	Synechococcus sp. PCC 7336	0.000181120046366732
193	1	C193_1	1355	2.86176911132339e-05	1	1	S	321332	Synechococcus sp. JA-2-3B'a(2-13)	0.000181120046366732
193	1	C193_1	1356	0.000200323837792637	7	0	G	167375	Cyanobium	0.00126784032456712
193	1	C193_1	1357	0.000114470764452936	4	0	S	59930	Cyanobium gracile	0.000724480185466928
193	1	C193_1	1359	8.58530733397017e-05	3	3	S	1851505	Cyanobium sp. NIES-981	0.000543360139100196
193	1	C193_1	1360	5.72353822264678e-05	2	0	G	146785	Thermosynechococcus	0.000362240092733464
193	1	C193_1	1361	5.72353822264678e-05	2	2	S	1394889	Thermosynechococcus sp. NK55a	0.000362240092733464
193	1	C193_1	1362	5.72353822264678e-05	2	0	F	1213	Prochloraceae	0.000362240092733464
193	1	C193_1	1363	5.72353822264678e-05	2	2	G	1218	Prochlorococcus	0.000362240092733464
193	1	C193_1	1364	8.58530733397017e-05	3	1	O	1161	Nostocales	0.000543360139100196
193	1	C193_1	1365	2.86176911132339e-05	1	0	F	1185	Rivulariaceae	0.000181120046366732
193	1	C193_1	1366	2.86176911132339e-05	1	1	G	1186	Calothrix	0.000181120046366732
193	1	C193_1	1367	2.86176911132339e-05	1	0	F	1892263	Hapalosiphonaceae	0.000181120046366732
193	1	C193_1	1368	2.86176911132339e-05	1	0	G	1190	Fischerella	0.000181120046366732
193	1	C193_1	1369	2.86176911132339e-05	1	1	S	1752063	Fischerella sp. NIES-3754	0.000181120046366732
193	1	C193_1	1370	8.58530733397017e-05	3	0	C	307596	Gloeobacteria	0.000543360139100196
193	1	C193_1	1371	8.58530733397017e-05	3	0	O	307595	Gloeobacterales	0.000543360139100196
193	1	C193_1	1372	8.58530733397017e-05	3	0	F	1890422	Gloeobacteraceae	0.000543360139100196
193	1	C193_1	1373	8.58530733397017e-05	3	0	G	33071	Gloeobacter	0.000543360139100196
193	1	C193_1	1374	5.72353822264678e-05	2	0	S	33072	Gloeobacter violaceus	0.000362240092733464
193	1	C193_1	1376	2.86176911132339e-05	1	0	S	1416614	Gloeobacter kilaueensis	0.000181120046366732
193	1	C193_1	1379	8.58530733397017e-05	3	0	O	1150	Oscillatoriales	0.000543360139100196
193	1	C193_1	1380	8.58530733397017e-05	3	0	F	1892251	Coleofasciculaceae	0.000543360139100196
193	1	C193_1	1381	8.58530733397017e-05	3	0	G	63132	Geitlerinema	0.000543360139100196
193	1	C193_1	1382	8.58530733397017e-05	3	3	S	1173025	Geitlerinema sp. PCC 7407	0.000543360139100196
193	1	C193_1	1383	2.86176911132339e-05	1	0	O	1955042	Gloeoemargaritales	0.000181120046366732
193	1	C193_1	1384	2.86176911132339e-05	1	0	F	1955043	Gloeomargaritaceae	0.000181120046366732
193	1	C193_1	1385	2.86176911132339e-05	1	0	G	1188227	Gloeomargarita	0.000181120046366732
193	1	C193_1	1386	2.86176911132339e-05	1	0	S	1188228	Gloeomargarita lithophora	0.000181120046366732
193	1	C193_1	1388	0.000400647675585275	14	0	P	200795	Chloroflexi	0.00253568064913425
193	1	C193_1	1389	0.000228941528905871	8	0	C	292625	Anaerolineae	0.00144896037093386
193	1	C193_1	1390	0.000228941528905871	8	0	O	292629	Anaerolineales	0.00144896037093386
193	1	C193_1	1391	0.000228941528905871	8	0	F	292628	Anaerolineaceae	0.00144896037093386
193	1	C193_1	1392	0.000228941528905871	8	0	G	2019482	Brevefilum	0.00144896037093386
193	1	C193_1	1393	0.000228941528905871	8	8	S	1986204	Brevefilum fermentans	0.00144896037093386
193	1	C193_1	1394	5.72353822264678e-05	2	0	C	189775	Thermomicrobia	0.000362240092733464
193	1	C193_1	1396	5.72353822264678e-05	2	0	O	85001	Sphaerobacterales	0.000362240092733464
193	1	C193_1	1398	5.72353822264678e-05	2	0	F	85002	Sphaerobacteraceae	0.000362240092733464
193	1	C193_1	1399	5.72353822264678e-05	2	0	G	2056	Sphaerobacter	0.000362240092733464
193	1	C193_1	1400	5.72353822264678e-05	2	0	S	2057	Sphaerobacter thermophilus	0.000362240092733464
193	1	C193_1	1402	5.72353822264678e-05	2	0	C	301297	Dehalococcoidia	0.000362240092733464
193	1	C193_1	1403	5.72353822264678e-05	2	0	O	1202465	Dehalococcoidales	0.000362240092733464
193	1	C193_1	1404	5.72353822264678e-05	2	0	F	1202464	Dehalococcoidaceae	0.000362240092733464
193	1	C193_1	1405	5.72353822264678e-05	2	0	G	61434	Dehalococcoides	0.000362240092733464
193	1	C193_1	1406	5.72353822264678e-05	2	0	S	61435	Dehalococcoides mccartyi	0.000362240092733464
193	1	C193_1	1408	2.86176911132339e-05	1	0	C	475962	Caldilineae	0.000181120046366732
193	1	C193_1	1409	2.86176911132339e-05	1	0	O	475963	Caldilineales	0.000181120046366732
193	1	C193_1	1410	2.86176911132339e-05	1	0	F	475964	Caldilineaceae	0.000181120046366732
193	1	C193_1	1411	2.86176911132339e-05	1	0	G	233191	Caldilinea	0.000181120046366732
193	1	C193_1	1412	2.86176911132339e-05	1	0	S	133453	Caldilinea aerophila	0.000181120046366732
193	1	C193_1	1414	2.86176911132339e-05	1	0	C	1382928	Ardenticatenia	0.000181120046366732
193	1	C193_1	1415	2.86176911132339e-05	1	0	O	1382929	Ardenticatenales	0.000181120046366732
193	1	C193_1	1416	2.86176911132339e-05	1	0	F	1382930	Ardenticatenaceae	0.000181120046366732
193	1	C193_1	1417	2.86176911132339e-05	1	0	G	1988031	Candidatus Promineofilum	0.000181120046366732
193	1	C193_1	1418	2.86176911132339e-05	1	1	S	1806508	Candidatus Promineofilum breve	0.000181120046366732
193	1	C193_1	1419	0.000171706146679403	6	0	P	544448	Tenericutes	0.00108672027820039
193	1	C193_1	1420	8.58530733397017e-05	3	0	C	31969	Mollicutes	0.000543360139100196
193	1	C193_1	1421	5.72353822264678e-05	2	0	O	186328	Entomoplasmatales	0.000362240092733464
193	1	C193_1	1422	5.72353822264678e-05	2	0	F	2131	Spiroplasmataceae	0.000362240092733464
193	1	C193_1	1423	5.72353822264678e-05	2	1	G	2132	Spiroplasma	0.000362240092733464
193	1	C193_1	1424	2.86176911132339e-05	1	0	S	2137	Spiroplasma apis	0.000181120046366732
193	1	C193_1	1426	2.86176911132339e-05	1	0	O	2085	Mycoplasmatales	0.000181120046366732
193	1	C193_1	1427	2.86176911132339e-05	1	0	F	2092	Mycoplasmataceae	0.000181120046366732
193	1	C193_1	1428	2.86176911132339e-05	1	0	G	2093	Mycoplasma	0.000181120046366732
193	1	C193_1	1429	2.86176911132339e-05	1	1	S	171279	Mycoplasma anatis	0.000181120046366732
193	1	C193_1	1430	8.58530733397017e-05	3	0	G	1912503	Candidatus Izimaplasma	0.000543360139100196
193	1	C193_1	1431	8.58530733397017e-05	3	3	S	1541959	Candidatus Izimaplasma sp. HR1	0.000543360139100196
193	1	C193_1	1432	0.0943811452914454	3298	192	P	1224	Proteobacteria	0.597333912917482
193	1	C193_1	1433	0.034627406247013	1210	39	C	1236	Gammaproteobacteria	0.219155256103746
193	1	C193_1	1434	0.0210053852771137	734	25	O	91347	Enterobacterales	0.132942114033181
193	1	C193_1	1435	0.018601499223602	650	82	F	543	Enterobacteriaceae	0.117728030138376
193	1	C193_1	1436	0.0154821708922595	541	12	G	561	Escherichia	0.0979859450844019
193	1	C193_1	1437	0.0151387585989007	529	518	S	562	Escherichia coli	0.0958125045280012
193	1	C193_1	1449	0.000171706146679403	6	0	G	590	Salmonella	0.00108672027820039
193	1	C193_1	1450	0.000171706146679403	6	0	S	28901	Salmonella enterica	0.00108672027820039
193	1	C193_1	1459	0.00014308845556617	5	0	G	570	Klebsiella	0.000905600231833659
193	1	C193_1	1460	8.58530733397017e-05	3	3	S	573	Klebsiella pneumoniae	0.000543360139100196
193	1	C193_1	1461	5.72353822264678e-05	2	2	S	2026240	Klebsiella quasivariicola	0.000362240092733464
193	1	C193_1	1464	8.58530733397017e-05	3	0	G	472825	Candidatus Purcelliella	0.000543360139100196
193	1	C193_1	1465	8.58530733397017e-05	3	3	S	472834	Candidatus Purcelliella pentastirinorum	0.000543360139100196
193	1	C193_1	1467	2.86176911132339e-05	1	1	S	891974	Plautia stali symbiont	0.000181120046366732
193	1	C193_1	1468	8.58530733397017e-05	3	1	G	547	Enterobacter	0.000543360139100196
193	1	C193_1	1470	2.86176911132339e-05	1	1	S	550	Enterobacter cloacae	0.000181120046366732
193	1	C193_1	1471	5.72353822264678e-05	2	0	G	1330545	Lelliottia	0.000362240092733464
193	1	C193_1	1472	5.72353822264678e-05	2	2	S	2153385	Lelliottia sp. WB101	0.000362240092733464
193	1	C193_1	1473	5.72353822264678e-05	2	0	G	1330546	Pluralibacter	0.000362240092733464
193	1	C193_1	1474	5.72353822264678e-05	2	2	S	61647	Pluralibacter gergoviae	0.000362240092733464
193	1	C193_1	1475	5.72353822264678e-05	2	0	G	1335483	Shimwellia	0.000362240092733464
193	1	C193_1	1476	5.72353822264678e-05	2	0	S	563	Shimwellia blattae	0.000362240092733464
193	1	C193_1	1478	2.86176911132339e-05	1	0	G	620	Shigella	0.000181120046366732
193	1	C193_1	1479	2.86176911132339e-05	1	1	S	622	Shigella dysenteriae	0.000181120046366732
193	1	C193_1	1480	2.86176911132339e-05	1	1	G	413496	Cronobacter	0.000181120046366732
193	1	C193_1	1481	2.86176911132339e-05	1	0	G	929812	Gibbsiella	0.000181120046366732
193	1	C193_1	1482	2.86176911132339e-05	1	1	S	929813	Gibbsiella quercinecans	0.000181120046366732
193	1	C193_1	1483	0.000887148424510251	31	0	F	1903409	Erwiniaceae	0.00561472143736869
193	1	C193_1	1484	0.000457883057811743	16	14	G	551	Erwinia	0.00289792074186771
193	1	C193_1	1485	2.86176911132339e-05	1	0	S	182337	Erwinia billingiae	0.000181120046366732
193	1	C193_1	1487	2.86176911132339e-05	1	1	S	1619313	Erwinia gerundensis	0.000181120046366732
193	1	C193_1	1488	0.000400647675585275	14	6	G	53335	Pantoea	0.00253568064913425
193	1	C193_1	1489	0.000200323837792637	7	7	S	1076550	Pantoea rwandensis	0.00126784032456712
193	1	C193_1	1490	2.86176911132339e-05	1	1	S	470934	Pantoea vagans	0.000181120046366732
193	1	C193_1	1491	2.86176911132339e-05	1	0	G	82986	Tatumella	0.000181120046366732
193	1	C193_1	1492	2.86176911132339e-05	1	1	S	53336	Tatumella citrea	0.000181120046366732
193	1	C193_1	1493	0.000400647675585275	14	0	F	1903411	Yersiniaceae	0.00253568064913425
193	1	C193_1	1494	0.000343412293358807	12	2	G	613	Serratia	0.00217344055640078
193	1	C193_1	1495	0.00014308845556617	5	5	S	614	Serratia liquefaciens	0.000905600231833659
193	1	C193_1	1496	5.72353822264678e-05	2	0	S	82996	Serratia plymuthica	0.000362240092733464
193	1	C193_1	1498	5.72353822264678e-05	2	2	S	671990	Serratia sp. FGI94	0.000362240092733464
193	1	C193_1	1499	2.86176911132339e-05	1	1	S	61652	Serratia rubidaea	0.000181120046366732
193	1	C193_1	1500	5.72353822264678e-05	2	0	G	629	Yersinia	0.000362240092733464
193	1	C193_1	1502	5.72353822264678e-05	2	2	S	367190	Yersinia similis	0.000362240092733464
193	1	C193_1	1503	0.000228941528905871	8	0	F	1903410	Pectobacteriaceae	0.00144896037093386
193	1	C193_1	1504	0.000171706146679403	6	5	G	122277	Pectobacterium	0.00108672027820039
193	1	C193_1	1505	2.86176911132339e-05	1	1	S	554	Pectobacterium carotovorum	0.000181120046366732
193	1	C193_1	1506	2.86176911132339e-05	1	1	G	84565	Sodalis	0.000181120046366732
193	1	C193_1	1507	2.86176911132339e-05	1	0	G	204037	Dickeya	0.000181120046366732
193	1	C193_1	1508	2.86176911132339e-05	1	1	S	556	Dickeya chrysanthemi	0.000181120046366732
193	1	C193_1	1509	5.72353822264678e-05	2	0	F	1903414	Morganellaceae	0.000362240092733464
193	1	C193_1	1510	5.72353822264678e-05	2	0	G	29487	Photorhabdus	0.000362240092733464
193	1	C193_1	1511	5.72353822264678e-05	2	2	S	291112	Photorhabdus asymbiotica	0.000362240092733464
193	1	C193_1	1512	5.72353822264678e-05	2	0	F	1903416	Budviciaceae	0.000362240092733464
193	1	C193_1	1513	5.72353822264678e-05	2	0	G	82980	Leminorella	0.000362240092733464
193	1	C193_1	1514	5.72353822264678e-05	2	2	S	158841	Leminorella richardii	0.000362240092733464
193	1	C193_1	1516	2.86176911132339e-05	1	0	G	702	Plesiomonas	0.000181120046366732
193	1	C193_1	1517	2.86176911132339e-05	1	1	S	703	Plesiomonas shigelloides	0.000181120046366732
193	1	C193_1	1518	2.86176911132339e-05	1	0	F	1903412	Hafniaceae	0.000181120046366732
193	1	C193_1	1519	2.86176911132339e-05	1	1	G	635	Edwardsiella	0.000181120046366732
193	1	C193_1	1520	0.00746921738055405	261	0	O	135624	Aeromonadales	0.047272332101717
193	1	C193_1	1521	0.00746921738055405	261	0	F	84642	Aeromonadaceae	0.047272332101717
193	1	C193_1	1522	0.00735474661610111	257	2	G	642	Aeromonas	0.0465478519162501
193	1	C193_1	1523	0.00701133432274231	245	0	S	645	Aeromonas salmonicida	0.0443744113598493
193	1	C193_1	1526	0.000114470764452936	4	0	S	651	Aeromonas media	0.000724480185466928
193	1	C193_1	1528	8.58530733397017e-05	3	2	S	644	Aeromonas hydrophila	0.000543360139100196
193	1	C193_1	1530	5.72353822264678e-05	2	2	S	652	Aeromonas schubertii	0.000362240092733464
193	1	C193_1	1531	2.86176911132339e-05	1	1	S	948519	Aeromonas rivipollensis	0.000181120046366732
193	1	C193_1	1532	0.000114470764452936	4	0	G	347533	Zobellella	0.000724480185466928
193	1	C193_1	1533	0.000114470764452936	4	4	S	347534	Zobellella denitrificans	0.000724480185466928
193	1	C193_1	1534	0.00191738530458667	67	0	O	72274	Pseudomonadales	0.012135043106571
193	1	C193_1	1535	0.00157397301122786	55	1	F	135621	Pseudomonadaceae	0.00996160255017025
193	1	C193_1	1536	0.00154535532011463	54	19	G	286	Pseudomonas	0.00978048250380352
193	1	C193_1	1538	0.000114470764452936	4	2	S	294	Pseudomonas fluorescens	0.000724480185466928
193	1	C193_1	1540	2.86176911132339e-05	1	1	S	46679	Pseudomonas mucidolens	0.000181120046366732
193	1	C193_1	1541	2.86176911132339e-05	1	1	S	47878	Pseudomonas azotoformans	0.000181120046366732
193	1	C193_1	1542	2.86176911132339e-05	1	1	S	380021	Pseudomonas protegens	0.000181120046366732
193	1	C193_1	1544	0.00014308845556617	5	2	S	303	Pseudomonas putida	0.000905600231833659
193	1	C193_1	1547	2.86176911132339e-05	1	1	S	76759	Pseudomonas monteilii	0.000181120046366732
193	1	C193_1	1549	5.72353822264678e-05	2	2	S	300	Pseudomonas mendocina	0.000362240092733464
193	1	C193_1	1550	2.86176911132339e-05	1	1	S	287	Pseudomonas aeruginosa	0.000181120046366732
193	1	C193_1	1551	2.86176911132339e-05	1	1	S	53408	Pseudomonas citronellolis	0.000181120046366732
193	1	C193_1	1553	2.86176911132339e-05	1	1	S	1149133	Pseudomonas furukawaii	0.000181120046366732
193	1	C193_1	1554	0.000114470764452936	4	4	S	364197	Pseudomonas pohangensis	0.000724480185466928
193	1	C193_1	1557	5.72353822264678e-05	2	0	S	317	Pseudomonas syringae	0.000362240092733464
193	1	C193_1	1559	8.58530733397017e-05	3	3	S	219572	Pseudomonas antarctica	0.000543360139100196
193	1	C193_1	1560	2.86176911132339e-05	1	1	S	163011	Pseudomonas lini	0.000181120046366732
193	1	C193_1	1561	2.86176911132339e-05	1	1	S	2054915	Pseudomonas sp. 09C 129	0.000181120046366732
193	1	C193_1	1563	2.86176911132339e-05	1	1	S	587753	Pseudomonas chlororaphis	0.000181120046366732
193	1	C193_1	1564	2.86176911132339e-05	1	1	S	118613	Pseudomonas sp. B10	0.000181120046366732
193	1	C193_1	1565	2.86176911132339e-05	1	1	S	2213057	Pseudomonas sp. R2A2	0.000181120046366732
193	1	C193_1	1566	0.000343412293358807	12	0	F	468	Moraxellaceae	0.00217344055640078
193	1	C193_1	1567	0.000343412293358807	12	6	G	469	Acinetobacter	0.00217344055640078
193	1	C193_1	1568	0.000171706146679403	6	6	S	106648	Acinetobacter bereziniae	0.00108672027820039
193	1	C193_1	1569	0.00065820689560438	23	1	O	135613	Chromatiales	0.00416576106643483
193	1	C193_1	1570	0.00051511844003821	18	1	F	72276	Ectothiorhodospiraceae	0.00326016083460117
193	1	C193_1	1571	0.000257559220019105	9	0	G	106633	Thioalkalivibrio	0.00163008041730059
193	1	C193_1	1572	0.000200323837792637	7	0	S	1033854	Thioalkalivibrio sulfidiphilus	0.00126784032456712
193	1	C193_1	1574	5.72353822264678e-05	2	2	S	106634	Thioalkalivibrio versutus	0.000362240092733464
193	1	C193_1	1575	0.00014308845556617	5	0	G	1765964	Acidihalobacter	0.000905600231833659
193	1	C193_1	1576	0.000114470764452936	4	4	S	160660	Acidihalobacter prosperus	0.000724480185466928
193	1	C193_1	1577	2.86176911132339e-05	1	1	S	1765967	Acidihalobacter ferrooxidans	0.000181120046366732
193	1	C193_1	1578	8.58530733397017e-05	3	0	G	1335745	Spiribacter	0.000543360139100196
193	1	C193_1	1579	8.58530733397017e-05	3	3	S	1335757	Spiribacter curvatus	0.000543360139100196
193	1	C193_1	1580	5.72353822264678e-05	2	0	F	449719	Granulosicoccaceae	0.000362240092733464
193	1	C193_1	1581	5.72353822264678e-05	2	0	G	437504	Granulosicoccus	0.000362240092733464
193	1	C193_1	1582	5.72353822264678e-05	2	0	S	437505	Granulosicoccus antarcticus	0.000362240092733464
193	1	C193_1	1584	2.86176911132339e-05	1	0	F	1046	Chromatiaceae	0.000181120046366732
193	1	C193_1	1585	2.86176911132339e-05	1	0	G	13724	Thiocystis	0.000181120046366732
193	1	C193_1	1586	2.86176911132339e-05	1	0	S	73141	Thiocystis violascens	0.000181120046366732
193	1	C193_1	1588	2.86176911132339e-05	1	0	F	1676141	Wenzhouxiangellaceae	0.000181120046366732
193	1	C193_1	1589	2.86176911132339e-05	1	0	G	1676142	Wenzhouxiangella	0.000181120046366732
193	1	C193_1	1590	2.86176911132339e-05	1	1	S	1579979	Wenzhouxiangella marina	0.000181120046366732
193	1	C193_1	1591	0.000572353822264678	20	0	O	135619	Oceanospirillales	0.00362240092733464
193	1	C193_1	1592	0.000372029984472041	13	2	F	28256	Halomonadaceae	0.00235456060276751
193	1	C193_1	1593	0.000200323837792637	7	3	G	2745	Halomonas	0.00126784032456712
193	1	C193_1	1594	5.72353822264678e-05	2	0	S	2746	Halomonas elongata	0.000362240092733464
193	1	C193_1	1596	2.86176911132339e-05	1	1	S	29571	Halomonas subglaciescola	0.000181120046366732
193	1	C193_1	1597	2.86176911132339e-05	1	1	S	1897729	Halomonas aestuarii	0.000181120046366732
193	1	C193_1	1600	8.58530733397017e-05	3	0	G	235572	Candidatus Portiera	0.000543360139100196
193	1	C193_1	1601	8.58530733397017e-05	3	3	S	91844	Candidatus Portiera aleyrodidarum	0.000543360139100196
193	1	C193_1	1602	2.86176911132339e-05	1	0	G	404432	Salinicola	0.000181120046366732
193	1	C193_1	1603	2.86176911132339e-05	1	1	S	1771309	Salinicola tamaricis	0.000181120046366732
193	1	C193_1	1604	0.00014308845556617	5	0	F	224372	Alcanivoracaceae	0.000905600231833659
193	1	C193_1	1605	0.000114470764452936	4	0	G	2025617	Ketobacter	0.000724480185466928
193	1	C193_1	1606	0.000114470764452936	4	4	S	1917421	Ketobacter alkanivorans	0.000724480185466928
193	1	C193_1	1607	2.86176911132339e-05	1	0	G	59753	Alcanivorax	0.000181120046366732
193	1	C193_1	1608	2.86176911132339e-05	1	1	S	1094342	Alcanivorax xenomutans	0.000181120046366732
193	1	C193_1	1609	5.72353822264678e-05	2	0	F	135620	Oceanospirillaceae	0.000362240092733464
193	1	C193_1	1610	5.72353822264678e-05	2	0	G	28253	Marinomonas	0.000362240092733464
193	1	C193_1	1611	5.72353822264678e-05	2	2	S	178399	Marinomonas primoryensis	0.000362240092733464
193	1	C193_1	1612	0.000457883057811743	16	1	O	135622	Alteromonadales	0.00289792074186771
193	1	C193_1	1613	0.000372029984472041	13	0	F	267890	Shewanellaceae	0.00235456060276751
193	1	C193_1	1614	0.000372029984472041	13	0	G	22	Shewanella	0.00235456060276751
193	1	C193_1	1615	0.000257559220019105	9	9	S	260364	Shewanella marisflavi	0.00163008041730059
193	1	C193_1	1616	8.58530733397017e-05	3	3	S	225848	Shewanella psychrophila	0.000543360139100196
193	1	C193_1	1617	2.86176911132339e-05	1	0	S	60478	Shewanella amazonensis	0.000181120046366732
193	1	C193_1	1619	5.72353822264678e-05	2	0	F	72275	Alteromonadaceae	0.000362240092733464
193	1	C193_1	1620	5.72353822264678e-05	2	0	G	2742	Marinobacter	0.000362240092733464
193	1	C193_1	1621	2.86176911132339e-05	1	0	S	2743	Marinobacter hydrocarbonoclasticus	0.000181120046366732
193	1	C193_1	1623	2.86176911132339e-05	1	1	S	1671721	Marinobacter sp. CP1	0.000181120046366732
193	1	C193_1	1624	0.000457883057811743	16	2	O	135614	Xanthomonadales	0.00289792074186771
193	1	C193_1	1625	0.000257559220019105	9	2	F	32033	Xanthomonadaceae	0.00163008041730059
193	1	C193_1	1626	8.58530733397017e-05	3	0	G	68	Lysobacter	0.000543360139100196
193	1	C193_1	1627	5.72353822264678e-05	2	2	S	69	Lysobacter enzymogenes	0.000362240092733464
193	1	C193_1	1628	2.86176911132339e-05	1	1	S	2290922	Lysobacter sp. TY2-98	0.000181120046366732
193	1	C193_1	1629	5.72353822264678e-05	2	0	G	83614	Luteimonas	0.000362240092733464
193	1	C193_1	1630	2.86176911132339e-05	1	1	S	1896164	Luteimonas sp. JM171	0.000181120046366732
193	1	C193_1	1631	2.86176911132339e-05	1	1	S	2006110	Luteimonas sp. 100111	0.000181120046366732
193	1	C193_1	1632	2.86176911132339e-05	1	1	G	40323	Stenotrophomonas	0.000181120046366732
193	1	C193_1	1633	2.86176911132339e-05	1	0	G	83618	Pseudoxanthomonas	0.000181120046366732
193	1	C193_1	1634	2.86176911132339e-05	1	0	S	415229	Pseudoxanthomonas spadix	0.000181120046366732
193	1	C193_1	1636	0.00014308845556617	5	1	F	1775411	Rhodanobacteraceae	0.000905600231833659
193	1	C193_1	1637	8.58530733397017e-05	3	0	G	231454	Dyella	0.000543360139100196
193	1	C193_1	1638	8.58530733397017e-05	3	3	S	1379159	Dyella jiangningensis	0.000543360139100196
193	1	C193_1	1639	2.86176911132339e-05	1	0	G	70411	Frateuria	0.000181120046366732
193	1	C193_1	1640	2.86176911132339e-05	1	0	S	81475	Frateuria aurantia	0.000181120046366732
193	1	C193_1	1642	0.000314794602245573	11	1	O	1706369	Cellvibrionales	0.00199232051003405
193	1	C193_1	1643	0.00014308845556617	5	0	F	1706373	Microbulbiferaceae	0.000905600231833659
193	1	C193_1	1644	0.00014308845556617	5	0	G	48073	Microbulbifer	0.000905600231833659
193	1	C193_1	1645	0.00014308845556617	5	5	S	252514	Microbulbifer thermotolerans	0.000905600231833659
193	1	C193_1	1646	5.72353822264678e-05	2	0	F	1706371	Cellvibrionaceae	0.000362240092733464
193	1	C193_1	1647	2.86176911132339e-05	1	0	G	10	Cellvibrio	0.000181120046366732
193	1	C193_1	1648	2.86176911132339e-05	1	0	S	155077	Cellvibrio japonicus	0.000181120046366732
193	1	C193_1	1650	2.86176911132339e-05	1	0	G	447467	Simiduia	0.000181120046366732
193	1	C193_1	1651	2.86176911132339e-05	1	0	S	447471	Simiduia agarivorans	0.000181120046366732
193	1	C193_1	1653	5.72353822264678e-05	2	1	F	1706375	Spongiibacteraceae	0.000362240092733464
193	1	C193_1	1654	2.86176911132339e-05	1	0	G	1084558	Oceanicoccus	0.000181120046366732
193	1	C193_1	1655	2.86176911132339e-05	1	1	S	716816	Oceanicoccus sagamiensis	0.000181120046366732
193	1	C193_1	1656	2.86176911132339e-05	1	0	F	1706372	Halieaceae	0.000181120046366732
193	1	C193_1	1657	2.86176911132339e-05	1	0	G	1217416	Halioglobus	0.000181120046366732
193	1	C193_1	1658	2.86176911132339e-05	1	1	S	930805	Halioglobus japonicus	0.000181120046366732
193	1	C193_1	1659	0.000228941528905871	8	0	O	135623	Vibrionales	0.00144896037093386
193	1	C193_1	1660	0.000228941528905871	8	0	F	641	Vibrionaceae	0.00144896037093386
193	1	C193_1	1661	0.000228941528905871	8	0	G	662	Vibrio	0.00144896037093386
193	1	C193_1	1663	8.58530733397017e-05	3	3	S	1534743	Vibrio hyugaensis	0.000543360139100196
193	1	C193_1	1664	2.86176911132339e-05	1	1	S	672	Vibrio vulnificus	0.000181120046366732
193	1	C193_1	1665	0.000114470764452936	4	0	O	72273	Thiotrichales	0.000724480185466928
193	1	C193_1	1666	8.58530733397017e-05	3	0	F	34064	Francisellaceae	0.000543360139100196
193	1	C193_1	1667	8.58530733397017e-05	3	3	G	262	Francisella	0.000543360139100196
193	1	C193_1	1668	2.86176911132339e-05	1	0	F	135616	Piscirickettsiaceae	0.000181120046366732
193	1	C193_1	1669	2.86176911132339e-05	1	0	G	1237	Piscirickettsia	0.000181120046366732
193	1	C193_1	1670	2.86176911132339e-05	1	1	S	1238	Piscirickettsia salmonis	0.000181120046366732
193	1	C193_1	1671	0.000114470764452936	4	0	O	135625	Pasteurellales	0.000724480185466928
193	1	C193_1	1672	0.000114470764452936	4	0	F	712	Pasteurellaceae	0.000724480185466928
193	1	C193_1	1673	5.72353822264678e-05	2	0	G	214906	Histophilus	0.000362240092733464
193	1	C193_1	1674	5.72353822264678e-05	2	2	S	731	Histophilus somni	0.000362240092733464
193	1	C193_1	1675	2.86176911132339e-05	1	0	G	724	Haemophilus	0.000181120046366732
193	1	C193_1	1676	2.86176911132339e-05	1	0	S	729	Haemophilus parainfluenzae	0.000181120046366732
193	1	C193_1	1678	2.86176911132339e-05	1	0	G	416916	Aggregatibacter	0.000181120046366732
193	1	C193_1	1679	2.86176911132339e-05	1	1	S	732	Aggregatibacter aphrophilus	0.000181120046366732
193	1	C193_1	1680	8.58530733397017e-05	3	0	O	118969	Legionellales	0.000543360139100196
193	1	C193_1	1681	8.58530733397017e-05	3	0	F	444	Legionellaceae	0.000543360139100196
193	1	C193_1	1682	8.58530733397017e-05	3	0	G	445	Legionella	0.000543360139100196
193	1	C193_1	1683	8.58530733397017e-05	3	3	S	1867846	Legionella clemsonensis	0.000543360139100196
193	1	C193_1	1684	5.72353822264678e-05	2	0	O	135618	Methylococcales	0.000362240092733464
193	1	C193_1	1685	5.72353822264678e-05	2	0	F	403	Methylococcaceae	0.000362240092733464
193	1	C193_1	1686	5.72353822264678e-05	2	0	G	416	Methylomonas	0.000362240092733464
193	1	C193_1	1687	2.86176911132339e-05	1	1	S	702114	Methylomonas koyamae	0.000181120046366732
193	1	C193_1	1688	2.86176911132339e-05	1	1	S	1727196	Methylomonas sp. DH-1	0.000181120046366732
193	1	C193_1	1691	2.86176911132339e-05	1	1	S	1248727	endosymbiont of unidentified scaly snail isolate Monju	0.000181120046366732
193	1	C193_1	1692	2.86176911132339e-05	1	0	O	1934945	Immundisolibacterales	0.000181120046366732
193	1	C193_1	1693	2.86176911132339e-05	1	0	F	1934946	Immundisolibacteraceae	0.000181120046366732
193	1	C193_1	1694	2.86176911132339e-05	1	0	G	1934947	Immundisolibacter	0.000181120046366732
193	1	C193_1	1695	2.86176911132339e-05	1	1	S	1810504	Immundisolibacter cernigliae	0.000181120046366732
193	1	C193_1	1697	0.0283315142021016	990	0	C	29547	Epsilonproteobacteria	0.179308845903065
193	1	C193_1	1698	0.0283315142021016	990	0	O	213849	Campylobacterales	0.179308845903065
193	1	C193_1	1699	0.0282456611287619	987	0	F	72294	Campylobacteraceae	0.178765485763964
193	1	C193_1	1700	0.0281598080554222	984	234	G	194	Campylobacter	0.178222125624864
193	1	C193_1	1701	0.0153963178189198	538	535	S	195	Campylobacter coli	0.0974425849453018
193	1	C193_1	1703	0.00595247975155265	208	140	S	197	Campylobacter jejuni	0.0376729696442802
193	1	C193_1	1707	5.72353822264678e-05	2	0	S	201	Campylobacter lari	0.000362240092733464
193	1	C193_1	1709	2.86176911132339e-05	1	0	S	75658	Campylobacter lanienae	0.000181120046366732
193	1	C193_1	1711	2.86176911132339e-05	1	0	S	76517	Campylobacter hominis	0.000181120046366732
193	1	C193_1	1713	8.58530733397017e-05	3	0	G	28196	Arcobacter	0.000543360139100196
193	1	C193_1	1714	5.72353822264678e-05	2	0	S	28199	Arcobacter nitrofigilis	0.000362240092733464
193	1	C193_1	1716	2.86176911132339e-05	1	1	S	663364	Arcobacter bivalviorum	0.000181120046366732
193	1	C193_1	1717	5.72353822264678e-05	2	0	F	72293	Helicobacteraceae	0.000362240092733464
193	1	C193_1	1718	5.72353822264678e-05	2	0	G	209	Helicobacter	0.000362240092733464
193	1	C193_1	1719	2.86176911132339e-05	1	1	S	210	Helicobacter pylori	0.000181120046366732
193	1	C193_1	1720	2.86176911132339e-05	1	0	S	123841	Helicobacter canadensis	0.000181120046366732
193	1	C193_1	1723	2.86176911132339e-05	1	0	G	269260	Nitratifractor	0.000181120046366732
193	1	C193_1	1724	2.86176911132339e-05	1	0	S	269261	Nitratifractor salsuginis	0.000181120046366732
193	1	C193_1	1726	0.00294762218466309	103	1	C	28221	Deltaproteobacteria	0.0186553647757734
193	1	C193_1	1727	0.00148811993788816	52	0	O	213115	Desulfovibrionales	0.00941824241107006
193	1	C193_1	1728	0.00131641379120876	46	2	F	194924	Desulfovibrionaceae	0.00833152213286967
193	1	C193_1	1729	0.000887148424510251	31	1	G	872	Desulfovibrio	0.00561472143736869
193	1	C193_1	1730	0.000171706146679403	6	2	S	881	Desulfovibrio vulgaris	0.00108672027820039
193	1	C193_1	1733	0.00014308845556617	5	0	S	873	Desulfovibrio africanus	0.000905600231833659
193	1	C193_1	1735	0.00014308845556617	5	5	S	44742	Desulfovibrio fairfieldensis	0.000905600231833659
193	1	C193_1	1736	0.000114470764452936	4	0	S	876	Desulfovibrio desulfuricans	0.000724480185466928
193	1	C193_1	1738	0.000114470764452936	4	0	S	184917	Desulfovibrio magneticus	0.000724480185466928
193	1	C193_1	1740	5.72353822264678e-05	2	0	S	879	Desulfovibrio gigas	0.000362240092733464
193	1	C193_1	1742	5.72353822264678e-05	2	2	S	901	Desulfovibrio piger	0.000362240092733464
193	1	C193_1	1743	2.86176911132339e-05	1	0	S	58180	Desulfovibrio alaskensis	0.000181120046366732
193	1	C193_1	1745	2.86176911132339e-05	1	1	S	644968	Desulfovibrio sp. FW1012B	0.000181120046366732
193	1	C193_1	1746	0.000228941528905871	8	0	G	2035811	Pseudodesulfovibrio	0.00144896037093386
193	1	C193_1	1747	0.00014308845556617	5	0	S	182210	Pseudodesulfovibrio aespoeensis	0.000905600231833659
193	1	C193_1	1749	8.58530733397017e-05	3	3	S	1716143	Pseudodesulfovibrio indicus	0.000543360139100196
193	1	C193_1	1750	0.00014308845556617	5	0	G	41707	Lawsonia	0.000905600231833659
193	1	C193_1	1751	0.00014308845556617	5	5	S	29546	Lawsonia intracellularis	0.000905600231833659
193	1	C193_1	1752	0.000171706146679403	6	0	F	213116	Desulfomicrobiaceae	0.00108672027820039
193	1	C193_1	1753	0.000171706146679403	6	1	G	898	Desulfomicrobium	0.00108672027820039
193	1	C193_1	1754	0.000114470764452936	4	0	S	132132	Desulfomicrobium orale	0.000724480185466928
193	1	C193_1	1756	2.86176911132339e-05	1	0	S	899	Desulfomicrobium baculatum	0.000181120046366732
193	1	C193_1	1758	0.000543736131151444	19	0	O	69541	Desulfuromonadales	0.00344128088096791
193	1	C193_1	1759	0.000400647675585275	14	0	F	213422	Geobacteraceae	0.00253568064913425
193	1	C193_1	1760	0.000400647675585275	14	3	G	28231	Geobacter	0.00253568064913425
193	1	C193_1	1761	0.000114470764452936	4	0	S	313985	Geobacter lovleyi	0.000724480185466928
193	1	C193_1	1763	0.000114470764452936	4	4	S	443143	Geobacter sp. M18	0.000724480185466928
193	1	C193_1	1764	2.86176911132339e-05	1	0	S	28232	Geobacter metallireducens	0.000181120046366732
193	1	C193_1	1766	2.86176911132339e-05	1	0	S	225194	Geobacter bemidjiensis	0.000181120046366732
193	1	C193_1	1768	2.86176911132339e-05	1	1	S	443144	Geobacter sp. M21	0.000181120046366732
193	1	C193_1	1769	0.00014308845556617	5	0	F	213421	Desulfuromonadaceae	0.000905600231833659
193	1	C193_1	1770	0.000114470764452936	4	0	G	18	Pelobacter	0.000724480185466928
193	1	C193_1	1771	5.72353822264678e-05	2	0	S	29543	Pelobacter propionicus	0.000362240092733464
193	1	C193_1	1773	2.86176911132339e-05	1	0	S	19	Pelobacter carbinolicus	0.000181120046366732
193	1	C193_1	1775	2.86176911132339e-05	1	1	S	29542	Pelobacter acetylenicus	0.000181120046366732
193	1	C193_1	1776	2.86176911132339e-05	1	0	G	890	Desulfuromonas	0.000181120046366732
193	1	C193_1	1777	2.86176911132339e-05	1	1	S	1823759	Desulfuromonas sp. DDH964	0.000181120046366732
193	1	C193_1	1778	0.000486500748924976	17	0	O	29	Myxococcales	0.00307904078823444
193	1	C193_1	1780	0.000171706146679403	6	0	F	31	Myxococcaceae	0.00108672027820039
193	1	C193_1	1781	0.000114470764452936	4	3	G	32	Myxococcus	0.000724480185466928
193	1	C193_1	1782	2.86176911132339e-05	1	0	S	83455	Myxococcus stipitatus	0.000181120046366732
193	1	C193_1	1784	5.72353822264678e-05	2	0	G	83461	Corallococcus	0.000362240092733464
193	1	C193_1	1785	5.72353822264678e-05	2	0	S	184914	Corallococcus coralloides	0.000362240092733464
193	1	C193_1	1787	0.000114470764452936	4	1	F	39	Archangiaceae	0.000724480185466928
193	1	C193_1	1788	8.58530733397017e-05	3	0	G	44	Melittangium	0.000543360139100196
193	1	C193_1	1789	8.58530733397017e-05	3	0	S	83453	Melittangium boletus	0.000543360139100196
193	1	C193_1	1791	5.72353822264678e-05	2	0	F	1524215	Anaeromyxobacteraceae	0.000362240092733464
193	1	C193_1	1792	5.72353822264678e-05	2	1	G	161492	Anaeromyxobacter	0.000362240092733464
193	1	C193_1	1793	2.86176911132339e-05	1	1	S	447217	Anaeromyxobacter sp. K	0.000181120046366732
193	1	C193_1	1795	5.72353822264678e-05	2	0	F	49	Polyangiaceae	0.000362240092733464
193	1	C193_1	1796	5.72353822264678e-05	2	0	G	39643	Sorangium	0.000362240092733464
193	1	C193_1	1797	5.72353822264678e-05	2	0	S	56	Sorangium cellulosum	0.000362240092733464
193	1	C193_1	1799	2.86176911132339e-05	1	0	F	1055686	Sandaracinaceae	0.000181120046366732
193	1	C193_1	1800	2.86176911132339e-05	1	0	G	1055688	Sandaracinus	0.000181120046366732
193	1	C193_1	1801	2.86176911132339e-05	1	1	S	927083	Sandaracinus amylolyticus	0.000181120046366732
193	1	C193_1	1803	2.86176911132339e-05	1	0	F	224464	Kofleriaceae	0.000181120046366732
193	1	C193_1	1804	2.86176911132339e-05	1	0	G	162027	Haliangium	0.000181120046366732
193	1	C193_1	1805	2.86176911132339e-05	1	0	S	80816	Haliangium ochraceum	0.000181120046366732
193	1	C193_1	1807	0.000286176911132339	10	0	O	213118	Desulfobacterales	0.00181120046366732
193	1	C193_1	1808	0.000257559220019105	9	0	F	213119	Desulfobacteraceae	0.00163008041730059
193	1	C193_1	1809	0.000171706146679403	6	0	G	896	Desulfococcus	0.00108672027820039
193	1	C193_1	1810	0.000114470764452936	4	0	S	181663	Desulfococcus oleovorans	0.000724480185466928
193	1	C193_1	1812	5.72353822264678e-05	2	2	S	897	Desulfococcus multivorans	0.000362240092733464
193	1	C193_1	1813	8.58530733397017e-05	3	0	G	2295	Desulfobacterium	0.000543360139100196
193	1	C193_1	1814	8.58530733397017e-05	3	0	S	2296	Desulfobacterium autotrophicum	0.000543360139100196
193	1	C193_1	1816	2.86176911132339e-05	1	1	F	213121	Desulfobulbaceae	0.000181120046366732
193	1	C193_1	1817	0.000114470764452936	4	0	O	453227	Desulfarculales	0.000724480185466928
193	1	C193_1	1818	0.000114470764452936	4	0	F	453228	Desulfarculaceae	0.000724480185466928
193	1	C193_1	1819	0.000114470764452936	4	0	G	453229	Desulfarculus	0.000724480185466928
193	1	C193_1	1820	0.000114470764452936	4	0	S	453230	Desulfarculus baarsii	0.000724480185466928
193	1	C193_1	1822	0.0135361678965596	473	21	C	28216	Betaproteobacteria	0.0856697819314642
193	1	C193_1	1823	0.011618782591973	406	48	O	80840	Burkholderiales	0.0735347388248931
193	1	C193_1	1826	0.00137364917343523	48	48	S	1834205	Burkholderiales bacterium YL45	0.00869376222560313
193	1	C193_1	1827	0.000858530733397017	30	30	S	1469502	Burkholderiales bacterium GJ-E10	0.00543360139100196
193	1	C193_1	1828	5.72353822264678e-05	2	2	S	864051	Burkholderiales bacterium JOSHI_001	0.000362240092733464
193	1	C193_1	1830	0.00014308845556617	5	2	G	32012	Thiomonas	0.000905600231833659
193	1	C193_1	1831	5.72353822264678e-05	2	0	S	926	Thiomonas intermedia	0.000362240092733464
193	1	C193_1	1833	2.86176911132339e-05	1	1	S	426114	Thiomonas arsenitoxydans	0.000181120046366732
193	1	C193_1	1834	8.58530733397017e-05	3	0	G	93681	Roseateles	0.000543360139100196
193	1	C193_1	1835	8.58530733397017e-05	3	3	S	76731	Roseateles depolymerans	0.000543360139100196
193	1	C193_1	1836	5.72353822264678e-05	2	0	G	88	Leptothrix	0.000362240092733464
193	1	C193_1	1837	5.72353822264678e-05	2	0	S	34029	Leptothrix cholodnii	0.000362240092733464
193	1	C193_1	1839	5.72353822264678e-05	2	0	G	28067	Rubrivivax	0.000362240092733464
193	1	C193_1	1840	5.72353822264678e-05	2	0	S	28068	Rubrivivax gelatinosus	0.000362240092733464
193	1	C193_1	1842	5.72353822264678e-05	2	0	G	65047	Mitsuaria	0.000362240092733464
193	1	C193_1	1843	5.72353822264678e-05	2	2	S	1658665	Mitsuaria sp. 7	0.000362240092733464
193	1	C193_1	1844	5.72353822264678e-05	2	0	G	318147	Paucibacter	0.000362240092733464
193	1	C193_1	1845	5.72353822264678e-05	2	2	S	1768242	Paucibacter sp. KCTC 42545	0.000362240092733464
193	1	C193_1	1846	2.86176911132339e-05	1	0	G	92793	Aquabacterium	0.000181120046366732
193	1	C193_1	1847	2.86176911132339e-05	1	1	S	1296669	Aquabacterium olei	0.000181120046366732
193	1	C193_1	1848	2.86176911132339e-05	1	1	S	413882	Polyangium brachysporum	0.000181120046366732
193	1	C193_1	1849	0.00266144527353075	93	13	F	119060	Burkholderiaceae	0.0168441643121061
193	1	C193_1	1850	0.000486500748924976	17	4	G	32008	Burkholderia	0.00307904078823444
193	1	C193_1	1852	5.72353822264678e-05	2	0	S	152480	Burkholderia ambifaria	0.000362240092733464
193	1	C193_1	1854	2.86176911132339e-05	1	1	S	60550	Burkholderia pyrrocinia	0.000181120046366732
193	1	C193_1	1855	2.86176911132339e-05	1	1	S	292	Burkholderia cepacia	0.000181120046366732
193	1	C193_1	1856	2.86176911132339e-05	1	1	S	179879	Burkholderia anthina	0.000181120046366732
193	1	C193_1	1857	2.86176911132339e-05	1	1	S	488732	Burkholderia diffusa	0.000181120046366732
193	1	C193_1	1858	8.58530733397017e-05	3	3	S	28095	Burkholderia gladioli	0.000543360139100196
193	1	C193_1	1860	2.86176911132339e-05	1	1	S	1855726	Burkholderia sp. KK1	0.000181120046366732
193	1	C193_1	1861	2.86176911132339e-05	1	1	S	640511	Burkholderia sp. CCGE1002	0.000181120046366732
193	1	C193_1	1862	0.000486500748924976	17	5	G	48736	Ralstonia	0.00307904078823444
193	1	C193_1	1863	0.000228941528905871	8	1	S	305	Ralstonia solanacearum	0.00144896037093386
193	1	C193_1	1865	8.58530733397017e-05	3	3	S	190721	Ralstonia insidiosa	0.000543360139100196
193	1	C193_1	1866	2.86176911132339e-05	1	0	S	329	Ralstonia pickettii	0.000181120046366732
193	1	C193_1	1868	0.000400647675585275	14	0	G	93217	Pandoraea	0.00253568064913425
193	1	C193_1	1869	0.000114470764452936	4	4	S	93218	Pandoraea apista	0.000724480185466928
193	1	C193_1	1870	8.58530733397017e-05	3	3	S	656179	Pandoraea faecigallinarum	0.000543360139100196
193	1	C193_1	1871	5.72353822264678e-05	2	2	S	93219	Pandoraea norimbergensis	0.000362240092733464
193	1	C193_1	1872	5.72353822264678e-05	2	2	S	93221	Pandoraea pulmonicola	0.000362240092733464
193	1	C193_1	1873	2.86176911132339e-05	1	1	S	93220	Pandoraea pnomenusa	0.000181120046366732
193	1	C193_1	1874	2.86176911132339e-05	1	1	S	93222	Pandoraea sputorum	0.000181120046366732
193	1	C193_1	1875	2.86176911132339e-05	1	1	S	445709	Pandoraea thiooxydans	0.000181120046366732
193	1	C193_1	1876	0.000286176911132339	10	0	G	1910924	Hydromonas	0.00181120046366732
193	1	C193_1	1877	0.000286176911132339	10	10	S	2268024	Hydromonas sp. F02	0.00181120046366732
193	1	C193_1	1878	0.000228941528905871	8	0	G	44013	Polynucleobacter	0.00144896037093386
193	1	C193_1	1879	0.000228941528905871	8	6	S	576610	Polynucleobacter necessarius	0.00144896037093386
193	1	C193_1	1881	0.000228941528905871	8	3	G	106589	Cupriavidus	0.00144896037093386
193	1	C193_1	1882	5.72353822264678e-05	2	2	S	68895	Cupriavidus basilensis	0.000362240092733464
193	1	C193_1	1883	5.72353822264678e-05	2	2	S	96344	Cupriavidus oxalaticus	0.000362240092733464
193	1	C193_1	1884	2.86176911132339e-05	1	0	S	119219	Cupriavidus metallidurans	0.000181120046366732
193	1	C193_1	1886	0.000171706146679403	6	1	G	1822464	Paraburkholderia	0.00108672027820039
193	1	C193_1	1887	8.58530733397017e-05	3	3	S	169427	Paraburkholderia terricola	0.000543360139100196
193	1	C193_1	1888	2.86176911132339e-05	1	1	S	75105	Paraburkholderia caribensis	0.000181120046366732
193	1	C193_1	1889	2.86176911132339e-05	1	0	S	948107	Paraburkholderia sprentiae	0.000181120046366732
193	1	C193_1	1891	0.00220356221571901	77	13	F	80864	Comamonadaceae	0.0139462435702384
193	1	C193_1	1892	0.000429265366698509	15	3	G	12916	Acidovorax	0.00271680069550098
193	1	C193_1	1893	0.000114470764452936	4	0	S	80867	Acidovorax avenae	0.000724480185466928
193	1	C193_1	1895	8.58530733397017e-05	3	3	S	80869	Acidovorax citrulli	0.000543360139100196
193	1	C193_1	1896	5.72353822264678e-05	2	2	S	553814	Acidovorax carolinensis	0.000362240092733464
193	1	C193_1	1897	2.86176911132339e-05	1	1	S	358220	Acidovorax sp. KKS102	0.000181120046366732
193	1	C193_1	1898	2.86176911132339e-05	1	1	S	1842533	Acidovorax sp. RAC01	0.000181120046366732
193	1	C193_1	1899	2.86176911132339e-05	1	1	S	1858609	Acidovorax sp. T1	0.000181120046366732
193	1	C193_1	1900	0.000372029984472041	13	1	G	283	Comamonas	0.00235456060276751
193	1	C193_1	1901	0.000114470764452936	4	4	S	225991	Comamonas aquatica	0.000724480185466928
193	1	C193_1	1902	0.000114470764452936	4	4	S	1082851	Comamonas serinivorans	0.000724480185466928
193	1	C193_1	1903	5.72353822264678e-05	2	2	S	285	Comamonas testosteroni	0.000362240092733464
193	1	C193_1	1904	5.72353822264678e-05	2	2	S	225992	Comamonas kerstersii	0.000362240092733464
193	1	C193_1	1905	0.000200323837792637	7	0	G	28065	Rhodoferax	0.00126784032456712
193	1	C193_1	1906	5.72353822264678e-05	2	2	S	81479	Rhodoferax antarcticus	0.000362240092733464
193	1	C193_1	1907	5.72353822264678e-05	2	0	S	192843	Rhodoferax ferrireducens	0.000362240092733464
193	1	C193_1	1909	5.72353822264678e-05	2	2	S	1484693	Rhodoferax saidenbachensis	0.000362240092733464
193	1	C193_1	1910	2.86176911132339e-05	1	1	S	1842727	Rhodoferax koreense	0.000181120046366732
193	1	C193_1	1911	0.000200323837792637	7	0	G	238749	Diaphorobacter	0.00126784032456712
193	1	C193_1	1912	0.000200323837792637	7	7	S	1546149	Diaphorobacter polyhydroxybutyrativorans	0.00126784032456712
193	1	C193_1	1913	0.000171706146679403	6	0	G	47420	Hydrogenophaga	0.00108672027820039
193	1	C193_1	1914	0.000114470764452936	4	4	S	1763535	Hydrogenophaga crassostreae	0.000724480185466928
193	1	C193_1	1915	5.72353822264678e-05	2	2	S	795665	Hydrogenophaga sp. PBC	0.000362240092733464
193	1	C193_1	1916	0.000114470764452936	4	3	G	52972	Polaromonas	0.000724480185466928
193	1	C193_1	1917	2.86176911132339e-05	1	1	S	296591	Polaromonas sp. JS666	0.000181120046366732
193	1	C193_1	1918	8.58530733397017e-05	3	0	G	34072	Variovorax	0.000543360139100196
193	1	C193_1	1919	5.72353822264678e-05	2	2	S	2126319	Variovorax sp. PMC12	0.000362240092733464
193	1	C193_1	1920	2.86176911132339e-05	1	1	S	1795631	Variovorax sp. PAMC 28711	0.000181120046366732
193	1	C193_1	1921	5.72353822264678e-05	2	0	G	201096	Alicycliphilus	0.000362240092733464
193	1	C193_1	1922	5.72353822264678e-05	2	2	S	179636	Alicycliphilus denitrificans	0.000362240092733464
193	1	C193_1	1923	5.72353822264678e-05	2	0	G	665874	Limnohabitans	0.000362240092733464
193	1	C193_1	1924	5.72353822264678e-05	2	2	S	1678129	Limnohabitans sp. 103DPR2	0.000362240092733464
193	1	C193_1	1925	5.72353822264678e-05	2	0	G	352450	Simplicispira	0.000362240092733464
193	1	C193_1	1926	5.72353822264678e-05	2	2	S	2109915	Simplicispira suum	0.000362240092733464
193	1	C193_1	1927	5.72353822264678e-05	2	0	G	219181	Ottowia	0.000362240092733464
193	1	C193_1	1928	5.72353822264678e-05	2	2	S	1658672	Ottowia sp. oral taxon 894	0.000362240092733464
193	1	C193_1	1929	2.86176911132339e-05	1	0	G	1649468	Melaminivora	0.000181120046366732
193	1	C193_1	1930	2.86176911132339e-05	1	1	S	2109913	Melaminivora sp. SC2-9	0.000181120046366732
193	1	C193_1	1931	0.00114470764452936	40	2	F	506	Alcaligenaceae	0.00724480185466927
193	1	C193_1	1932	0.000429265366698509	15	1	G	517	Bordetella	0.00271680069550098
193	1	C193_1	1933	0.000114470764452936	4	4	S	1746199	Bordetella sp. N	0.000724480185466928
193	1	C193_1	1934	8.58530733397017e-05	3	3	S	1331258	Bordetella pseudohinzii	0.000543360139100196
193	1	C193_1	1935	8.58530733397017e-05	3	3	S	463014	Bordetella flabilis	0.000543360139100196
193	1	C193_1	1936	2.86176911132339e-05	1	1	S	2163011	Bordetella sp. HZ20	0.000181120046366732
193	1	C193_1	1937	2.86176911132339e-05	1	1	S	35814	Bordetella holmesii	0.000181120046366732
193	1	C193_1	1938	2.86176911132339e-05	1	1	S	1416806	Bordetella genomosp. 8	0.000181120046366732
193	1	C193_1	1939	2.86176911132339e-05	1	1	S	1416803	Bordetella genomosp. 9	0.000181120046366732
193	1	C193_1	1940	0.000228941528905871	8	2	G	222	Achromobacter	0.00144896037093386
193	1	C193_1	1941	8.58530733397017e-05	3	2	S	85698	Achromobacter xylosoxidans	0.000543360139100196
193	1	C193_1	1943	5.72353822264678e-05	2	2	S	217203	Achromobacter spanius	0.000362240092733464
193	1	C193_1	1944	2.86176911132339e-05	1	1	S	32002	Achromobacter denitrificans	0.000181120046366732
193	1	C193_1	1945	0.000228941528905871	8	8	G	507	Alcaligenes	0.00144896037093386
193	1	C193_1	1946	0.000171706146679403	6	0	G	90243	Oligella	0.00108672027820039
193	1	C193_1	1947	0.000171706146679403	6	6	S	90245	Oligella urethralis	0.00108672027820039
193	1	C193_1	1948	2.86176911132339e-05	1	0	G	1921582	Orrella	0.000181120046366732
193	1	C193_1	1949	2.86176911132339e-05	1	1	S	1851544	Orrella dioscoreae	0.000181120046366732
193	1	C193_1	1950	0.000887148424510251	31	5	F	75682	Oxalobacteraceae	0.00561472143736869
193	1	C193_1	1951	0.000314794602245573	11	3	G	29580	Janthinobacterium	0.00199232051003405
193	1	C193_1	1952	0.00014308845556617	5	5	S	1236179	Janthinobacterium sp. B9-8	0.000905600231833659
193	1	C193_1	1953	5.72353822264678e-05	2	2	S	368607	Janthinobacterium svalbardensis	0.000362240092733464
193	1	C193_1	1954	2.86176911132339e-05	1	1	S	1938606	Janthinobacterium sp. LM6	0.000181120046366732
193	1	C193_1	1955	0.000228941528905871	8	0	G	846	Oxalobacter	0.00144896037093386
193	1	C193_1	1956	0.000228941528905871	8	8	S	847	Oxalobacter formigenes	0.00144896037093386
193	1	C193_1	1957	0.000114470764452936	4	0	G	963	Herbaspirillum	0.000724480185466928
193	1	C193_1	1958	5.72353822264678e-05	2	2	S	92645	Herbaspirillum frisingense	0.000362240092733464
193	1	C193_1	1959	2.86176911132339e-05	1	0	S	80842	Herbaspirillum rubrisubalbicans	0.000181120046366732
193	1	C193_1	1961	2.86176911132339e-05	1	0	S	341045	Herbaspirillum hiltneri	0.000181120046366732
193	1	C193_1	1963	8.58530733397017e-05	3	1	G	149698	Massilia	0.000543360139100196
193	1	C193_1	1964	2.86176911132339e-05	1	1	S	1593482	Massilia sp. YMA4	0.000181120046366732
193	1	C193_1	1965	2.86176911132339e-05	1	1	S	1678028	Massilia sp. NR 4-1	0.000181120046366732
193	1	C193_1	1966	0.000629589204491146	22	1	O	206351	Neisseriales	0.0039846410200681
193	1	C193_1	1967	0.000372029984472041	13	0	F	481	Neisseriaceae	0.00235456060276751
193	1	C193_1	1968	0.000343412293358807	12	5	G	482	Neisseria	0.00217344055640078
193	1	C193_1	1969	8.58530733397017e-05	3	3	S	490	Neisseria sicca	0.000543360139100196
193	1	C193_1	1970	5.72353822264678e-05	2	2	S	28091	Neisseria weaveri	0.000362240092733464
193	1	C193_1	1971	5.72353822264678e-05	2	2	S	326523	Neisseria zoodegmatis	0.000362240092733464
193	1	C193_1	1972	2.86176911132339e-05	1	0	G	59	Vitreoscilla	0.000181120046366732
193	1	C193_1	1973	2.86176911132339e-05	1	1	S	63	Vitreoscilla filiformis	0.000181120046366732
193	1	C193_1	1974	0.000228941528905871	8	0	F	1499392	Chromobacteriaceae	0.00144896037093386
193	1	C193_1	1976	8.58530733397017e-05	3	0	G	535	Chromobacterium	0.000543360139100196
193	1	C193_1	1977	5.72353822264678e-05	2	2	S	1108595	Chromobacterium vaccinii	0.000362240092733464
193	1	C193_1	1978	2.86176911132339e-05	1	1	S	536	Chromobacterium violaceum	0.000181120046366732
193	1	C193_1	1979	5.72353822264678e-05	2	0	G	885864	Jeongeupia	0.000362240092733464
193	1	C193_1	1980	5.72353822264678e-05	2	2	S	1906741	Jeongeupia sp. USM3	0.000362240092733464
193	1	C193_1	1981	2.86176911132339e-05	1	0	G	57479	Microvirgula	0.000181120046366732
193	1	C193_1	1982	2.86176911132339e-05	1	1	S	57480	Microvirgula aerodenitrificans	0.000181120046366732
193	1	C193_1	1983	2.86176911132339e-05	1	0	G	168470	Laribacter	0.000181120046366732
193	1	C193_1	1984	2.86176911132339e-05	1	1	S	168471	Laribacter hongkongensis	0.000181120046366732
193	1	C193_1	1985	2.86176911132339e-05	1	0	G	568394	Pseudogulbenkiania	0.000181120046366732
193	1	C193_1	1986	2.86176911132339e-05	1	1	S	748280	Pseudogulbenkiania sp. NH8B	0.000181120046366732
193	1	C193_1	1987	0.000572353822264678	20	0	O	32003	Nitrosomonadales	0.00362240092733464
193	1	C193_1	1988	0.000257559220019105	9	0	F	90627	Gallionellaceae	0.00163008041730059
193	1	C193_1	1989	0.00014308845556617	5	0	G	96	Gallionella	0.000905600231833659
193	1	C193_1	1990	0.00014308845556617	5	0	S	370405	Gallionella capsiferriformans	0.000905600231833659
193	1	C193_1	1992	8.58530733397017e-05	3	0	G	1778653	Sulfuriferula	0.000543360139100196
193	1	C193_1	1993	8.58530733397017e-05	3	3	S	1985873	Sulfuriferula sp. AH1	0.000543360139100196
193	1	C193_1	1994	2.86176911132339e-05	1	0	G	935200	Sulfuricella	0.000181120046366732
193	1	C193_1	1995	2.86176911132339e-05	1	0	S	649841	Sulfuricella denitrificans	0.000181120046366732
193	1	C193_1	1998	5.72353822264678e-05	2	0	F	2008790	Thiobacillaceae	0.000362240092733464
193	1	C193_1	1999	5.72353822264678e-05	2	0	G	919	Thiobacillus	0.000362240092733464
193	1	C193_1	2000	5.72353822264678e-05	2	0	S	36861	Thiobacillus denitrificans	0.000362240092733464
193	1	C193_1	2002	5.72353822264678e-05	2	0	F	2008793	Sterolibacteriaceae	0.000362240092733464
193	1	C193_1	2003	5.72353822264678e-05	2	0	G	1054211	Sulfuritalea	0.000362240092733464
193	1	C193_1	2004	5.72353822264678e-05	2	0	S	748811	Sulfuritalea hydrogenivorans	0.000362240092733464
193	1	C193_1	2007	5.72353822264678e-05	2	0	G	1381133	Candidatus Profftella	0.000362240092733464
193	1	C193_1	2008	5.72353822264678e-05	2	2	S	669502	Candidatus Profftella armatura	0.000362240092733464
193	1	C193_1	2010	2.86176911132339e-05	1	1	S	1904640	Betaproteobacteria bacterium GR16-43	0.000181120046366732
193	1	C193_1	2011	2.86176911132339e-05	1	0	O	206389	Rhodocyclales	0.000181120046366732
193	1	C193_1	2012	2.86176911132339e-05	1	0	F	2008794	Zoogloeaceae	0.000181120046366732
193	1	C193_1	2013	2.86176911132339e-05	1	0	G	33057	Thauera	0.000181120046366732
193	1	C193_1	2014	2.86176911132339e-05	1	1	S	1134435	Thauera humireducens	0.000181120046366732
193	1	C193_1	2015	0.00930074961180102	325	33	C	28211	Alphaproteobacteria	0.0588640150691879
193	1	C193_1	2016	0.003548593698041	124	7	O	356	Rhizobiales	0.0224588857494748
193	1	C193_1	2017	0.00103023688007642	36	2	F	82115	Rhizobiaceae	0.00652032166920235
193	1	C193_1	2019	0.000400647675585275	14	3	G	379	Rhizobium	0.00253568064913425
193	1	C193_1	2020	0.000114470764452936	4	2	S	384	Rhizobium leguminosarum	0.000724480185466928
193	1	C193_1	2023	5.72353822264678e-05	2	2	S	2028343	Rhizobium sp. 11515TR	0.000362240092733464
193	1	C193_1	2024	2.86176911132339e-05	1	1	S	396	Rhizobium phaseoli	0.000181120046366732
193	1	C193_1	2025	2.86176911132339e-05	1	1	S	2048897	Rhizobium sp. NXC24	0.000181120046366732
193	1	C193_1	2026	2.86176911132339e-05	1	1	S	1571470	Rhizobium sp. ACO-34A	0.000181120046366732
193	1	C193_1	2027	2.86176911132339e-05	1	0	S	398	Rhizobium tropici	0.000181120046366732
193	1	C193_1	2029	2.86176911132339e-05	1	0	S	29449	Rhizobium etli	0.000181120046366732
193	1	C193_1	2031	8.58530733397017e-05	3	0	G	1525371	Neorhizobium	0.000543360139100196
193	1	C193_1	2032	8.58530733397017e-05	3	0	S	399	Neorhizobium galegae	0.000543360139100196
193	1	C193_1	2035	5.72353822264678e-05	2	0	G	357	Agrobacterium	0.000362240092733464
193	1	C193_1	2036	5.72353822264678e-05	2	0	S	373	Agrobacterium vitis	0.000362240092733464
193	1	C193_1	2039	0.000286176911132339	10	1	G	28105	Sinorhizobium	0.00181120046366732
193	1	C193_1	2041	0.000171706146679403	6	1	S	380	Sinorhizobium fredii	0.00108672027820039
193	1	C193_1	2043	5.72353822264678e-05	2	2	S	1842534	Sinorhizobium sp. RAC02	0.000362240092733464
193	1	C193_1	2044	2.86176911132339e-05	1	0	S	110321	Sinorhizobium medicae	0.000181120046366732
193	1	C193_1	2046	0.000114470764452936	4	0	G	34019	Liberibacter	0.000724480185466928
193	1	C193_1	2047	0.000114470764452936	4	4	S	34021	Candidatus Liberibacter asiaticus	0.000724480185466928
193	1	C193_1	2048	0.000715442277830848	25	2	F	41294	Bradyrhizobiaceae	0.0045280011591683
193	1	C193_1	2049	0.000429265366698509	15	2	G	374	Bradyrhizobium	0.00271680069550098
193	1	C193_1	2050	0.000171706146679403	6	6	S	1437360	Bradyrhizobium erythrophlei	0.00108672027820039
193	1	C193_1	2051	8.58530733397017e-05	3	3	S	1274631	Bradyrhizobium icense	0.000543360139100196
193	1	C193_1	2052	2.86176911132339e-05	1	1	S	931866	Bradyrhizobium ottawaense	0.000181120046366732
193	1	C193_1	2053	2.86176911132339e-05	1	1	S	2057741	Bradyrhizobium sp. SK17	0.000181120046366732
193	1	C193_1	2054	2.86176911132339e-05	1	1	S	1355477	Bradyrhizobium diazoefficiens	0.000181120046366732
193	1	C193_1	2055	2.86176911132339e-05	1	1	S	288000	Bradyrhizobium sp. BTAi1	0.000181120046366732
193	1	C193_1	2056	0.000171706146679403	6	0	G	1073	Rhodopseudomonas	0.00108672027820039
193	1	C193_1	2057	0.000171706146679403	6	0	S	1076	Rhodopseudomonas palustris	0.00108672027820039
193	1	C193_1	2059	2.86176911132339e-05	1	0	G	911	Nitrobacter	0.000181120046366732
193	1	C193_1	2060	2.86176911132339e-05	1	0	S	913	Nitrobacter winogradskyi	0.000181120046366732
193	1	C193_1	2062	2.86176911132339e-05	1	0	G	85413	Bosea	0.000181120046366732
193	1	C193_1	2063	2.86176911132339e-05	1	1	S	1526658	Bosea vaviloviae	0.000181120046366732
193	1	C193_1	2064	0.000372029984472041	13	5	F	119045	Methylobacteriaceae	0.00235456060276751
193	1	C193_1	2065	0.00014308845556617	5	0	G	186650	Microvirga	0.000905600231833659
193	1	C193_1	2066	0.00014308845556617	5	5	S	1882682	Microvirga ossetica	0.000905600231833659
193	1	C193_1	2067	5.72353822264678e-05	2	1	G	407	Methylobacterium	0.000362240092733464
193	1	C193_1	2068	2.86176911132339e-05	1	1	S	925818	Methylobacterium sp. AMS5	0.000181120046366732
193	1	C193_1	2069	2.86176911132339e-05	1	0	G	2282523	Methylorubrum	0.000181120046366732
193	1	C193_1	2070	2.86176911132339e-05	1	1	S	408	Methylorubrum extorquens	0.000181120046366732
193	1	C193_1	2071	0.000286176911132339	10	0	F	45401	Hyphomicrobiaceae	0.00181120046366732
193	1	C193_1	2072	0.00014308845556617	5	0	G	81	Hyphomicrobium	0.000905600231833659
193	1	C193_1	2073	0.00014308845556617	5	0	S	53399	Hyphomicrobium denitrificans	0.000905600231833659
193	1	C193_1	2075	8.58530733397017e-05	3	1	G	46913	Devosia	0.000543360139100196
193	1	C193_1	2076	5.72353822264678e-05	2	2	S	1736675	Devosia sp. A16	0.000362240092733464
193	1	C193_1	2077	2.86176911132339e-05	1	0	G	1068	Rhodomicrobium	0.000181120046366732
193	1	C193_1	2078	2.86176911132339e-05	1	0	S	1069	Rhodomicrobium vannielii	0.000181120046366732
193	1	C193_1	2080	2.86176911132339e-05	1	0	G	29407	Rhodoplanes	0.000181120046366732
193	1	C193_1	2081	2.86176911132339e-05	1	1	S	674703	Rhodoplanes sp. Z2-YC6860	0.000181120046366732
193	1	C193_1	2082	0.000286176911132339	10	0	F	69277	Phyllobacteriaceae	0.00181120046366732
193	1	C193_1	2083	0.000171706146679403	6	1	G	68287	Mesorhizobium	0.00108672027820039
193	1	C193_1	2084	8.58530733397017e-05	3	3	S	381	Mesorhizobium loti	0.000543360139100196
193	1	C193_1	2085	5.72353822264678e-05	2	2	S	1670800	Mesorhizobium oceanicum	0.000362240092733464
193	1	C193_1	2086	5.72353822264678e-05	2	0	G	449972	Chelativorans	0.000362240092733464
193	1	C193_1	2087	5.72353822264678e-05	2	2	S	266779	Chelativorans sp. BNC1	0.000362240092733464
193	1	C193_1	2088	2.86176911132339e-05	1	0	G	31988	Aminobacter	0.000181120046366732
193	1	C193_1	2089	2.86176911132339e-05	1	1	S	374606	Aminobacter sp. MSH1	0.000181120046366732
193	1	C193_1	2090	2.86176911132339e-05	1	0	G	245876	Nitratireductor	0.000181120046366732
193	1	C193_1	2091	2.86176911132339e-05	1	1	S	472175	Nitratireductor basaltis	0.000181120046366732
193	1	C193_1	2092	0.000286176911132339	10	1	F	335928	Xanthobacteraceae	0.00181120046366732
193	1	C193_1	2093	0.000171706146679403	6	0	G	279	Xanthobacter	0.00108672027820039
193	1	C193_1	2094	0.000171706146679403	6	0	S	280	Xanthobacter autotrophicus	0.00108672027820039
193	1	C193_1	2096	5.72353822264678e-05	2	0	G	6	Azorhizobium	0.000362240092733464
193	1	C193_1	2097	5.72353822264678e-05	2	0	S	7	Azorhizobium caulinodans	0.000362240092733464
193	1	C193_1	2099	2.86176911132339e-05	1	0	G	556257	Pseudolabrys	0.000181120046366732
193	1	C193_1	2100	2.86176911132339e-05	1	1	S	331696	Pseudolabrys taiwanensis	0.000181120046366732
193	1	C193_1	2101	0.000114470764452936	4	0	F	45404	Beijerinckiaceae	0.000724480185466928
193	1	C193_1	2102	0.000114470764452936	4	0	G	120652	Methylocella	0.000724480185466928
193	1	C193_1	2103	0.000114470764452936	4	0	S	199596	Methylocella silvestris	0.000724480185466928
193	1	C193_1	2105	8.58530733397017e-05	3	0	F	655351	Cohaesibacteraceae	0.000543360139100196
193	1	C193_1	2106	8.58530733397017e-05	3	0	G	655352	Cohaesibacter	0.000543360139100196
193	1	C193_1	2107	8.58530733397017e-05	3	3	S	1798205	Cohaesibacter sp. ES.047	0.000543360139100196
193	1	C193_1	2109	5.72353822264678e-05	2	0	G	1572860	Hartmannibacter	0.000362240092733464
193	1	C193_1	2110	5.72353822264678e-05	2	2	S	1482074	Hartmannibacter diazotrophicus	0.000362240092733464
193	1	C193_1	2111	5.72353822264678e-05	2	0	F	255475	Aurantimonadaceae	0.000362240092733464
193	1	C193_1	2112	5.72353822264678e-05	2	0	G	293088	Martelella	0.000362240092733464
193	1	C193_1	2113	2.86176911132339e-05	1	0	S	293089	Martelella mediterranea	0.000181120046366732
193	1	C193_1	2115	2.86176911132339e-05	1	1	S	686597	Martelella sp. AD-3	0.000181120046366732
193	1	C193_1	2116	2.86176911132339e-05	1	1	F	31993	Methylocystaceae	0.000181120046366732
193	1	C193_1	2117	2.86176911132339e-05	1	0	F	2036754	Chelatococcaceae	0.000181120046366732
193	1	C193_1	2118	2.86176911132339e-05	1	0	G	28209	Chelatococcus	0.000181120046366732
193	1	C193_1	2119	2.86176911132339e-05	1	1	S	444444	Chelatococcus daeguensis	0.000181120046366732
193	1	C193_1	2120	0.00148811993788816	52	0	O	204441	Rhodospirillales	0.00941824241107006
193	1	C193_1	2121	0.000829913042283783	29	4	F	433	Acetobacteraceae	0.00525248134463522
193	1	C193_1	2122	0.000314794602245573	11	3	G	434	Acetobacter	0.00199232051003405
193	1	C193_1	2123	0.000114470764452936	4	4	S	1076596	Acetobacter persici	0.000724480185466928
193	1	C193_1	2124	2.86176911132339e-05	1	0	S	438	Acetobacter pasteurianus	0.000181120046366732
193	1	C193_1	2126	2.86176911132339e-05	1	1	S	104102	Acetobacter tropicalis	0.000181120046366732
193	1	C193_1	2127	2.86176911132339e-05	1	1	S	431306	Acetobacter ghanensis	0.000181120046366732
193	1	C193_1	2128	2.86176911132339e-05	1	1	S	481146	Acetobacter ascendens	0.000181120046366732
193	1	C193_1	2129	8.58530733397017e-05	3	0	G	522	Acidiphilium	0.000543360139100196
193	1	C193_1	2130	8.58530733397017e-05	3	0	S	62140	Acidiphilium multivorum	0.000543360139100196
193	1	C193_1	2132	8.58530733397017e-05	3	0	G	91914	Asaia	0.000543360139100196
193	1	C193_1	2133	8.58530733397017e-05	3	0	S	91915	Asaia bogorensis	0.000543360139100196
193	1	C193_1	2135	5.72353822264678e-05	2	0	G	441	Gluconobacter	0.000362240092733464
193	1	C193_1	2136	2.86176911132339e-05	1	0	S	442	Gluconobacter oxydans	0.000181120046366732
193	1	C193_1	2138	2.86176911132339e-05	1	1	S	318683	Gluconobacter albidus	0.000181120046366732
193	1	C193_1	2139	5.72353822264678e-05	2	0	G	89583	Gluconacetobacter	0.000362240092733464
193	1	C193_1	2140	5.72353822264678e-05	2	0	S	33996	Gluconacetobacter diazotrophicus	0.000362240092733464
193	1	C193_1	2142	5.72353822264678e-05	2	1	G	1434011	Komagataeibacter	0.000362240092733464
193	1	C193_1	2143	2.86176911132339e-05	1	0	S	28448	Komagataeibacter xylinus	0.000181120046366732
193	1	C193_1	2145	2.86176911132339e-05	1	0	G	125216	Roseomonas	0.000181120046366732
193	1	C193_1	2146	2.86176911132339e-05	1	1	S	257708	Roseomonas gilardii	0.000181120046366732
193	1	C193_1	2147	2.86176911132339e-05	1	0	G	1602345	Parasaccharibacter	0.000181120046366732
193	1	C193_1	2148	2.86176911132339e-05	1	1	S	1510841	Parasaccharibacter apium	0.000181120046366732
193	1	C193_1	2149	0.00065820689560438	23	3	F	41295	Rhodospirillaceae	0.00416576106643483
193	1	C193_1	2150	0.000257559220019105	9	3	G	191	Azospirillum	0.00163008041730059
193	1	C193_1	2151	8.58530733397017e-05	3	3	S	192	Azospirillum brasilense	0.000543360139100196
193	1	C193_1	2152	5.72353822264678e-05	2	0	S	193	Azospirillum lipoferum	0.000362240092733464
193	1	C193_1	2154	2.86176911132339e-05	1	1	S	682998	Azospirillum sp. M2T2B2	0.000181120046366732
193	1	C193_1	2155	0.000114470764452936	4	3	G	13134	Magnetospirillum	0.000724480185466928
193	1	C193_1	2156	2.86176911132339e-05	1	1	S	55518	Magnetospirillum gryphiswaldense	0.000181120046366732
193	1	C193_1	2157	8.58530733397017e-05	3	0	G	1081	Rhodospirillum	0.000543360139100196
193	1	C193_1	2158	8.58530733397017e-05	3	3	S	1085	Rhodospirillum rubrum	0.000543360139100196
193	1	C193_1	2159	8.58530733397017e-05	3	0	G	1543705	Nitrospirillum	0.000543360139100196
193	1	C193_1	2160	8.58530733397017e-05	3	0	S	28077	Nitrospirillum amazonense	0.000543360139100196
193	1	C193_1	2162	2.86176911132339e-05	1	0	G	1612157	Pararhodospirillum	0.000181120046366732
193	1	C193_1	2163	2.86176911132339e-05	1	0	S	1084	Pararhodospirillum photometricum	0.000181120046366732
193	1	C193_1	2165	0.00137364917343523	48	3	O	204457	Sphingomonadales	0.00869376222560313
193	1	C193_1	2166	0.000915766115623485	32	10	F	41297	Sphingomonadaceae	0.00579584148373542
193	1	C193_1	2167	0.000200323837792637	7	0	G	13687	Sphingomonas	0.00126784032456712
193	1	C193_1	2168	5.72353822264678e-05	2	0	S	160791	Sphingomonas wittichii	0.000362240092733464
193	1	C193_1	2170	5.72353822264678e-05	2	2	S	745310	Sphingomonas sp. MM-1	0.000362240092733464
193	1	C193_1	2171	5.72353822264678e-05	2	2	S	941907	Sphingomonas indica	0.000362240092733464
193	1	C193_1	2172	2.86176911132339e-05	1	1	S	1327635	Sphingomonas sp. Cra20	0.000181120046366732
193	1	C193_1	2173	0.00014308845556617	5	0	G	1434046	Sphingorhabdus	0.000905600231833659
193	1	C193_1	2174	5.72353822264678e-05	2	2	S	266812	Sphingorhabdus flavimaris	0.000362240092733464
193	1	C193_1	2175	5.72353822264678e-05	2	2	S	2077182	Sphingorhabdus sp. YGSMI21	0.000362240092733464
193	1	C193_1	2176	2.86176911132339e-05	1	1	S	1922222	Sphingorhabdus sp. Alg231-15	0.000181120046366732
193	1	C193_1	2177	8.58530733397017e-05	3	0	G	165695	Sphingobium	0.000543360139100196
193	1	C193_1	2178	5.72353822264678e-05	2	2	S	1332080	Sphingobium baderi	0.000362240092733464
193	1	C193_1	2179	2.86176911132339e-05	1	1	S	484429	Sphingobium sp. YBL2	0.000181120046366732
193	1	C193_1	2180	8.58530733397017e-05	3	0	G	165697	Sphingopyxis	0.000543360139100196
193	1	C193_1	2181	2.86176911132339e-05	1	1	S	33050	Sphingopyxis macrogoltabida	0.000181120046366732
193	1	C193_1	2182	2.86176911132339e-05	1	0	S	33052	Sphingopyxis terrae	0.000181120046366732
193	1	C193_1	2184	2.86176911132339e-05	1	0	S	117207	Sphingopyxis alaskensis	0.000181120046366732
193	1	C193_1	2186	5.72353822264678e-05	2	0	G	1649486	Rhizorhabdus	0.000362240092733464
193	1	C193_1	2187	5.72353822264678e-05	2	2	S	1850238	Rhizorhabdus dicambivorans	0.000362240092733464
193	1	C193_1	2188	2.86176911132339e-05	1	0	G	150203	Blastomonas	0.000181120046366732
193	1	C193_1	2189	2.86176911132339e-05	1	1	S	1842535	Blastomonas sp. RAC04	0.000181120046366732
193	1	C193_1	2190	2.86176911132339e-05	1	0	G	165696	Novosphingobium	0.000181120046366732
193	1	C193_1	2191	2.86176911132339e-05	1	1	S	1609758	Novosphingobium sp. P6W	0.000181120046366732
193	1	C193_1	2192	0.000372029984472041	13	0	F	335929	Erythrobacteraceae	0.00235456060276751
193	1	C193_1	2193	0.000171706146679403	6	0	G	1295327	Croceicoccus	0.00108672027820039
193	1	C193_1	2194	0.00014308845556617	5	5	S	450378	Croceicoccus marinus	0.000905600231833659
193	1	C193_1	2195	2.86176911132339e-05	1	1	S	1348774	Croceicoccus naphthovorans	0.000181120046366732
193	1	C193_1	2196	0.000114470764452936	4	0	G	1041	Erythrobacter	0.000724480185466928
193	1	C193_1	2197	2.86176911132339e-05	1	1	S	1648404	Erythrobacter atlanticus	0.000181120046366732
193	1	C193_1	2198	2.86176911132339e-05	1	1	S	1798193	Erythrobacter sp. HL-111	0.000181120046366732
193	1	C193_1	2199	2.86176911132339e-05	1	1	S	1922225	Erythrobacter sp. Alg231-14	0.000181120046366732
193	1	C193_1	2200	2.86176911132339e-05	1	1	S	2011159	Erythrobacter sp. KY5	0.000181120046366732
193	1	C193_1	2201	5.72353822264678e-05	2	0	G	1111	Porphyrobacter	0.000362240092733464
193	1	C193_1	2202	2.86176911132339e-05	1	1	S	2003315	Porphyrobacter sp. CACIAM 03H1	0.000181120046366732
193	1	C193_1	2203	2.86176911132339e-05	1	1	S	2023229	Porphyrobacter HT-58-2	0.000181120046366732
193	1	C193_1	2204	2.86176911132339e-05	1	0	G	361177	Altererythrobacter	0.000181120046366732
193	1	C193_1	2205	2.86176911132339e-05	1	1	S	645517	Altererythrobacter namhicola	0.000181120046366732
193	1	C193_1	2206	0.00120194302675582	42	0	O	204455	Rhodobacterales	0.00760704194740274
193	1	C193_1	2207	0.00117332533564259	41	9	F	31989	Rhodobacteraceae	0.00742592190103601
193	1	C193_1	2208	0.000372029984472041	13	3	G	265	Paracoccus	0.00235456060276751
193	1	C193_1	2209	0.000171706146679403	6	0	S	266	Paracoccus denitrificans	0.00108672027820039
193	1	C193_1	2211	5.72353822264678e-05	2	2	S	1499308	Paracoccus mutanolyticus	0.000362240092733464
193	1	C193_1	2212	2.86176911132339e-05	1	1	S	1077935	Paracoccus zhejiangensis	0.000181120046366732
193	1	C193_1	2213	2.86176911132339e-05	1	1	S	1529068	Paracoccus sp. BM15	0.000181120046366732
193	1	C193_1	2214	0.000114470764452936	4	1	G	1060	Rhodobacter	0.000724480185466928
193	1	C193_1	2215	5.72353822264678e-05	2	0	S	1063	Rhodobacter sphaeroides	0.000362240092733464
193	1	C193_1	2217	2.86176911132339e-05	1	1	S	1850250	Rhodobacter sp. LPB0142	0.000181120046366732
193	1	C193_1	2218	5.72353822264678e-05	2	1	G	354203	Yangia	0.000362240092733464
193	1	C193_1	2219	2.86176911132339e-05	1	1	S	1792508	Yangia sp. CCB-MM3	0.000181120046366732
193	1	C193_1	2220	5.72353822264678e-05	2	0	G	188905	Jannaschia	0.000362240092733464
193	1	C193_1	2221	5.72353822264678e-05	2	2	S	290400	Jannaschia sp. CCS1	0.000362240092733464
193	1	C193_1	2222	5.72353822264678e-05	2	0	G	97050	Ruegeria	0.000362240092733464
193	1	C193_1	2223	5.72353822264678e-05	2	0	S	89184	Ruegeria pomeroyi	0.000362240092733464
193	1	C193_1	2225	2.86176911132339e-05	1	0	G	58842	Sagittula	0.000181120046366732
193	1	C193_1	2226	2.86176911132339e-05	1	1	S	2009329	Sagittula sp. P11	0.000181120046366732
193	1	C193_1	2227	2.86176911132339e-05	1	0	G	227873	Pannonibacter	0.000181120046366732
193	1	C193_1	2228	2.86176911132339e-05	1	1	S	121719	Pannonibacter phragmitetus	0.000181120046366732
193	1	C193_1	2229	2.86176911132339e-05	1	0	G	34008	Rhodovulum	0.000181120046366732
193	1	C193_1	2230	2.86176911132339e-05	1	1	S	1564506	Rhodovulum sp. P5	0.000181120046366732
193	1	C193_1	2231	2.86176911132339e-05	1	0	G	1609958	Confluentimicrobium	0.000181120046366732
193	1	C193_1	2232	2.86176911132339e-05	1	1	S	1609966	Confluentimicrobium sp. EMB200-NS6	0.000181120046366732
193	1	C193_1	2233	2.86176911132339e-05	1	0	G	119541	Rhodobaca	0.000181120046366732
193	1	C193_1	2234	2.86176911132339e-05	1	1	S	441209	Rhodobaca barguzinensis	0.000181120046366732
193	1	C193_1	2235	2.86176911132339e-05	1	0	G	1649279	Epibacterium	0.000181120046366732
193	1	C193_1	2236	2.86176911132339e-05	1	0	S	379347	Epibacterium mobile	0.000181120046366732
193	1	C193_1	2238	2.86176911132339e-05	1	1	G	74030	Roseovarius	0.000181120046366732
193	1	C193_1	2239	2.86176911132339e-05	1	0	G	60136	Sulfitobacter	0.000181120046366732
193	1	C193_1	2240	2.86176911132339e-05	1	1	S	1389011	Sulfitobacter sp. SK025	0.000181120046366732
193	1	C193_1	2242	2.86176911132339e-05	1	1	S	1904441	Rhodobacteraceae bacterium	0.000181120046366732
193	1	C193_1	2243	2.86176911132339e-05	1	1	F	69657	Hyphomonadaceae	0.000181120046366732
193	1	C193_1	2244	0.000429265366698509	15	0	O	204458	Caulobacterales	0.00271680069550098
193	1	C193_1	2245	0.000429265366698509	15	0	F	76892	Caulobacteraceae	0.00271680069550098
193	1	C193_1	2246	0.000228941528905871	8	3	G	41275	Brevundimonas	0.00144896037093386
193	1	C193_1	2247	0.000114470764452936	4	4	S	293	Brevundimonas diminuta	0.000724480185466928
193	1	C193_1	2248	2.86176911132339e-05	1	1	S	1938605	Brevundimonas sp. LM2	0.000181120046366732
193	1	C193_1	2249	8.58530733397017e-05	3	2	G	75	Caulobacter	0.000543360139100196
193	1	C193_1	2250	2.86176911132339e-05	1	1	S	69666	Caulobacter mirabilis	0.000181120046366732
193	1	C193_1	2251	5.72353822264678e-05	2	0	G	20	Phenylobacterium	0.000362240092733464
193	1	C193_1	2252	2.86176911132339e-05	1	0	S	284016	Phenylobacterium zucineum	0.000181120046366732
193	1	C193_1	2254	2.86176911132339e-05	1	1	S	2201350	Phenylobacterium sp. HYN0004	0.000181120046366732
193	1	C193_1	2256	5.72353822264678e-05	2	2	S	1759059	Caulobacteraceae bacterium OTSz_A_272	0.000362240092733464
193	1	C193_1	2257	0.000286176911132339	10	0	O	766	Rickettsiales	0.00181120046366732
193	1	C193_1	2260	0.00014308845556617	5	5	S	1528098	Rickettsiales bacterium Ac37b	0.000905600231833659
193	1	C193_1	2261	0.000114470764452936	4	0	F	775	Rickettsiaceae	0.000724480185466928
193	1	C193_1	2263	8.58530733397017e-05	3	0	G	69474	Orientia	0.000543360139100196
193	1	C193_1	2264	8.58530733397017e-05	3	3	S	784	Orientia tsutsugamushi	0.000543360139100196
193	1	C193_1	2265	2.86176911132339e-05	1	0	G	780	Rickettsia	0.000181120046366732
193	1	C193_1	2267	2.86176911132339e-05	1	0	S	337479	Rickettsia endosymbiont of Bemisia tabaci	0.000181120046366732
193	1	C193_1	2269	2.86176911132339e-05	1	0	F	942	Anaplasmataceae	0.000181120046366732
193	1	C193_1	2271	2.86176911132339e-05	1	0	G	953	Wolbachia	0.000181120046366732
193	1	C193_1	2272	2.86176911132339e-05	1	1	S	169402	Wolbachia endosymbiont of Folsomia candida	0.000181120046366732
193	1	C193_1	2274	2.86176911132339e-05	1	0	G	991903	Polymorphum	0.000181120046366732
193	1	C193_1	2275	2.86176911132339e-05	1	0	S	991904	Polymorphum gilvum	0.000181120046366732
193	1	C193_1	2277	5.72353822264678e-05	2	0	C	1807140	Acidithiobacillia	0.000362240092733464
193	1	C193_1	2278	5.72353822264678e-05	2	0	O	225057	Acidithiobacillales	0.000362240092733464
193	1	C193_1	2279	5.72353822264678e-05	2	0	F	225058	Acidithiobacillaceae	0.000362240092733464
193	1	C193_1	2280	5.72353822264678e-05	2	0	G	119977	Acidithiobacillus	0.000362240092733464
193	1	C193_1	2281	2.86176911132339e-05	1	1	S	33059	Acidithiobacillus caldus	0.000181120046366732
193	1	C193_1	2282	2.86176911132339e-05	1	1	S	160808	Acidithiobacillus ferrivorans	0.000181120046366732
193	1	C193_1	2283	2.86176911132339e-05	1	0	C	580370	Zetaproteobacteria	0.000181120046366732
193	1	C193_1	2284	2.86176911132339e-05	1	0	O	580371	Mariprofundales	0.000181120046366732
193	1	C193_1	2285	2.86176911132339e-05	1	0	F	580372	Mariprofundaceae	0.000181120046366732
193	1	C193_1	2286	2.86176911132339e-05	1	1	G	377315	Mariprofundus	0.000181120046366732
193	1	C193_1	2287	0.0109319580052554	382	0	P	203691	Spirochaetes	0.0691878577120916
193	1	C193_1	2288	0.0109319580052554	382	0	C	203692	Spirochaetia	0.0691878577120916
193	1	C193_1	2289	0.0108747226230289	380	0	O	136	Spirochaetales	0.0688256176193581
193	1	C193_1	2290	0.0108747226230289	380	0	F	137	Spirochaetaceae	0.0688256176193581
193	1	C193_1	2291	0.0107316341674627	375	29	G	157	Treponema	0.0679200173875245
193	1	C193_1	2292	0.00792710043836579	277	0	S	167	Treponema succinifaciens	0.0501702528435847
193	1	C193_1	2294	0.0016884437756808	59	59	S	1539298	Treponema sp. OMZ 838	0.0106860827356372
193	1	C193_1	2295	0.000171706146679403	6	6	S	158	Treponema denticola	0.00108672027820039
193	1	C193_1	2296	5.72353822264678e-05	2	0	S	150829	Treponema azotonutricium	0.000362240092733464
193	1	C193_1	2298	2.86176911132339e-05	1	0	S	81028	Treponema brennaborense	0.000181120046366732
193	1	C193_1	2300	2.86176911132339e-05	1	0	S	215591	Treponema caldarium	0.000181120046366732
193	1	C193_1	2302	8.58530733397017e-05	3	0	G	399320	Sphaerochaeta	0.000543360139100196
193	1	C193_1	2303	5.72353822264678e-05	2	0	S	1131707	Sphaerochaeta pleomorpha	0.000362240092733464
193	1	C193_1	2305	2.86176911132339e-05	1	0	S	273376	Sphaerochaeta coccoides	0.000181120046366732
193	1	C193_1	2307	2.86176911132339e-05	1	0	G	146	Spirochaeta	0.000181120046366732
193	1	C193_1	2308	2.86176911132339e-05	1	1	S	154	Spirochaeta thermophila	0.000181120046366732
193	1	C193_1	2309	2.86176911132339e-05	1	0	G	1911556	Sediminispirochaeta	0.000181120046366732
193	1	C193_1	2310	2.86176911132339e-05	1	0	S	55206	Sediminispirochaeta smaragdinae	0.000181120046366732
193	1	C193_1	2312	5.72353822264678e-05	2	0	O	1643686	Brachyspirales	0.000362240092733464
193	1	C193_1	2313	5.72353822264678e-05	2	0	F	143786	Brachyspiraceae	0.000362240092733464
193	1	C193_1	2314	5.72353822264678e-05	2	0	G	29521	Brachyspira	0.000362240092733464
193	1	C193_1	2315	5.72353822264678e-05	2	1	S	52584	Brachyspira pilosicoli	0.000362240092733464
193	1	C193_1	2317	0.00154535532011463	54	0	P	508458	Synergistetes	0.00978048250380352
193	1	C193_1	2318	0.00154535532011463	54	0	C	649775	Synergistia	0.00978048250380352
193	1	C193_1	2319	0.00154535532011463	54	0	O	649776	Synergistales	0.00978048250380352
193	1	C193_1	2320	0.00154535532011463	54	0	F	649777	Synergistaceae	0.00978048250380352
193	1	C193_1	2321	0.00134503148232199	47	0	G	508459	Cloacibacillus	0.0085126421792364
193	1	C193_1	2322	0.00134503148232199	47	47	S	1197717	Cloacibacillus porcorum	0.0085126421792364
193	1	C193_1	2323	0.00014308845556617	5	1	G	81461	Thermanaerovibrio	0.000905600231833659
193	1	C193_1	2324	0.000114470764452936	4	0	S	81462	Thermanaerovibrio acidaminovorans	0.000724480185466928
193	1	C193_1	2326	5.72353822264678e-05	2	0	G	428711	Jonquetella	0.000362240092733464
193	1	C193_1	2327	5.72353822264678e-05	2	0	S	428712	Jonquetella anthropi	0.000362240092733464
193	1	C193_1	2329	0.000457883057811743	16	0	P	32066	Fusobacteria	0.00289792074186771
193	1	C193_1	2330	0.000457883057811743	16	0	C	203490	Fusobacteriia	0.00289792074186771
193	1	C193_1	2331	0.000457883057811743	16	0	O	203491	Fusobacteriales	0.00289792074186771
193	1	C193_1	2332	0.000457883057811743	16	15	F	203492	Fusobacteriaceae	0.00289792074186771
193	1	C193_1	2333	2.86176911132339e-05	1	0	G	848	Fusobacterium	0.000181120046366732
193	1	C193_1	2334	2.86176911132339e-05	1	0	S	850	Fusobacterium mortiferum	0.000181120046366732
193	1	C193_1	2337	0.000257559220019105	9	0	P	74201	Verrucomicrobia	0.00163008041730059
193	1	C193_1	2338	0.00014308845556617	5	0	C	203494	Verrucomicrobiae	0.000905600231833659
193	1	C193_1	2339	0.00014308845556617	5	0	O	48461	Verrucomicrobiales	0.000905600231833659
193	1	C193_1	2340	0.000114470764452936	4	0	F	1647988	Akkermansiaceae	0.000724480185466928
193	1	C193_1	2341	0.000114470764452936	4	0	G	239934	Akkermansia	0.000724480185466928
193	1	C193_1	2342	0.000114470764452936	4	4	S	239935	Akkermansia muciniphila	0.000724480185466928
193	1	C193_1	2343	2.86176911132339e-05	1	0	F	203557	Verrucomicrobiaceae	0.000181120046366732
193	1	C193_1	2344	2.86176911132339e-05	1	0	G	2735	Verrucomicrobium	0.000181120046366732
193	1	C193_1	2345	2.86176911132339e-05	1	1	S	1882831	Verrucomicrobium sp. GAS474	0.000181120046366732
193	1	C193_1	2346	0.000114470764452936	4	0	C	414999	Opitutae	0.000724480185466928
193	1	C193_1	2347	8.58530733397017e-05	3	0	O	415000	Opitutales	0.000543360139100196
193	1	C193_1	2348	8.58530733397017e-05	3	0	F	134623	Opitutaceae	0.000543360139100196
193	1	C193_1	2349	5.72353822264678e-05	2	0	G	178440	Opitutus	0.000362240092733464
193	1	C193_1	2350	5.72353822264678e-05	2	0	S	107709	Opitutus terrae	0.000362240092733464
193	1	C193_1	2353	2.86176911132339e-05	1	1	S	794903	Opitutaceae bacterium TAV5	0.000181120046366732
193	1	C193_1	2354	2.86176911132339e-05	1	0	O	415001	Puniceicoccales	0.000181120046366732
193	1	C193_1	2355	2.86176911132339e-05	1	0	F	415002	Puniceicoccaceae	0.000181120046366732
193	1	C193_1	2356	2.86176911132339e-05	1	0	G	442430	Coraliomargarita	0.000181120046366732
193	1	C193_1	2357	2.86176911132339e-05	1	0	S	395922	Coraliomargarita akajimensis	0.000181120046366732
193	1	C193_1	2359	0.000114470764452936	4	0	P	203682	Planctomycetes	0.000724480185466928
193	1	C193_1	2360	0.000114470764452936	4	0	C	203683	Planctomycetia	0.000724480185466928
193	1	C193_1	2361	0.000114470764452936	4	0	O	112	Planctomycetales	0.000724480185466928
193	1	C193_1	2362	5.72353822264678e-05	2	0	F	1763524	Isosphaeraceae	0.000362240092733464
193	1	C193_1	2363	2.86176911132339e-05	1	0	G	466152	Singulisphaera	0.000181120046366732
193	1	C193_1	2364	2.86176911132339e-05	1	0	S	466153	Singulisphaera acidiphila	0.000181120046366732
193	1	C193_1	2366	2.86176911132339e-05	1	0	G	1763521	Paludisphaera	0.000181120046366732
193	1	C193_1	2367	2.86176911132339e-05	1	1	S	1387353	Paludisphaera borealis	0.000181120046366732
193	1	C193_1	2368	2.86176911132339e-05	1	0	F	126	Planctomycetaceae	0.000181120046366732
193	1	C193_1	2369	2.86176911132339e-05	1	0	G	123	Pirellula	0.000181120046366732
193	1	C193_1	2370	2.86176911132339e-05	1	0	S	125	Pirellula staleyi	0.000181120046366732
193	1	C193_1	2372	2.86176911132339e-05	1	0	F	1914233	Gemmataceae	0.000181120046366732
193	1	C193_1	2373	2.86176911132339e-05	1	0	G	113	Gemmata	0.000181120046366732
193	1	C193_1	2374	2.86176911132339e-05	1	1	S	114	Gemmata obscuriglobus	0.000181120046366732
193	1	C193_1	2375	8.58530733397017e-05	3	1	P	74152	Elusimicrobia	0.000543360139100196
193	1	C193_1	2376	5.72353822264678e-05	2	0	C	641853	Elusimicrobia	0.000362240092733464
193	1	C193_1	2377	5.72353822264678e-05	2	0	O	641854	Elusimicrobiales	0.000362240092733464
193	1	C193_1	2378	5.72353822264678e-05	2	0	F	641876	Elusimicrobiaceae	0.000362240092733464
193	1	C193_1	2379	5.72353822264678e-05	2	0	G	423604	Elusimicrobium	0.000362240092733464
193	1	C193_1	2380	5.72353822264678e-05	2	0	S	423605	Elusimicrobium minutum	0.000362240092733464
193	1	C193_1	2382	5.72353822264678e-05	2	0	P	40117	Nitrospirae	0.000362240092733464
193	1	C193_1	2383	5.72353822264678e-05	2	0	C	203693	Nitrospira	0.000362240092733464
193	1	C193_1	2384	5.72353822264678e-05	2	0	O	189778	Nitrospirales	0.000362240092733464
193	1	C193_1	2385	5.72353822264678e-05	2	0	F	189779	Nitrospiraceae	0.000362240092733464
193	1	C193_1	2386	5.72353822264678e-05	2	0	G	1234	Nitrospira	0.000362240092733464
193	1	C193_1	2387	5.72353822264678e-05	2	2	S	42253	Nitrospira moscoviensis	0.000362240092733464
193	1	C193_1	2388	5.72353822264678e-05	2	0	P	57723	Acidobacteria	0.000362240092733464
193	1	C193_1	2389	2.86176911132339e-05	1	0	C	204432	Acidobacteriia	0.000181120046366732
193	1	C193_1	2390	2.86176911132339e-05	1	0	O	204433	Acidobacteriales	0.000181120046366732
193	1	C193_1	2391	2.86176911132339e-05	1	1	F	204434	Acidobacteriaceae	0.000181120046366732
193	1	C193_1	2392	2.86176911132339e-05	1	0	C	332159	Solibacteres	0.000181120046366732
193	1	C193_1	2393	2.86176911132339e-05	1	0	O	332160	Solibacterales	0.000181120046366732
193	1	C193_1	2394	2.86176911132339e-05	1	0	F	332161	Solibacteraceae	0.000181120046366732
193	1	C193_1	2395	2.86176911132339e-05	1	0	G	332162	Candidatus Solibacter	0.000181120046366732
193	1	C193_1	2396	2.86176911132339e-05	1	0	S	332163	Candidatus Solibacter usitatus	0.000181120046366732
193	1	C193_1	2398	2.86176911132339e-05	1	0	P	1930617	Calditrichaeota	0.000181120046366732
193	1	C193_1	2399	2.86176911132339e-05	1	0	C	1962850	Calditrichae	0.000181120046366732
193	1	C193_1	2400	2.86176911132339e-05	1	0	O	1962852	Calditrichales	0.000181120046366732
193	1	C193_1	2401	2.86176911132339e-05	1	0	F	1962854	Calditrichaceae	0.000181120046366732
193	1	C193_1	2402	2.86176911132339e-05	1	0	G	187144	Caldithrix	0.000181120046366732
193	1	C193_1	2403	2.86176911132339e-05	1	0	S	187145	Caldithrix abyssi	0.000181120046366732
193	1	C193_1	2405	2.86176911132339e-05	1	0	P	200940	Thermodesulfobacteria	0.000181120046366732
193	1	C193_1	2406	2.86176911132339e-05	1	0	C	67799	Thermodesulfobacteria	0.000181120046366732
193	1	C193_1	2407	2.86176911132339e-05	1	0	O	188710	Thermodesulfobacteriales	0.000181120046366732
193	1	C193_1	2408	2.86176911132339e-05	1	1	F	188711	Thermodesulfobacteriaceae	0.000181120046366732
193	1	C193_1	2409	0.051998344752746	1817	0	D	2157	Archaea	0.329095124248352
193	1	C193_1	2410	0.051998344752746	1817	0	P	28890	Euryarchaeota	0.329095124248352
193	1	C193_1	2412	0.0519697270616328	1816	0	C	183925	Methanobacteria	0.328914004201985
193	1	C193_1	2413	0.0519697270616328	1816	0	O	2158	Methanobacteriales	0.328914004201985
193	1	C193_1	2414	0.0519697270616328	1816	0	F	2159	Methanobacteriaceae	0.328914004201985
193	1	C193_1	2415	0.0519697270616328	1816	1	G	2172	Methanobrevibacter	0.328914004201985
193	1	C193_1	2416	0.0519411093705195	1815	966	S	2173	Methanobrevibacter smithii	0.328732884155618
193	1	C193_1	2419	2.86176911132339e-05	1	0	C	183963	Halobacteria	0.000181120046366732
193	1	C193_1	2420	2.86176911132339e-05	1	0	O	1644060	Natrialbales	0.000181120046366732
193	1	C193_1	2421	2.86176911132339e-05	1	0	F	1644061	Natrialbaceae	0.000181120046366732
193	1	C193_1	2422	2.86176911132339e-05	1	0	G	1269201	Salinarchaeum	0.000181120046366732
193	1	C193_1	2423	2.86176911132339e-05	1	1	S	1333523	Salinarchaeum sp. Harcht-Bsk1	0.000181120046366732
193	1	C193_1	2424	2.86176911132339e-05	1	0	D	10239	Viruses	0.000181120046366732
193	1	C193_1	2426	2.86176911132339e-05	1	0	O	28883	Caudovirales	0.000181120046366732
193	1	C193_1	2427	2.86176911132339e-05	1	0	F	10699	Siphoviridae	0.000181120046366732
195	1	C195_1	0	100	3498270	0	-	50000	total	197.924723121968
195	1	C195_1	1	49.4757408661996	1730795	1730795	U	0	unclassified	97.9247231219678
195	1	C195_1	2	50.5242591338004	1767475	1791	R	1	root	100
195	1	C195_1	4	50.4344433105506	1764333	4264	D	2	Bacteria	99.8222322805132
195	1	C195_1	7	37.4416211441655	1309809	3289	P	976	Bacteroidetes	74.1062249819658
195	1	C195_1	8	37.1506487492389	1299630	46	C	200643	Bacteroidia	73.5303186749459
195	1	C195_1	9	37.1492766424547	1299582	18020	O	171549	Bacteroidales	73.5276029363923
195	1	C195_1	10	31.7388309078487	1110310	0	F	815	Bacteroidaceae	62.8189931965091
195	1	C195_1	11	31.7388309078487	1110310	37105	G	816	Bacteroides	62.8189931965091
195	1	C195_1	12	14.6407509997799	512173	351654	S	821	Bacteroides vulgatus	28.9776658792911
195	1	C195_1	14	6.8116240313069	238289	238059	S	28116	Bacteroides ovatus	13.4818880040736
195	1	C195_1	16	2.36073830779214	82585	63075	S	817	Bacteroides fragilis	4.67248475933182
195	1	C195_1	20	2.2763823261212	79634	0	S	357276	Bacteroides dorei	4.50552341617279
195	1	C195_1	22	2.05124247127866	71758	52765	S	818	Bacteroides thetaiotaomicron	4.0599159818385
195	1	C195_1	24	1.22626326727211	42898	42898	S	246787	Bacteroides cellulosilyticus	2.42707817649472
195	1	C195_1	25	0.951527469291964	33287	33287	S	1796613	Bacteroides caecimuris	1.88330810902559
195	1	C195_1	26	0.127691687605588	4467	0	S	290053	Bacteroides helcogenes	0.252733419143128
195	1	C195_1	28	0.116829175563922	4087	0	S	376805	Bacteroides salanitronis	0.231233822260569
195	1	C195_1	30	0.0389335300019724	1362	1362	S	28119	Bacteroides zoogleoformans	0.0770590814580121
195	1	C195_1	31	0.0387906022119505	1357	1357	S	47678	Bacteroides caccae	0.0767761920253469
195	1	C195_1	32	0.0349887229973673	1224	1224	S	28113	Bacteroides heparinolyticus	0.0692513331164514
195	1	C195_1	33	0.00240118687236834	84	0	S	151276	Bacteroides coprosuis	0.00475254246877608
195	1	C195_1	35	3.9452643735332	138016	8	F	2005525	Tannerellaceae	7.80865358774523
195	1	C195_1	36	3.94357782561094	137957	53099	G	375288	Parabacteroides	7.80531549243978
195	1	C195_1	37	1.28071875527046	44803	44803	S	2025876	Parabacteroides sp. CT06	2.53485905034017
195	1	C195_1	38	1.14499452586564	40055	0	S	823	Parabacteroides distasonis	2.26622724508126
195	1	C195_1	40	0.00145786345822364	51	4	G	195950	Tannerella	0.00288547221318548
195	1	C195_1	41	0.00105766564616225	37	37	S	712710	Tannerella sp. oral taxon HOT-286	0.0020933818017228
195	1	C195_1	42	0.00028585558004385	10	5	S	28112	Tannerella forsythia	0.000565778865330486
195	1	C195_1	45	0.49687416923222	17382	0	F	1853231	Odoribacteraceae	0.98343682371745
195	1	C195_1	46	0.49687416923222	17382	0	G	283168	Odoribacter	0.98343682371745
195	1	C195_1	47	0.49687416923222	17382	17373	S	28118	Odoribacter splanchnicus	0.98343682371745
195	1	C195_1	49	0.261329171276088	9142	2	F	171550	Rikenellaceae	0.51723503868513
195	1	C195_1	50	0.260671703441987	9119	1097	G	239759	Alistipes	0.51593374729487
195	1	C195_1	51	0.144843022408219	5067	0	S	328814	Alistipes shahii	0.286680151062957
195	1	C195_1	53	0.0844703239029578	2955	0	S	214856	Alistipes finegoldii	0.167187654705158
195	1	C195_1	55	0.000600296718092086	21	0	G	1611681	Mucinivorans	0.00118813561719402
195	1	C195_1	56	0.000600296718092086	21	21	S	1433126	Mucinivorans hirudinis	0.00118813561719402
195	1	C195_1	57	0.146986939258548	5142	0	F	171552	Prevotellaceae	0.290923492552936
195	1	C195_1	58	0.146986939258548	5142	240	G	838	Prevotella	0.290923492552936
195	1	C195_1	59	0.139011568575324	4863	4863	S	28131	Prevotella intermedia	0.275138262210215
195	1	C195_1	60	0.000371612254057005	13	0	S	589437	Prevotella scopos	0.000735512524929631
195	1	C195_1	62	0.00034302669605262	12	12	S	1177574	Prevotella jejuni	0.000678934638396583
195	1	C195_1	63	0.000257270022039465	9	9	S	76123	Prevotella enoeca	0.000509200978797437
195	1	C195_1	64	5.717111600877e-05	2	0	S	28129	Prevotella denticola	0.000113155773066097
195	1	C195_1	66	5.717111600877e-05	2	2	S	28132	Prevotella melaninogenica	0.000113155773066097
195	1	C195_1	67	2.8585558004385e-05	1	0	S	52227	Prevotella dentalis	5.65778865330486e-05
195	1	C195_1	69	0.0246407509997799	862	0	F	2005519	Barnesiellaceae	0.0487701381914879
195	1	C195_1	70	0.0246407509997799	862	0	G	397864	Barnesiella	0.0487701381914879
195	1	C195_1	71	0.0246407509997799	862	0	S	397865	Barnesiella viscericola	0.0487701381914879
195	1	C195_1	73	0.0126348166379382	442	0	F	2005473	Muribaculaceae	0.0250074258476075
195	1	C195_1	74	0.0126348166379382	442	0	G	1918540	Muribaculum	0.0250074258476075
195	1	C195_1	75	0.0126348166379382	442	442	S	1796646	Muribaculum intestinale	0.0250074258476075
195	1	C195_1	76	0.00614589497094278	215	1	F	171551	Porphyromonadaceae	0.0121642456046054
195	1	C195_1	77	0.00257270022039465	90	0	G	307628	Petrimonas	0.00509200978797437
195	1	C195_1	78	0.00257270022039465	90	90	S	1642646	Petrimonas mucosa	0.00509200978797437
195	1	C195_1	79	0.00180089015427626	63	0	G	1784836	Fermentimonas	0.00356440685158206
195	1	C195_1	80	0.00180089015427626	63	63	S	1562970	Fermentimonas caenicola	0.00356440685158206
195	1	C195_1	81	0.00174371903826749	61	11	G	836	Porphyromonas	0.00345125107851596
195	1	C195_1	82	0.000857566740131551	30	30	S	837	Porphyromonas gingivalis	0.00169733659599146
195	1	C195_1	83	0.000371612254057005	13	13	S	393921	Porphyromonas crevioricanis	0.000735512524929631
195	1	C195_1	84	0.000200098906030695	7	0	S	28123	Porphyromonas asaccharolytica	0.00039604520573134
195	1	C195_1	87	0.000657467834100856	23	0	G	511434	Candidatus Azobacteroides	0.00130129139026012
195	1	C195_1	88	0.000657467834100856	23	4	S	511435	Candidatus Azobacteroides pseudotrichonymphae	0.00130129139026012
195	1	C195_1	91	2.8585558004385e-05	1	1	S	1400053	Bacteroidales bacterium CF	5.65778865330486e-05
195	1	C195_1	92	0.000428783370065775	15	0	F	2005520	Dysgonamonadaceae	0.000848668297995728
195	1	C195_1	93	0.000428783370065775	15	0	G	294702	Proteiniphilum	0.000848668297995728
195	1	C195_1	94	0.000428783370065775	15	15	S	1642647	Proteiniphilum saccharofermentans	0.000848668297995728
195	1	C195_1	95	0.00034302669605262	12	0	F	2005523	Paludibacteraceae	0.000678934638396583
195	1	C195_1	96	0.00034302669605262	12	0	G	346096	Paludibacter	0.000678934638396583
195	1	C195_1	97	0.00034302669605262	12	0	S	185300	Paludibacter propionicigenes	0.000678934638396583
195	1	C195_1	99	5.717111600877e-05	2	0	O	1970189	Marinilabiliales	0.000113155773066097
195	1	C195_1	100	2.8585558004385e-05	1	0	F	1471398	Prolixibacteraceae	5.65778865330486e-05
195	1	C195_1	101	2.8585558004385e-05	1	0	G	1471399	Draconibacterium	5.65778865330486e-05
195	1	C195_1	102	2.8585558004385e-05	1	1	S	1168034	Draconibacterium orientale	5.65778865330486e-05
195	1	C195_1	103	2.8585558004385e-05	1	0	F	1970190	Salinivirgaceae	5.65778865330486e-05
195	1	C195_1	104	2.8585558004385e-05	1	0	G	1970191	Salinivirga	5.65778865330486e-05
195	1	C195_1	105	2.8585558004385e-05	1	1	S	1307839	Salinivirga cyanobacteriivorans	5.65778865330486e-05
195	1	C195_1	106	0.196525711280147	6875	0	C	117743	Flavobacteriia	0.388972969914709
195	1	C195_1	107	0.196525711280147	6875	0	O	200644	Flavobacteriales	0.388972969914709
195	1	C195_1	108	0.196525711280147	6875	164	F	49546	Flavobacteriaceae	0.388972969914709
195	1	C195_1	109	0.175143713892867	6127	0	G	28250	Ornithobacterium	0.346652710787989
195	1	C195_1	110	0.175143713892867	6127	0	S	28251	Ornithobacterium rhinotracheale	0.346652710787989
195	1	C195_1	112	0.0120631054778505	422	3	G	59732	Chryseobacterium	0.0238758681169465
195	1	C195_1	113	0.0115485654337716	404	404	S	1324352	Chryseobacterium gallinarum	0.0228574661593516
195	1	C195_1	114	0.000428783370065775	15	15	S	536441	Chryseobacterium taklimakanense	0.000848668297995728
195	1	C195_1	115	0.00365895142456128	128	0	G	76831	Myroides	0.00724196947623021
195	1	C195_1	116	0.0036303658665569	127	127	S	76832	Myroides odoratimimus	0.00718539158969717
195	1	C195_1	117	2.8585558004385e-05	1	1	S	1583100	Myroides sp. A21	5.65778865330486e-05
195	1	C195_1	118	0.000600296718092086	21	0	G	34084	Riemerella	0.00118813561719402
195	1	C195_1	119	0.000600296718092086	21	0	S	34085	Riemerella anatipestifer	0.00118813561719402
195	1	C195_1	122	0.00028585558004385	10	0	G	1016	Capnocytophaga	0.000565778865330486
195	1	C195_1	123	0.00022868446403508	8	0	S	28188	Capnocytophaga canimorsus	0.000452623092264388
195	1	C195_1	125	5.717111600877e-05	2	2	S	1848904	Capnocytophaga stomatis	0.000113155773066097
195	1	C195_1	126	5.717111600877e-05	2	0	G	52959	Polaribacter	0.000113155773066097
195	1	C195_1	127	2.8585558004385e-05	1	1	S	313598	Polaribacter sp. MED152	5.65778865330486e-05
195	1	C195_1	128	2.8585558004385e-05	1	1	S	1774273	Polaribacter vadi	5.65778865330486e-05
195	1	C195_1	129	2.8585558004385e-05	1	0	G	153265	Aequorivita	5.65778865330486e-05
195	1	C195_1	130	2.8585558004385e-05	1	0	S	101385	Aequorivita sublithincola	5.65778865330486e-05
195	1	C195_1	132	0.00028585558004385	10	0	C	768503	Cytophagia	0.000565778865330486
195	1	C195_1	133	0.00028585558004385	10	0	O	768507	Cytophagales	0.000565778865330486
195	1	C195_1	134	0.00011434223201754	4	0	F	1501348	Amoebophilaceae	0.000226311546132194
195	1	C195_1	135	0.00011434223201754	4	4	G	273135	Candidatus Cardinium	0.000226311546132194
195	1	C195_1	136	8.57566740131551e-05	3	0	F	1853232	Hymenobacteraceae	0.000169733659599146
195	1	C195_1	137	8.57566740131551e-05	3	1	G	89966	Hymenobacter	0.000169733659599146
195	1	C195_1	138	2.8585558004385e-05	1	1	S	1385664	Hymenobacter sp. DG25B	5.65778865330486e-05
195	1	C195_1	139	2.8585558004385e-05	1	0	S	1446467	Hymenobacter swuensis	5.65778865330486e-05
195	1	C195_1	141	5.717111600877e-05	2	0	F	563798	Cyclobacteriaceae	0.000113155773066097
195	1	C195_1	142	2.8585558004385e-05	1	0	G	246875	Algoriphagus	5.65778865330486e-05
195	1	C195_1	143	2.8585558004385e-05	1	1	S	388413	Algoriphagus machipongonensis	5.65778865330486e-05
195	1	C195_1	144	2.8585558004385e-05	1	0	G	280472	Aquiflexum	5.65778865330486e-05
195	1	C195_1	145	2.8585558004385e-05	1	0	S	280473	Aquiflexum balticum	5.65778865330486e-05
195	1	C195_1	147	2.8585558004385e-05	1	0	F	200667	Flammeovirgaceae	5.65778865330486e-05
195	1	C195_1	148	2.8585558004385e-05	1	0	G	869806	Marivirga	5.65778865330486e-05
195	1	C195_1	149	2.8585558004385e-05	1	0	S	1006	Marivirga tractuosa	5.65778865330486e-05
195	1	C195_1	151	0.00011434223201754	4	0	C	117747	Sphingobacteriia	0.000226311546132194
195	1	C195_1	152	0.00011434223201754	4	0	O	200666	Sphingobacteriales	0.000226311546132194
195	1	C195_1	153	0.00011434223201754	4	0	F	84566	Sphingobacteriaceae	0.000226311546132194
195	1	C195_1	154	5.717111600877e-05	2	0	G	28453	Sphingobacterium	0.000113155773066097
195	1	C195_1	155	5.717111600877e-05	2	2	S	743722	Sphingobacterium sp. 21	0.000113155773066097
195	1	C195_1	156	2.8585558004385e-05	1	1	G	84567	Pedobacter	5.65778865330486e-05
195	1	C195_1	157	2.8585558004385e-05	1	0	G	929509	Solitalea	5.65778865330486e-05
195	1	C195_1	158	2.8585558004385e-05	1	0	S	995	Solitalea canadensis	5.65778865330486e-05
195	1	C195_1	160	2.8585558004385e-05	1	0	C	1853228	Chitinophagia	5.65778865330486e-05
195	1	C195_1	161	2.8585558004385e-05	1	0	O	1853229	Chitinophagales	5.65778865330486e-05
195	1	C195_1	162	2.8585558004385e-05	1	0	F	563835	Chitinophagaceae	5.65778865330486e-05
195	1	C195_1	163	2.8585558004385e-05	1	0	G	379899	Niabella	5.65778865330486e-05
195	1	C195_1	164	2.8585558004385e-05	1	0	S	446683	Niabella soli	5.65778865330486e-05
195	1	C195_1	166	0.00017151334802631	6	0	P	1090	Chlorobi	0.000339467319198291
195	1	C195_1	167	0.00017151334802631	6	0	C	191410	Chlorobia	0.000339467319198291
195	1	C195_1	168	0.00017151334802631	6	0	O	191411	Chlorobiales	0.000339467319198291
195	1	C195_1	169	0.00017151334802631	6	0	F	191412	Chlorobiaceae	0.000339467319198291
195	1	C195_1	170	0.000142927790021925	5	0	G	1101	Prosthecochloris	0.000282889432665243
195	1	C195_1	171	0.000142927790021925	5	5	S	281093	Prosthecochloris sp. GSB1	0.000282889432665243
195	1	C195_1	172	2.8585558004385e-05	1	0	G	256319	Chlorobaculum	5.65778865330486e-05
195	1	C195_1	173	2.8585558004385e-05	1	1	S	274537	Chlorobaculum limnaeum	5.65778865330486e-05
195	1	C195_1	174	6.9406592401387	242803	312	P	1224	Proteobacteria	13.7372805838838
195	1	C195_1	175	6.80319129169561	237994	318	C	1236	Gammaproteobacteria	13.4651975275464
195	1	C195_1	176	6.78829821597532	237473	2311	O	91347	Enterobacterales	13.4357204486626
195	1	C195_1	177	6.71703441987039	234980	39712	F	543	Enterobacteriaceae	13.2946717775358
195	1	C195_1	178	5.14814465435773	180096	8193	G	561	Escherichia	10.1894510530559
195	1	C195_1	179	4.90213734217199	171490	169294	S	562	Escherichia coli	9.7025417615525
195	1	C195_1	266	0.00708921838508749	248	238	S	208962	Escherichia albertii	0.014031315860196
195	1	C195_1	268	0.00337309584451743	118	118	S	1499973	Escherichia marmotae	0.00667619061089973
195	1	C195_1	269	0.0013435212262061	47	26	S	564	Escherichia fergusonii	0.00265916066705328
195	1	C195_1	272	0.36812481598047	12878	7808	G	160674	Raoultella	0.728610022772599
195	1	C195_1	273	0.135867157194842	4753	4595	S	54291	Raoultella ornithinolytica	0.26891469469158
195	1	C195_1	275	0.00463086039671037	162	162	S	575	Raoultella planticola	0.00916561761835387
195	1	C195_1	276	0.00443076149067968	155	155	S	2259647	Raoultella sp. X13	0.00876957241262253
195	1	C195_1	277	0.0263844700380474	923	20	G	590	Salmonella	0.0522213892700038
195	1	C195_1	278	0.0252982188338807	885	131	S	28901	Salmonella enterica	0.050071429581748
195	1	C195_1	326	0.00051454004407893	18	17	S	54736	Salmonella bongori	0.00101840195759487
195	1	C195_1	328	0.0210961418072361	738	83	G	570	Klebsiella	0.0417544802613898
195	1	C195_1	329	0.0138354100741224	484	431	S	573	Klebsiella pneumoniae	0.0273836970819955
195	1	C195_1	344	0.00268704245241219	94	94	S	571	Klebsiella oxytoca	0.00531832133410656
195	1	C195_1	345	0.00045736892807016	16	10	S	1134687	Klebsiella michiganensis	0.000905246184528777
195	1	C195_1	347	0.000428783370065775	15	15	S	548	Klebsiella aerogenes	0.000848668297995728
195	1	C195_1	348	0.000371612254057005	13	13	S	1463165	Klebsiella quasipneumoniae	0.000735512524929631
195	1	C195_1	349	0.00034302669605262	12	12	S	244366	Klebsiella variicola	0.000678934638396583
195	1	C195_1	350	0.000314441138048235	11	11	S	2026240	Klebsiella quasivariicola	0.000622356751863534
195	1	C195_1	351	0.00028585558004385	10	10	S	1934254	Klebsiella sp. M5al	0.000565778865330486
195	1	C195_1	352	0.00548842713684192	192	80	G	544	Citrobacter	0.0108629542143453
195	1	C195_1	354	0.00045736892807016	16	15	S	546	Citrobacter freundii	0.000905246184528777
195	1	C195_1	356	0.00028585558004385	10	10	S	67827	Citrobacter werkmanii	0.000565778865330486
195	1	C195_1	357	0.000200098906030695	7	7	S	2077147	Citrobacter freundii complex sp. CFNIH3	0.00039604520573134
195	1	C195_1	358	5.717111600877e-05	2	2	S	57706	Citrobacter braakii	0.000113155773066097
195	1	C195_1	359	0.000571711160087701	20	20	S	545	Citrobacter koseri	0.00113155773066097
195	1	C195_1	360	0.000371612254057005	13	6	S	35703	Citrobacter amalonaticus	0.000735512524929631
195	1	C195_1	362	0.000314441138048235	11	0	S	67825	Citrobacter rodentium	0.000622356751863534
195	1	C195_1	364	0.00022868446403508	8	8	S	1702170	Citrobacter sp. FDAARGOS_156	0.000452623092264388
195	1	C195_1	365	0.000200098906030695	7	7	S	67824	Citrobacter farmeri	0.00039604520573134
195	1	C195_1	366	0.00017151334802631	6	6	S	1920110	Citrobacter sp. CFNIH10	0.000339467319198291
195	1	C195_1	367	2.8585558004385e-05	1	1	S	2019568	Citrobacter sp. 92	5.65778865330486e-05
195	1	C195_1	368	0.00505964376677615	177	13	G	547	Enterobacter	0.0100142859163496
195	1	C195_1	370	0.00140069234221487	49	34	S	550	Enterobacter cloacae	0.00277231644011938
195	1	C195_1	373	0.00100049453015348	35	33	S	61645	Enterobacter asburiae	0.0019802260286567
195	1	C195_1	375	0.00028585558004385	10	2	S	158836	Enterobacter hormaechei	0.000565778865330486
195	1	C195_1	379	0.000142927790021925	5	5	S	2027919	Enterobacter cloacae complex sp.	0.000282889432665243
195	1	C195_1	380	5.717111600877e-05	2	2	S	69218	Enterobacter cancerogenus	0.000113155773066097
195	1	C195_1	381	2.8585558004385e-05	1	1	S	299767	Enterobacter ludwigii	5.65778865330486e-05
195	1	C195_1	382	2.8585558004385e-05	1	1	S	1812935	Enterobacter roggenkampii	5.65778865330486e-05
195	1	C195_1	383	0.00045736892807016	16	16	S	1914861	Enterobacter sp. SA187	0.000905246184528777
195	1	C195_1	384	0.000428783370065775	15	15	S	1692238	Enterobacter sp. FY-07	0.000848668297995728
195	1	C195_1	385	0.00011434223201754	4	4	S	399742	Enterobacter sp. 638	0.000226311546132194
195	1	C195_1	386	5.717111600877e-05	2	2	S	881260	Enterobacter bugandensis	0.000113155773066097
195	1	C195_1	387	2.8585558004385e-05	1	1	S	1868135	Enterobacter sp. HK169	5.65778865330486e-05
195	1	C195_1	388	0.0034302669605262	120	3	G	620	Shigella	0.00678934638396583
195	1	C195_1	389	0.00260128577839904	91	36	S	622	Shigella dysenteriae	0.00514858767450742
195	1	C195_1	391	0.000743224508114011	26	0	S	623	Shigella flexneri	0.00147102504985926
195	1	C195_1	394	0.000771810066118396	27	11	G	413496	Cronobacter	0.00152760293639231
195	1	C195_1	395	0.00017151334802631	6	0	S	1163710	Cronobacter condimenti	0.000339467319198291
195	1	C195_1	397	0.00011434223201754	4	0	S	413501	Cronobacter muytjensii	0.000226311546132194
195	1	C195_1	399	8.57566740131551e-05	3	1	S	28141	Cronobacter sakazakii	0.000169733659599146
195	1	C195_1	401	5.717111600877e-05	2	0	S	413497	Cronobacter dublinensis	0.000113155773066097
195	1	C195_1	404	2.8585558004385e-05	1	1	S	413503	Cronobacter malonaticus	5.65778865330486e-05
195	1	C195_1	405	0.000743224508114011	26	6	G	1330547	Kosakonia	0.00147102504985926
195	1	C195_1	406	0.000428783370065775	15	15	S	497725	Kosakonia oryzae	0.000848668297995728
195	1	C195_1	407	0.000142927790021925	5	5	S	208223	Kosakonia cowanii	0.000282889432665243
195	1	C195_1	408	0.000628882276096471	22	2	G	1330545	Lelliottia	0.00124471350372707
195	1	C195_1	409	0.00022868446403508	8	8	S	61646	Lelliottia amnigena	0.000452623092264388
195	1	C195_1	410	0.000200098906030695	7	7	S	1907578	Lelliottia jeotgali	0.00039604520573134
195	1	C195_1	411	0.00011434223201754	4	4	S	2153385	Lelliottia sp. WB101	0.000226311546132194
195	1	C195_1	412	2.8585558004385e-05	1	1	S	69220	Lelliottia nimipressuralis	5.65778865330486e-05
195	1	C195_1	415	0.000257270022039465	9	9	S	693444	Enterobacteriaceae bacterium strain FGI 57	0.000509200978797437
195	1	C195_1	416	5.717111600877e-05	2	2	S	891974	Plautia stali symbiont	0.000113155773066097
195	1	C195_1	417	2.8585558004385e-05	1	1	S	2282309	Enterobacteriaceae bacterium w17	5.65778865330486e-05
195	1	C195_1	418	2.8585558004385e-05	1	1	S	2282310	Enterobacteriaceae bacterium w6	5.65778865330486e-05
195	1	C195_1	421	5.717111600877e-05	2	0	G	568987	Candidatus Hamiltonella	0.000113155773066097
195	1	C195_1	422	5.717111600877e-05	2	2	S	138072	Candidatus Hamiltonella defensa	0.000113155773066097
195	1	C195_1	424	2.8585558004385e-05	1	1	S	1835721	secondary endosymbiont of Trabutina mannipara	5.65778865330486e-05
195	1	C195_1	425	2.8585558004385e-05	1	0	G	1906660	Candidatus Mikella	5.65778865330486e-05
195	1	C195_1	426	2.8585558004385e-05	1	1	S	1778264	Candidatus Mikella endobia	5.65778865330486e-05
195	1	C195_1	427	2.8585558004385e-05	1	0	G	1906661	Candidatus Gullanella	5.65778865330486e-05
195	1	C195_1	428	2.8585558004385e-05	1	1	S	1070130	Candidatus Gullanella endobia	5.65778865330486e-05
195	1	C195_1	429	0.000543125602083315	19	0	G	1330546	Pluralibacter	0.00107497984412792
195	1	C195_1	430	0.00040019781206139	14	7	S	1334193	Enterobacter lignolyticus	0.00079209041146268
195	1	C195_1	432	0.000142927790021925	5	5	S	61647	Pluralibacter gergoviae	0.000282889432665243
195	1	C195_1	433	0.00022868446403508	8	0	G	929812	Gibbsiella	0.000452623092264388
195	1	C195_1	434	0.00022868446403508	8	8	S	929813	Gibbsiella quercinecans	0.000452623092264388
195	1	C195_1	435	0.000200098906030695	7	0	G	1335483	Shimwellia	0.00039604520573134
195	1	C195_1	436	0.000200098906030695	7	0	S	563	Shimwellia blattae	0.00039604520573134
195	1	C195_1	438	0.00017151334802631	6	0	G	158483	Cedecea	0.000339467319198291
195	1	C195_1	439	0.00017151334802631	6	6	S	158822	Cedecea neteri	0.000339467319198291
195	1	C195_1	440	0.000142927790021925	5	3	G	83654	Leclercia	0.000282889432665243
195	1	C195_1	441	5.717111600877e-05	2	2	S	83655	Leclercia adecarboxylata	0.000113155773066097
195	1	C195_1	442	8.57566740131551e-05	3	0	G	579	Kluyvera	0.000169733659599146
195	1	C195_1	443	8.57566740131551e-05	3	3	S	61648	Kluyvera intermedia	0.000169733659599146
195	1	C195_1	444	2.8585558004385e-05	1	0	G	2172100	Limnobaculum	5.65778865330486e-05
195	1	C195_1	445	2.8585558004385e-05	1	1	S	2172103	Limnobaculum parvum	5.65778865330486e-05
195	1	C195_1	446	0.00325875361249989	114	0	F	1903414	Morganellaceae	0.00644987906476754
195	1	C195_1	447	0.00308724026447358	108	0	G	581	Morganella	0.00611041174556924
195	1	C195_1	448	0.00308724026447358	108	108	S	582	Morganella morganii	0.00611041174556924
195	1	C195_1	449	0.00011434223201754	4	2	G	626	Xenorhabdus	0.000226311546132194
195	1	C195_1	450	5.717111600877e-05	2	2	S	351671	Xenorhabdus doucetiae	0.000113155773066097
195	1	C195_1	451	2.8585558004385e-05	1	0	G	583	Proteus	5.65778865330486e-05
195	1	C195_1	452	2.8585558004385e-05	1	1	S	584	Proteus mirabilis	5.65778865330486e-05
195	1	C195_1	453	2.8585558004385e-05	1	1	G	29487	Photorhabdus	5.65778865330486e-05
195	1	C195_1	454	0.000971908972149091	34	0	F	1903411	Yersiniaceae	0.00192364814212365
195	1	C195_1	455	0.000600296718092086	21	0	G	613	Serratia	0.00118813561719402
195	1	C195_1	456	0.000571711160087701	20	20	S	615	Serratia marcescens	0.00113155773066097
195	1	C195_1	457	2.8585558004385e-05	1	1	S	82996	Serratia plymuthica	5.65778865330486e-05
195	1	C195_1	458	0.000371612254057005	13	1	G	629	Yersinia	0.000735512524929631
195	1	C195_1	459	0.00022868446403508	8	7	S	630	Yersinia enterocolitica	0.000452623092264388
195	1	C195_1	463	2.8585558004385e-05	1	0	S	632	Yersinia pestis	5.65778865330486e-05
195	1	C195_1	465	2.8585558004385e-05	1	1	S	633	Yersinia pseudotuberculosis	5.65778865330486e-05
195	1	C195_1	466	2.8585558004385e-05	1	1	S	29485	Yersinia rohdei	5.65778865330486e-05
195	1	C195_1	467	2.8585558004385e-05	1	1	S	419257	Yersinia massiliensis	5.65778865330486e-05
195	1	C195_1	468	0.00051454004407893	18	1	F	1903410	Pectobacteriaceae	0.00101840195759487
195	1	C195_1	469	0.00034302669605262	12	2	G	204037	Dickeya	0.000678934638396583
195	1	C195_1	470	0.00028585558004385	10	0	S	204042	Dickeya zeae	0.000565778865330486
195	1	C195_1	472	5.717111600877e-05	2	1	G	84565	Sodalis	0.000113155773066097
195	1	C195_1	473	2.8585558004385e-05	1	0	S	1486991	Candidatus Sodalis pierantonius	5.65778865330486e-05
195	1	C195_1	475	5.717111600877e-05	2	1	G	122277	Pectobacterium	0.000113155773066097
195	1	C195_1	476	2.8585558004385e-05	1	0	S	554	Pectobacterium carotovorum	5.65778865330486e-05
195	1	C195_1	479	2.8585558004385e-05	1	0	G	71655	Brenneria	5.65778865330486e-05
195	1	C195_1	480	2.8585558004385e-05	1	1	S	598467	Brenneria sp. EniD312	5.65778865330486e-05
195	1	C195_1	481	0.000314441138048235	11	0	F	1903409	Erwiniaceae	0.000622356751863534
195	1	C195_1	482	0.000200098906030695	7	0	G	53335	Pantoea	0.00039604520573134
195	1	C195_1	483	5.717111600877e-05	2	0	S	66269	Pantoea stewartii	0.000113155773066097
195	1	C195_1	486	5.717111600877e-05	2	1	S	470934	Pantoea vagans	0.000113155773066097
195	1	C195_1	488	5.717111600877e-05	2	2	S	1235990	Candidatus Pantoea carbekii	0.000113155773066097
195	1	C195_1	489	2.8585558004385e-05	1	1	S	553	Pantoea ananatis	5.65778865330486e-05
195	1	C195_1	490	5.717111600877e-05	2	0	G	551	Erwinia	0.000113155773066097
195	1	C195_1	491	2.8585558004385e-05	1	1	S	79967	Erwinia pyrifoliae	5.65778865330486e-05
195	1	C195_1	492	2.8585558004385e-05	1	0	S	338565	Erwinia tasmaniensis	5.65778865330486e-05
195	1	C195_1	494	2.8585558004385e-05	1	0	G	32199	Buchnera	5.65778865330486e-05
195	1	C195_1	495	2.8585558004385e-05	1	1	S	9	Buchnera aphidicola	5.65778865330486e-05
195	1	C195_1	496	2.8585558004385e-05	1	0	G	51228	Wigglesworthia	5.65778865330486e-05
195	1	C195_1	497	2.8585558004385e-05	1	0	S	51229	Wigglesworthia glossinidia	5.65778865330486e-05
195	1	C195_1	500	8.57566740131551e-05	3	0	F	1903412	Hafniaceae	0.000169733659599146
195	1	C195_1	501	5.717111600877e-05	2	0	G	635	Edwardsiella	0.000113155773066097
195	1	C195_1	502	5.717111600877e-05	2	2	S	67780	Edwardsiella ictaluri	0.000113155773066097
195	1	C195_1	503	2.8585558004385e-05	1	0	G	568	Hafnia	5.65778865330486e-05
195	1	C195_1	504	2.8585558004385e-05	1	1	S	569	Hafnia alvei	5.65778865330486e-05
195	1	C195_1	506	2.8585558004385e-05	1	0	G	702	Plesiomonas	5.65778865330486e-05
195	1	C195_1	507	2.8585558004385e-05	1	1	S	703	Plesiomonas shigelloides	5.65778865330486e-05
195	1	C195_1	508	2.8585558004385e-05	1	0	F	1903416	Budviciaceae	5.65778865330486e-05
195	1	C195_1	509	2.8585558004385e-05	1	0	G	82980	Leminorella	5.65778865330486e-05
195	1	C195_1	510	2.8585558004385e-05	1	1	S	158841	Leminorella richardii	5.65778865330486e-05
195	1	C195_1	511	0.00354460919254374	124	0	O	135625	Pasteurellales	0.00701565793009802
195	1	C195_1	512	0.00354460919254374	124	6	F	712	Pasteurellaceae	0.00701565793009802
195	1	C195_1	513	0.00320158249649112	112	9	G	724	Haemophilus	0.00633672329170144
195	1	C195_1	514	0.0022868446403508	80	14	S	729	Haemophilus parainfluenzae	0.00452623092264388
195	1	C195_1	516	0.000257270022039465	9	5	S	727	Haemophilus influenzae	0.000509200978797437
195	1	C195_1	520	0.00017151334802631	6	6	S	726	Haemophilus haemolyticus	0.000339467319198291
195	1	C195_1	521	0.00017151334802631	6	6	S	730	Haemophilus ducreyi	0.000339467319198291
195	1	C195_1	522	5.717111600877e-05	2	2	S	249188	Haemophilus pittmaniae	0.000113155773066097
195	1	C195_1	523	0.00017151334802631	6	0	G	416916	Aggregatibacter	0.000339467319198291
195	1	C195_1	524	0.000142927790021925	5	3	S	732	Aggregatibacter aphrophilus	0.000282889432665243
195	1	C195_1	526	2.8585558004385e-05	1	0	S	739	Aggregatibacter segnis	5.65778865330486e-05
195	1	C195_1	528	0.000686053392105241	24	0	O	72274	Pseudomonadales	0.00135786927679317
195	1	C195_1	529	0.000600296718092086	21	3	F	135621	Pseudomonadaceae	0.00118813561719402
195	1	C195_1	530	0.000485954486074545	17	5	G	286	Pseudomonas	0.000961824071061825
195	1	C195_1	532	2.8585558004385e-05	1	1	S	287	Pseudomonas aeruginosa	5.65778865330486e-05
195	1	C195_1	533	2.8585558004385e-05	1	1	S	43263	Pseudomonas alcaligenes	5.65778865330486e-05
195	1	C195_1	534	2.8585558004385e-05	1	1	S	53408	Pseudomonas citronellolis	5.65778865330486e-05
195	1	C195_1	536	2.8585558004385e-05	1	1	S	1149133	Pseudomonas furukawaii	5.65778865330486e-05
195	1	C195_1	539	5.717111600877e-05	2	2	S	316	Pseudomonas stutzeri	0.000113155773066097
195	1	C195_1	540	2.8585558004385e-05	1	0	S	74829	Pseudomonas balearica	5.65778865330486e-05
195	1	C195_1	542	5.717111600877e-05	2	2	S	1788301	Pseudomonas versuta	0.000113155773066097
195	1	C195_1	543	2.8585558004385e-05	1	1	S	364197	Pseudomonas pohangensis	5.65778865330486e-05
195	1	C195_1	544	2.8585558004385e-05	1	1	S	1028989	Pseudomonas sp. StFLB209	5.65778865330486e-05
195	1	C195_1	546	2.8585558004385e-05	1	1	S	294	Pseudomonas fluorescens	5.65778865330486e-05
195	1	C195_1	548	2.8585558004385e-05	1	0	G	352	Azotobacter	5.65778865330486e-05
195	1	C195_1	549	2.8585558004385e-05	1	1	S	353	Azotobacter chroococcum	5.65778865330486e-05
195	1	C195_1	550	8.57566740131551e-05	3	0	F	468	Moraxellaceae	0.000169733659599146
195	1	C195_1	551	8.57566740131551e-05	3	0	G	469	Acinetobacter	0.000169733659599146
195	1	C195_1	552	8.57566740131551e-05	3	3	S	2079596	Acinetobacter sp. SWBY1	0.000169733659599146
195	1	C195_1	553	0.00028585558004385	10	1	O	135622	Alteromonadales	0.000565778865330486
195	1	C195_1	554	0.00017151334802631	6	0	F	267892	Ferrimonadaceae	0.000339467319198291
195	1	C195_1	555	0.00017151334802631	6	0	G	44011	Ferrimonas	0.000339467319198291
195	1	C195_1	556	0.00017151334802631	6	0	S	44012	Ferrimonas balearica	0.000339467319198291
195	1	C195_1	558	5.717111600877e-05	2	0	F	72275	Alteromonadaceae	0.000113155773066097
195	1	C195_1	559	5.717111600877e-05	2	0	G	2742	Marinobacter	0.000113155773066097
195	1	C195_1	560	5.717111600877e-05	2	2	S	1749259	Marinobacter sp. LQ44	0.000113155773066097
195	1	C195_1	561	2.8585558004385e-05	1	0	F	267890	Shewanellaceae	5.65778865330486e-05
195	1	C195_1	562	2.8585558004385e-05	1	0	G	22	Shewanella	5.65778865330486e-05
195	1	C195_1	563	2.8585558004385e-05	1	1	S	62322	Shewanella baltica	5.65778865330486e-05
195	1	C195_1	564	0.000257270022039465	9	4	O	135614	Xanthomonadales	0.000509200978797437
195	1	C195_1	565	0.00011434223201754	4	0	F	32033	Xanthomonadaceae	0.000226311546132194
195	1	C195_1	566	5.717111600877e-05	2	0	G	338	Xanthomonas	0.000113155773066097
195	1	C195_1	567	2.8585558004385e-05	1	0	S	347	Xanthomonas oryzae	5.65778865330486e-05
195	1	C195_1	569	2.8585558004385e-05	1	0	S	56459	Xanthomonas vasicola	5.65778865330486e-05
195	1	C195_1	571	5.717111600877e-05	2	0	G	2370	Xylella	0.000113155773066097
195	1	C195_1	572	5.717111600877e-05	2	2	S	2371	Xylella fastidiosa	0.000113155773066097
195	1	C195_1	573	2.8585558004385e-05	1	0	F	1775411	Rhodanobacteraceae	5.65778865330486e-05
195	1	C195_1	574	2.8585558004385e-05	1	0	G	75309	Rhodanobacter	5.65778865330486e-05
195	1	C195_1	575	2.8585558004385e-05	1	1	S	666685	Rhodanobacter denitrificans	5.65778865330486e-05
195	1	C195_1	576	0.000257270022039465	9	0	O	135624	Aeromonadales	0.000509200978797437
195	1	C195_1	577	0.000257270022039465	9	0	F	84642	Aeromonadaceae	0.000509200978797437
195	1	C195_1	578	0.000257270022039465	9	0	G	642	Aeromonas	0.000509200978797437
195	1	C195_1	579	0.000200098906030695	7	0	S	645	Aeromonas salmonicida	0.00039604520573134
195	1	C195_1	584	2.8585558004385e-05	1	1	S	644	Aeromonas hydrophila	5.65778865330486e-05
195	1	C195_1	585	2.8585558004385e-05	1	1	S	558964	Aeromonas aquatica	5.65778865330486e-05
195	1	C195_1	586	0.000200098906030695	7	0	O	135619	Oceanospirillales	0.00039604520573134
195	1	C195_1	587	8.57566740131551e-05	3	0	F	28256	Halomonadaceae	0.000169733659599146
195	1	C195_1	588	8.57566740131551e-05	3	1	G	2745	Halomonas	0.000169733659599146
195	1	C195_1	589	5.717111600877e-05	2	2	S	1897729	Halomonas aestuarii	0.000113155773066097
195	1	C195_1	590	8.57566740131551e-05	3	0	F	135620	Oceanospirillaceae	0.000169733659599146
195	1	C195_1	591	8.57566740131551e-05	3	0	G	28253	Marinomonas	0.000169733659599146
195	1	C195_1	592	8.57566740131551e-05	3	3	S	178399	Marinomonas primoryensis	0.000169733659599146
195	1	C195_1	593	2.8585558004385e-05	1	0	F	224372	Alcanivoracaceae	5.65778865330486e-05
195	1	C195_1	594	2.8585558004385e-05	1	1	G	59753	Alcanivorax	5.65778865330486e-05
195	1	C195_1	595	0.00017151334802631	6	0	O	1706369	Cellvibrionales	0.000339467319198291
195	1	C195_1	596	8.57566740131551e-05	3	0	F	1706371	Cellvibrionaceae	0.000169733659599146
195	1	C195_1	597	5.717111600877e-05	2	0	G	10	Cellvibrio	0.000113155773066097
195	1	C195_1	598	5.717111600877e-05	2	2	S	1987723	Cellvibrio sp. PSBB006	0.000113155773066097
195	1	C195_1	599	2.8585558004385e-05	1	0	G	447467	Simiduia	5.65778865330486e-05
195	1	C195_1	600	2.8585558004385e-05	1	0	S	447471	Simiduia agarivorans	5.65778865330486e-05
195	1	C195_1	602	8.57566740131551e-05	3	0	F	1706372	Halieaceae	0.000169733659599146
195	1	C195_1	603	8.57566740131551e-05	3	0	G	1217416	Halioglobus	0.000169733659599146
195	1	C195_1	604	5.717111600877e-05	2	2	S	930806	Halioglobus pacificus	0.000113155773066097
195	1	C195_1	605	2.8585558004385e-05	1	1	S	930805	Halioglobus japonicus	5.65778865330486e-05
195	1	C195_1	606	0.00011434223201754	4	0	O	135613	Chromatiales	0.000226311546132194
195	1	C195_1	607	0.00011434223201754	4	0	F	72276	Ectothiorhodospiraceae	0.000226311546132194
195	1	C195_1	608	2.8585558004385e-05	1	0	G	1051	Ectothiorhodospira	5.65778865330486e-05
195	1	C195_1	609	2.8585558004385e-05	1	1	S	1442136	Ectothiorhodospira sp. BSL-9	5.65778865330486e-05
195	1	C195_1	610	2.8585558004385e-05	1	0	G	106633	Thioalkalivibrio	5.65778865330486e-05
195	1	C195_1	611	2.8585558004385e-05	1	0	S	1033854	Thioalkalivibrio sulfidiphilus	5.65778865330486e-05
195	1	C195_1	613	2.8585558004385e-05	1	0	G	133193	Alkalilimnicola	5.65778865330486e-05
195	1	C195_1	614	2.8585558004385e-05	1	0	S	351052	Alkalilimnicola ehrlichii	5.65778865330486e-05
195	1	C195_1	616	2.8585558004385e-05	1	0	G	1335745	Spiribacter	5.65778865330486e-05
195	1	C195_1	617	2.8585558004385e-05	1	0	S	1335746	Spiribacter salinus	5.65778865330486e-05
195	1	C195_1	619	8.57566740131551e-05	3	0	O	72273	Thiotrichales	0.000169733659599146
195	1	C195_1	620	5.717111600877e-05	2	0	F	135616	Piscirickettsiaceae	0.000113155773066097
195	1	C195_1	621	5.717111600877e-05	2	2	G	34067	Cycloclasticus	0.000113155773066097
195	1	C195_1	622	2.8585558004385e-05	1	0	F	34064	Francisellaceae	5.65778865330486e-05
195	1	C195_1	623	2.8585558004385e-05	1	0	G	262	Francisella	5.65778865330486e-05
195	1	C195_1	624	2.8585558004385e-05	1	1	S	1542390	Francisella sp. CA97-1460	5.65778865330486e-05
195	1	C195_1	625	8.57566740131551e-05	3	0	O	135623	Vibrionales	0.000169733659599146
195	1	C195_1	626	8.57566740131551e-05	3	0	F	641	Vibrionaceae	0.000169733659599146
195	1	C195_1	627	5.717111600877e-05	2	1	G	662	Vibrio	0.000113155773066097
195	1	C195_1	628	2.8585558004385e-05	1	1	S	672	Vibrio vulnificus	5.65778865330486e-05
195	1	C195_1	629	2.8585558004385e-05	1	0	G	246861	Grimontia	5.65778865330486e-05
195	1	C195_1	630	2.8585558004385e-05	1	1	S	673	Grimontia hollisae	5.65778865330486e-05
195	1	C195_1	631	5.717111600877e-05	2	0	O	135615	Cardiobacteriales	0.000113155773066097
195	1	C195_1	632	5.717111600877e-05	2	0	F	868	Cardiobacteriaceae	0.000113155773066097
195	1	C195_1	633	5.717111600877e-05	2	0	G	869	Dichelobacter	0.000113155773066097
195	1	C195_1	634	5.717111600877e-05	2	0	S	870	Dichelobacter nodosus	0.000113155773066097
195	1	C195_1	636	2.8585558004385e-05	1	0	O	118969	Legionellales	5.65778865330486e-05
195	1	C195_1	637	2.8585558004385e-05	1	0	F	444	Legionellaceae	5.65778865330486e-05
195	1	C195_1	638	2.8585558004385e-05	1	1	G	445	Legionella	5.65778865330486e-05
195	1	C195_1	639	2.8585558004385e-05	1	0	O	135618	Methylococcales	5.65778865330486e-05
195	1	C195_1	640	2.8585558004385e-05	1	0	F	403	Methylococcaceae	5.65778865330486e-05
195	1	C195_1	641	2.8585558004385e-05	1	0	G	762296	Methylovulum	5.65778865330486e-05
195	1	C195_1	642	2.8585558004385e-05	1	1	S	1704499	Methylovulum psychrotolerans	5.65778865330486e-05
195	1	C195_1	644	0.0757231431536159	2649	10	C	28221	Deltaproteobacteria	0.149874821426046
195	1	C195_1	645	0.0749799186455019	2623	10	O	213115	Desulfovibrionales	0.148403796376186
195	1	C195_1	646	0.0743510363694054	2601	7	F	194924	Desulfovibrionaceae	0.147159082872459
195	1	C195_1	647	0.072092777287059	2522	67	G	872	Desulfovibrio	0.142689429836348
195	1	C195_1	648	0.05717111600877	2000	2000	S	44742	Desulfovibrio fairfieldensis	0.113155773066097
195	1	C195_1	649	0.00740365952313572	259	259	S	901	Desulfovibrio piger	0.0146536726120596
195	1	C195_1	650	0.00314441138048235	110	37	S	881	Desulfovibrio vulgaris	0.00622356751863534
195	1	C195_1	653	0.000771810066118396	27	0	S	58180	Desulfovibrio alaskensis	0.00152760293639231
195	1	C195_1	655	0.000428783370065775	15	15	S	1725232	Candidatus Desulfovibrio trichonymphae	0.000848668297995728
195	1	C195_1	656	0.000371612254057005	13	13	S	644968	Desulfovibrio sp. FW1012B	0.000735512524929631
195	1	C195_1	657	0.000314441138048235	11	0	S	879	Desulfovibrio gigas	0.000622356751863534
195	1	C195_1	659	0.00028585558004385	10	0	S	873	Desulfovibrio africanus	0.000565778865330486
195	1	C195_1	661	0.000142927790021925	5	0	S	876	Desulfovibrio desulfuricans	0.000282889432665243
195	1	C195_1	664	8.57566740131551e-05	3	0	S	184917	Desulfovibrio magneticus	0.000169733659599146
195	1	C195_1	666	5.717111600877e-05	2	0	S	880	Desulfovibrio salexigens	0.000113155773066097
195	1	C195_1	668	0.00180089015427626	63	0	G	41707	Lawsonia	0.00356440685158206
195	1	C195_1	669	0.00180089015427626	63	63	S	29546	Lawsonia intracellularis	0.00356440685158206
195	1	C195_1	670	0.000257270022039465	9	0	G	2035811	Pseudodesulfovibrio	0.000509200978797437
195	1	C195_1	671	0.00017151334802631	6	0	S	182210	Pseudodesulfovibrio aespoeensis	0.000339467319198291
195	1	C195_1	673	2.8585558004385e-05	1	1	S	57320	Pseudodesulfovibrio profundus	5.65778865330486e-05
195	1	C195_1	674	2.8585558004385e-05	1	0	S	879567	Pseudodesulfovibrio piezophilus	5.65778865330486e-05
195	1	C195_1	676	2.8585558004385e-05	1	1	S	1716143	Pseudodesulfovibrio indicus	5.65778865330486e-05
195	1	C195_1	677	0.00034302669605262	12	0	F	213116	Desulfomicrobiaceae	0.000678934638396583
195	1	C195_1	678	0.00034302669605262	12	0	G	898	Desulfomicrobium	0.000678934638396583
195	1	C195_1	679	0.000257270022039465	9	0	S	132132	Desulfomicrobium orale	0.000509200978797437
195	1	C195_1	681	8.57566740131551e-05	3	0	S	899	Desulfomicrobium baculatum	0.000169733659599146
195	1	C195_1	683	0.00022868446403508	8	0	O	29	Myxococcales	0.000452623092264388
195	1	C195_1	685	8.57566740131551e-05	3	0	F	1524215	Anaeromyxobacteraceae	0.000169733659599146
195	1	C195_1	686	8.57566740131551e-05	3	0	G	161492	Anaeromyxobacter	0.000169733659599146
195	1	C195_1	687	8.57566740131551e-05	3	3	S	404589	Anaeromyxobacter sp. Fw109-5	0.000169733659599146
195	1	C195_1	688	2.8585558004385e-05	1	0	F	31	Myxococcaceae	5.65778865330486e-05
195	1	C195_1	689	2.8585558004385e-05	1	1	G	32	Myxococcus	5.65778865330486e-05
195	1	C195_1	691	2.8585558004385e-05	1	1	F	49	Polyangiaceae	5.65778865330486e-05
195	1	C195_1	692	2.8585558004385e-05	1	0	F	1055686	Sandaracinaceae	5.65778865330486e-05
195	1	C195_1	693	2.8585558004385e-05	1	0	G	1055688	Sandaracinus	5.65778865330486e-05
195	1	C195_1	694	2.8585558004385e-05	1	1	S	927083	Sandaracinus amylolyticus	5.65778865330486e-05
195	1	C195_1	696	2.8585558004385e-05	1	0	F	224464	Kofleriaceae	5.65778865330486e-05
195	1	C195_1	697	2.8585558004385e-05	1	0	G	162027	Haliangium	5.65778865330486e-05
195	1	C195_1	698	2.8585558004385e-05	1	0	S	80816	Haliangium ochraceum	5.65778865330486e-05
195	1	C195_1	700	0.000142927790021925	5	0	O	213118	Desulfobacterales	0.000282889432665243
195	1	C195_1	701	8.57566740131551e-05	3	0	F	213119	Desulfobacteraceae	0.000169733659599146
195	1	C195_1	702	8.57566740131551e-05	3	0	G	218207	Desulfatibacillum	0.000169733659599146
195	1	C195_1	703	8.57566740131551e-05	3	0	S	259354	Desulfatibacillum alkenivorans	0.000169733659599146
195	1	C195_1	705	5.717111600877e-05	2	0	F	213121	Desulfobulbaceae	0.000113155773066097
195	1	C195_1	706	5.717111600877e-05	2	0	G	893	Desulfobulbus	0.000113155773066097
195	1	C195_1	707	5.717111600877e-05	2	2	S	1986146	Desulfobulbus sp. ORNL	0.000113155773066097
195	1	C195_1	708	5.717111600877e-05	2	0	O	69541	Desulfuromonadales	0.000113155773066097
195	1	C195_1	709	5.717111600877e-05	2	0	F	213422	Geobacteraceae	0.000113155773066097
195	1	C195_1	710	5.717111600877e-05	2	0	G	28231	Geobacter	0.000113155773066097
195	1	C195_1	711	2.8585558004385e-05	1	0	S	225194	Geobacter bemidjiensis	5.65778865330486e-05
195	1	C195_1	713	2.8585558004385e-05	1	1	S	443143	Geobacter sp. M18	5.65778865330486e-05
195	1	C195_1	714	2.8585558004385e-05	1	0	O	213113	Desulfurellales	5.65778865330486e-05
195	1	C195_1	715	2.8585558004385e-05	1	0	F	117942	Desulfurellaceae	5.65778865330486e-05
195	1	C195_1	716	2.8585558004385e-05	1	0	G	84404	Hippea	5.65778865330486e-05
195	1	C195_1	717	2.8585558004385e-05	1	0	S	84405	Hippea maritima	5.65778865330486e-05
195	1	C195_1	719	0.0339882284672138	1189	0	C	29547	Epsilonproteobacteria	0.0672711070877947
195	1	C195_1	720	0.0339882284672138	1189	0	O	213849	Campylobacterales	0.0672711070877947
195	1	C195_1	721	0.033931057351205	1187	0	F	72294	Campylobacteraceae	0.0671579513147286
195	1	C195_1	722	0.033931057351205	1187	527	G	194	Campylobacter	0.0671579513147286
195	1	C195_1	723	0.0124633032899119	436	193	S	197	Campylobacter jejuni	0.0246679585284092
195	1	C195_1	728	0.00634599387697348	222	215	S	195	Campylobacter coli	0.0125602908103368
195	1	C195_1	730	5.717111600877e-05	2	2	S	824	Campylobacter gracilis	0.000113155773066097
195	1	C195_1	732	5.717111600877e-05	2	0	G	269260	Nitratifractor	0.000113155773066097
195	1	C195_1	733	5.717111600877e-05	2	0	S	269261	Nitratifractor salsuginis	0.000113155773066097
195	1	C195_1	735	0.0162080113884863	567	17	C	28216	Betaproteobacteria	0.0320796616642385
195	1	C195_1	736	0.0138639956321267	485	43	O	80840	Burkholderiales	0.0274402749685285
195	1	C195_1	739	0.00451651816469283	158	158	S	1834205	Burkholderiales bacterium YL45	0.00893930607222167
195	1	C195_1	740	0.00140069234221487	49	49	S	1469502	Burkholderiales bacterium GJ-E10	0.00277231644011938
195	1	C195_1	742	0.000485954486074545	17	11	G	32012	Thiomonas	0.000961824071061825
195	1	C195_1	743	0.000142927790021925	5	5	S	1050370	Thiomonas sp. X19	0.000282889432665243
195	1	C195_1	744	2.8585558004385e-05	1	1	S	426114	Thiomonas arsenitoxydans	5.65778865330486e-05
195	1	C195_1	745	0.00034302669605262	12	0	G	318147	Paucibacter	0.000678934638396583
195	1	C195_1	746	0.00034302669605262	12	12	S	1768242	Paucibacter sp. KCTC 42545	0.000678934638396583
195	1	C195_1	747	8.57566740131551e-05	3	0	G	65047	Mitsuaria	0.000169733659599146
195	1	C195_1	748	8.57566740131551e-05	3	3	S	1658665	Mitsuaria sp. 7	0.000169733659599146
195	1	C195_1	749	5.717111600877e-05	2	0	G	28067	Rubrivivax	0.000113155773066097
195	1	C195_1	750	5.717111600877e-05	2	0	S	28068	Rubrivivax gelatinosus	0.000113155773066097
195	1	C195_1	752	0.00231543019835519	81	7	F	119060	Burkholderiaceae	0.00458280880917693
195	1	C195_1	753	0.000714638950109626	25	0	G	44013	Polynucleobacter	0.00141444716332621
195	1	C195_1	754	0.000714638950109626	25	25	S	576610	Polynucleobacter necessarius	0.00141444716332621
195	1	C195_1	755	0.000600296718092086	21	14	G	106589	Cupriavidus	0.00118813561719402
195	1	C195_1	756	0.00011434223201754	4	0	S	82541	Cupriavidus gilardii	0.000226311546132194
195	1	C195_1	758	5.717111600877e-05	2	2	S	96344	Cupriavidus oxalaticus	0.000113155773066097
195	1	C195_1	759	2.8585558004385e-05	1	1	S	119219	Cupriavidus metallidurans	5.65778865330486e-05
195	1	C195_1	760	0.00028585558004385	10	1	G	32008	Burkholderia	0.000565778865330486
195	1	C195_1	762	5.717111600877e-05	2	1	S	57975	Burkholderia thailandensis	0.000113155773066097
195	1	C195_1	764	2.8585558004385e-05	1	1	S	13373	Burkholderia mallei	5.65778865330486e-05
195	1	C195_1	765	2.8585558004385e-05	1	0	S	28450	Burkholderia pseudomallei	5.65778865330486e-05
195	1	C195_1	768	2.8585558004385e-05	1	1	S	488732	Burkholderia diffusa	5.65778865330486e-05
195	1	C195_1	769	2.8585558004385e-05	1	1	S	758793	Burkholderia insecticola	5.65778865330486e-05
195	1	C195_1	770	0.000257270022039465	9	2	G	1822464	Paraburkholderia	0.000509200978797437
195	1	C195_1	771	0.000200098906030695	7	7	S	169427	Paraburkholderia terricola	0.00039604520573134
195	1	C195_1	772	0.00022868446403508	8	0	G	93217	Pandoraea	0.000452623092264388
195	1	C195_1	773	0.00011434223201754	4	4	S	445709	Pandoraea thiooxydans	0.000226311546132194
195	1	C195_1	774	5.717111600877e-05	2	2	S	93218	Pandoraea apista	0.000113155773066097
195	1	C195_1	775	5.717111600877e-05	2	2	S	656179	Pandoraea faecigallinarum	0.000113155773066097
195	1	C195_1	776	2.8585558004385e-05	1	0	G	48736	Ralstonia	5.65778865330486e-05
195	1	C195_1	777	2.8585558004385e-05	1	1	S	329	Ralstonia pickettii	5.65778865330486e-05
195	1	C195_1	778	0.0011434223201754	40	0	F	75682	Oxalobacteraceae	0.00226311546132194
195	1	C195_1	779	0.000657467834100856	23	1	G	29580	Janthinobacterium	0.00130129139026012
195	1	C195_1	780	0.000628882276096471	22	22	S	1236179	Janthinobacterium sp. B9-8	0.00124471350372707
195	1	C195_1	781	0.00028585558004385	10	3	G	149698	Massilia	0.000565778865330486
195	1	C195_1	782	0.000142927790021925	5	5	S	1707785	Massilia sp. WG5	0.000282889432665243
195	1	C195_1	783	2.8585558004385e-05	1	1	S	47229	Massilia timonae	5.65778865330486e-05
195	1	C195_1	784	2.8585558004385e-05	1	1	S	1141883	Massilia putida	5.65778865330486e-05
195	1	C195_1	785	0.00011434223201754	4	0	G	202907	Collimonas	0.000226311546132194
195	1	C195_1	786	8.57566740131551e-05	3	3	S	279113	Collimonas pratensis	0.000169733659599146
195	1	C195_1	787	2.8585558004385e-05	1	1	S	279058	Collimonas arenae	5.65778865330486e-05
195	1	C195_1	788	5.717111600877e-05	2	0	G	963	Herbaspirillum	0.000113155773066097
195	1	C195_1	789	2.8585558004385e-05	1	0	S	341045	Herbaspirillum hiltneri	5.65778865330486e-05
195	1	C195_1	791	2.8585558004385e-05	1	1	S	2025949	Herbaspirillum sp. meg3	5.65778865330486e-05
195	1	C195_1	792	2.8585558004385e-05	1	0	G	846	Oxalobacter	5.65778865330486e-05
195	1	C195_1	793	2.8585558004385e-05	1	1	S	847	Oxalobacter formigenes	5.65778865330486e-05
195	1	C195_1	794	0.00100049453015348	35	0	F	506	Alcaligenaceae	0.0019802260286567
195	1	C195_1	795	0.00034302669605262	12	0	G	517	Bordetella	0.000678934638396583
195	1	C195_1	796	8.57566740131551e-05	3	3	S	2163011	Bordetella sp. HZ20	0.000169733659599146
195	1	C195_1	797	8.57566740131551e-05	3	3	S	463040	Bordetella genomosp. 13	0.000169733659599146
195	1	C195_1	798	5.717111600877e-05	2	2	S	1697043	Bordetella sp. H567	0.000113155773066097
195	1	C195_1	799	2.8585558004385e-05	1	1	S	35814	Bordetella holmesii	5.65778865330486e-05
195	1	C195_1	800	2.8585558004385e-05	1	1	S	1416803	Bordetella genomosp. 9	5.65778865330486e-05
195	1	C195_1	801	2.8585558004385e-05	1	1	S	123899	Bordetella trematum	5.65778865330486e-05
195	1	C195_1	802	2.8585558004385e-05	1	1	S	463025	Bordetella bronchialis	5.65778865330486e-05
195	1	C195_1	803	0.000200098906030695	7	7	G	29574	Taylorella	0.00039604520573134
195	1	C195_1	804	0.000142927790021925	5	1	G	222	Achromobacter	0.000282889432665243
195	1	C195_1	805	5.717111600877e-05	2	2	S	217203	Achromobacter spanius	0.000113155773066097
195	1	C195_1	806	2.8585558004385e-05	1	1	S	32002	Achromobacter denitrificans	5.65778865330486e-05
195	1	C195_1	807	2.8585558004385e-05	1	1	S	1758194	Achromobacter sp. AONIH1	5.65778865330486e-05
195	1	C195_1	808	0.000142927790021925	5	0	G	90243	Oligella	0.000282889432665243
195	1	C195_1	809	0.000142927790021925	5	5	S	90245	Oligella urethralis	0.000282889432665243
195	1	C195_1	810	8.57566740131551e-05	3	0	G	359336	Castellaniella	0.000169733659599146
195	1	C195_1	811	8.57566740131551e-05	3	0	S	75697	Castellaniella defragrans	0.000169733659599146
195	1	C195_1	813	2.8585558004385e-05	1	0	G	305976	Pusillimonas	5.65778865330486e-05
195	1	C195_1	814	2.8585558004385e-05	1	1	S	1007105	Pusillimonas sp. T7-7	5.65778865330486e-05
195	1	C195_1	815	2.8585558004385e-05	1	0	G	1100891	Paenalcaligenes	5.65778865330486e-05
195	1	C195_1	816	2.8585558004385e-05	1	1	S	643674	Paenalcaligenes hominis	5.65778865330486e-05
195	1	C195_1	817	2.8585558004385e-05	1	0	G	1472344	Basilea	5.65778865330486e-05
195	1	C195_1	818	2.8585558004385e-05	1	0	S	1472345	Basilea psittacipulmonis	5.65778865330486e-05
195	1	C195_1	820	0.000828981182127166	29	0	F	80864	Comamonadaceae	0.00164075870945841
195	1	C195_1	821	0.000314441138048235	11	11	G	1649468	Melaminivora	0.000622356751863534
195	1	C195_1	822	0.00017151334802631	6	0	G	283	Comamonas	0.000339467319198291
195	1	C195_1	823	8.57566740131551e-05	3	3	S	1082851	Comamonas serinivorans	0.000169733659599146
195	1	C195_1	824	5.717111600877e-05	2	2	S	285	Comamonas testosteroni	0.000113155773066097
195	1	C195_1	825	2.8585558004385e-05	1	1	S	225991	Comamonas aquatica	5.65778865330486e-05
195	1	C195_1	826	0.00011434223201754	4	0	G	665874	Limnohabitans	0.000226311546132194
195	1	C195_1	827	5.717111600877e-05	2	2	S	1678128	Limnohabitans sp. 63ED37-2	0.000113155773066097
195	1	C195_1	828	5.717111600877e-05	2	2	S	1678129	Limnohabitans sp. 103DPR2	0.000113155773066097
195	1	C195_1	829	5.717111600877e-05	2	0	G	12916	Acidovorax	0.000113155773066097
195	1	C195_1	830	5.717111600877e-05	2	0	S	80867	Acidovorax avenae	0.000113155773066097
195	1	C195_1	832	5.717111600877e-05	2	0	G	47420	Hydrogenophaga	0.000113155773066097
195	1	C195_1	833	5.717111600877e-05	2	2	S	795665	Hydrogenophaga sp. PBC	0.000113155773066097
195	1	C195_1	834	5.717111600877e-05	2	0	G	34072	Variovorax	0.000113155773066097
195	1	C195_1	835	5.717111600877e-05	2	2	S	1034889	Variovorax sp. HW608	0.000113155773066097
195	1	C195_1	836	2.8585558004385e-05	1	0	G	52972	Polaromonas	5.65778865330486e-05
195	1	C195_1	837	2.8585558004385e-05	1	0	S	216465	Polaromonas naphthalenivorans	5.65778865330486e-05
195	1	C195_1	839	2.8585558004385e-05	1	0	G	364316	Verminephrobacter	5.65778865330486e-05
195	1	C195_1	840	2.8585558004385e-05	1	0	S	364317	Verminephrobacter eiseniae	5.65778865330486e-05
195	1	C195_1	842	0.000714638950109626	25	1	O	206351	Neisseriales	0.00141444716332621
195	1	C195_1	843	0.00045736892807016	16	0	F	481	Neisseriaceae	0.000905246184528777
195	1	C195_1	844	0.00040019781206139	14	3	G	482	Neisseria	0.00079209041146268
195	1	C195_1	845	0.000142927790021925	5	5	S	485	Neisseria gonorrhoeae	0.000282889432665243
195	1	C195_1	846	8.57566740131551e-05	3	3	S	28449	Neisseria subflava	0.000169733659599146
195	1	C195_1	847	5.717111600877e-05	2	2	S	487	Neisseria meningitidis	0.000113155773066097
195	1	C195_1	848	2.8585558004385e-05	1	1	S	489	Neisseria polysaccharea	5.65778865330486e-05
195	1	C195_1	849	2.8585558004385e-05	1	0	G	538	Eikenella	5.65778865330486e-05
195	1	C195_1	850	2.8585558004385e-05	1	1	S	539	Eikenella corrodens	5.65778865330486e-05
195	1	C195_1	851	2.8585558004385e-05	1	0	G	1654931	Crenobacter	5.65778865330486e-05
195	1	C195_1	852	2.8585558004385e-05	1	1	S	2290923	Crenobacter sp. K1W11S-77	5.65778865330486e-05
195	1	C195_1	853	0.00022868446403508	8	0	F	1499392	Chromobacteriaceae	0.000452623092264388
195	1	C195_1	854	0.000142927790021925	5	0	G	57479	Microvirgula	0.000282889432665243
195	1	C195_1	855	0.000142927790021925	5	5	S	57480	Microvirgula aerodenitrificans	0.000282889432665243
195	1	C195_1	856	5.717111600877e-05	2	0	G	57739	Vogesella	0.000113155773066097
195	1	C195_1	857	5.717111600877e-05	2	2	S	1192162	Vogesella sp. LIG4	0.000113155773066097
195	1	C195_1	858	2.8585558004385e-05	1	0	G	885864	Jeongeupia	5.65778865330486e-05
195	1	C195_1	859	2.8585558004385e-05	1	1	S	1906741	Jeongeupia sp. USM3	5.65778865330486e-05
195	1	C195_1	860	0.000543125602083315	19	0	O	32003	Nitrosomonadales	0.00107497984412792
195	1	C195_1	861	0.000257270022039465	9	0	F	206379	Nitrosomonadaceae	0.000509200978797437
195	1	C195_1	862	0.000200098906030695	7	7	G	914	Nitrosomonas	0.00039604520573134
195	1	C195_1	863	5.717111600877e-05	2	0	G	35798	Nitrosospira	0.000113155773066097
195	1	C195_1	864	5.717111600877e-05	2	0	S	35799	Nitrosospira briensis	0.000113155773066097
195	1	C195_1	866	0.000142927790021925	5	0	F	90627	Gallionellaceae	0.000282889432665243
195	1	C195_1	867	0.000142927790021925	5	0	G	96	Gallionella	0.000282889432665243
195	1	C195_1	868	0.000142927790021925	5	0	S	370405	Gallionella capsiferriformans	0.000282889432665243
195	1	C195_1	871	2.8585558004385e-05	1	0	F	32011	Methylophilaceae	5.65778865330486e-05
195	1	C195_1	872	2.8585558004385e-05	1	0	G	404	Methylobacillus	5.65778865330486e-05
195	1	C195_1	873	2.8585558004385e-05	1	0	S	405	Methylobacillus flagellatus	5.65778865330486e-05
195	1	C195_1	875	2.8585558004385e-05	1	0	F	2008793	Sterolibacteriaceae	5.65778865330486e-05
195	1	C195_1	876	2.8585558004385e-05	1	0	G	378210	Methyloversatilis	5.65778865330486e-05
195	1	C195_1	877	2.8585558004385e-05	1	1	S	1842540	Methyloversatilis sp. RAC08	5.65778865330486e-05
195	1	C195_1	879	0.00028585558004385	10	0	G	1381133	Candidatus Profftella	0.000565778865330486
195	1	C195_1	880	0.00028585558004385	10	10	S	669502	Candidatus Profftella armatura	0.000565778865330486
195	1	C195_1	882	0.00011434223201754	4	4	S	1904640	Betaproteobacteria bacterium GR16-43	0.000226311546132194
195	1	C195_1	883	0.000200098906030695	7	0	O	206389	Rhodocyclales	0.00039604520573134
195	1	C195_1	884	0.00017151334802631	6	0	F	2008794	Zoogloeaceae	0.000339467319198291
195	1	C195_1	885	0.00017151334802631	6	0	G	12960	Azoarcus	0.000339467319198291
195	1	C195_1	886	0.00017151334802631	6	6	S	41977	Azoarcus communis	0.000339467319198291
195	1	C195_1	887	2.8585558004385e-05	1	0	F	2008795	Azonexaceae	5.65778865330486e-05
195	1	C195_1	888	2.8585558004385e-05	1	0	G	73029	Dechloromonas	5.65778865330486e-05
195	1	C195_1	889	2.8585558004385e-05	1	0	S	259537	Dechloromonas aromatica	5.65778865330486e-05
195	1	C195_1	891	0.00260128577839904	91	8	C	28211	Alphaproteobacteria	0.00514858767450742
195	1	C195_1	892	0.00157220569024118	55	4	O	356	Rhizobiales	0.00311178375931767
195	1	C195_1	893	0.000571711160087701	20	0	F	82115	Rhizobiaceae	0.00113155773066097
195	1	C195_1	895	0.000314441138048235	11	2	G	379	Rhizobium	0.000622356751863534
195	1	C195_1	896	0.00011434223201754	4	0	S	398	Rhizobium tropici	0.000226311546132194
195	1	C195_1	898	2.8585558004385e-05	1	1	S	2048897	Rhizobium sp. NXC24	5.65778865330486e-05
195	1	C195_1	899	2.8585558004385e-05	1	1	S	2028343	Rhizobium sp. 11515TR	5.65778865330486e-05
195	1	C195_1	900	2.8585558004385e-05	1	1	S	384	Rhizobium leguminosarum	5.65778865330486e-05
195	1	C195_1	901	2.8585558004385e-05	1	1	S	1125847	Rhizobium sp. NT-26	5.65778865330486e-05
195	1	C195_1	902	2.8585558004385e-05	1	1	S	1571470	Rhizobium sp. ACO-34A	5.65778865330486e-05
195	1	C195_1	903	0.000142927790021925	5	0	G	357	Agrobacterium	0.000282889432665243
195	1	C195_1	904	0.00011434223201754	4	4	S	359	Agrobacterium rhizogenes	0.000226311546132194
195	1	C195_1	906	2.8585558004385e-05	1	0	S	358	Agrobacterium tumefaciens	5.65778865330486e-05
195	1	C195_1	908	2.8585558004385e-05	1	0	G	1525371	Neorhizobium	5.65778865330486e-05
195	1	C195_1	909	2.8585558004385e-05	1	0	S	399	Neorhizobium galegae	5.65778865330486e-05
195	1	C195_1	913	5.717111600877e-05	2	0	G	106591	Ensifer	0.000113155773066097
195	1	C195_1	914	2.8585558004385e-05	1	0	S	106592	Ensifer adhaerens	5.65778865330486e-05
195	1	C195_1	916	2.8585558004385e-05	1	0	S	716925	Ensifer sojae	5.65778865330486e-05
195	1	C195_1	918	0.00040019781206139	14	2	F	41294	Bradyrhizobiaceae	0.00079209041146268
195	1	C195_1	919	0.000142927790021925	5	1	G	374	Bradyrhizobium	0.000282889432665243
195	1	C195_1	920	8.57566740131551e-05	3	3	S	288000	Bradyrhizobium sp. BTAi1	0.000169733659599146
195	1	C195_1	921	2.8585558004385e-05	1	1	S	1437360	Bradyrhizobium erythrophlei	5.65778865330486e-05
195	1	C195_1	922	8.57566740131551e-05	3	0	G	1073	Rhodopseudomonas	0.000169733659599146
195	1	C195_1	923	8.57566740131551e-05	3	1	S	1076	Rhodopseudomonas palustris	0.000169733659599146
195	1	C195_1	926	5.717111600877e-05	2	0	G	85413	Bosea	0.000113155773066097
195	1	C195_1	927	5.717111600877e-05	2	2	S	2015316	Bosea sp. AS-1	0.000113155773066097
195	1	C195_1	928	2.8585558004385e-05	1	0	G	911	Nitrobacter	5.65778865330486e-05
195	1	C195_1	929	2.8585558004385e-05	1	0	S	913	Nitrobacter winogradskyi	5.65778865330486e-05
195	1	C195_1	932	2.8585558004385e-05	1	1	S	709797	Bradyrhizobiaceae bacterium SG-6C	5.65778865330486e-05
195	1	C195_1	933	0.000200098906030695	7	0	F	69277	Phyllobacteriaceae	0.00039604520573134
195	1	C195_1	934	0.00011434223201754	4	0	G	245876	Nitratireductor	0.000226311546132194
195	1	C195_1	935	0.00011434223201754	4	4	S	472175	Nitratireductor basaltis	0.000226311546132194
195	1	C195_1	936	8.57566740131551e-05	3	0	G	68287	Mesorhizobium	0.000169733659599146
195	1	C195_1	937	8.57566740131551e-05	3	3	S	1670800	Mesorhizobium oceanicum	0.000169733659599146
195	1	C195_1	938	0.00011434223201754	4	1	F	335928	Xanthobacteraceae	0.000226311546132194
195	1	C195_1	939	5.717111600877e-05	2	0	G	152053	Starkeya	0.000113155773066097
195	1	C195_1	940	5.717111600877e-05	2	0	S	921	Starkeya novella	0.000113155773066097
195	1	C195_1	942	2.8585558004385e-05	1	0	G	556257	Pseudolabrys	5.65778865330486e-05
195	1	C195_1	943	2.8585558004385e-05	1	1	S	331696	Pseudolabrys taiwanensis	5.65778865330486e-05
195	1	C195_1	944	5.717111600877e-05	2	0	F	119045	Methylobacteriaceae	0.000113155773066097
195	1	C195_1	945	2.8585558004385e-05	1	0	G	407	Methylobacterium	5.65778865330486e-05
195	1	C195_1	946	2.8585558004385e-05	1	0	S	114616	Methylobacterium nodulans	5.65778865330486e-05
195	1	C195_1	948	2.8585558004385e-05	1	0	G	186650	Microvirga	5.65778865330486e-05
195	1	C195_1	949	2.8585558004385e-05	1	1	S	1882682	Microvirga ossetica	5.65778865330486e-05
195	1	C195_1	950	2.8585558004385e-05	1	0	F	772	Bartonellaceae	5.65778865330486e-05
195	1	C195_1	951	2.8585558004385e-05	1	0	G	773	Bartonella	5.65778865330486e-05
195	1	C195_1	952	2.8585558004385e-05	1	1	S	1686310	Bartonella apis	5.65778865330486e-05
195	1	C195_1	953	2.8585558004385e-05	1	0	F	31993	Methylocystaceae	5.65778865330486e-05
195	1	C195_1	954	2.8585558004385e-05	1	0	G	133	Methylocystis	5.65778865330486e-05
195	1	C195_1	955	2.8585558004385e-05	1	1	S	655015	Methylocystis bryophila	5.65778865330486e-05
195	1	C195_1	956	2.8585558004385e-05	1	0	F	45401	Hyphomicrobiaceae	5.65778865330486e-05
195	1	C195_1	957	2.8585558004385e-05	1	0	G	81	Hyphomicrobium	5.65778865330486e-05
195	1	C195_1	958	2.8585558004385e-05	1	0	S	53399	Hyphomicrobium denitrificans	5.65778865330486e-05
195	1	C195_1	960	2.8585558004385e-05	1	0	F	118882	Brucellaceae	5.65778865330486e-05
195	1	C195_1	961	2.8585558004385e-05	1	0	G	234	Brucella	5.65778865330486e-05
195	1	C195_1	962	2.8585558004385e-05	1	1	S	235	Brucella abortus	5.65778865330486e-05
195	1	C195_1	963	0.00028585558004385	10	0	O	204441	Rhodospirillales	0.000565778865330486
195	1	C195_1	964	0.000200098906030695	7	0	F	41295	Rhodospirillaceae	0.00039604520573134
195	1	C195_1	965	0.000142927790021925	5	1	G	191	Azospirillum	0.000282889432665243
195	1	C195_1	966	5.717111600877e-05	2	2	S	528244	Azospirillum thiophilum	0.000113155773066097
195	1	C195_1	967	2.8585558004385e-05	1	1	S	192	Azospirillum brasilense	5.65778865330486e-05
195	1	C195_1	968	2.8585558004385e-05	1	0	S	193	Azospirillum lipoferum	5.65778865330486e-05
195	1	C195_1	970	5.717111600877e-05	2	0	G	13134	Magnetospirillum	0.000113155773066097
195	1	C195_1	971	5.717111600877e-05	2	2	S	55518	Magnetospirillum gryphiswaldense	0.000113155773066097
195	1	C195_1	972	8.57566740131551e-05	3	0	F	433	Acetobacteraceae	0.000169733659599146
195	1	C195_1	973	5.717111600877e-05	2	0	G	364409	Granulibacter	0.000113155773066097
195	1	C195_1	974	5.717111600877e-05	2	2	S	364410	Granulibacter bethesdensis	0.000113155773066097
195	1	C195_1	975	2.8585558004385e-05	1	0	G	434	Acetobacter	5.65778865330486e-05
195	1	C195_1	977	2.8585558004385e-05	1	1	S	435	Acetobacter aceti	5.65778865330486e-05
195	1	C195_1	978	0.000257270022039465	9	1	O	204457	Sphingomonadales	0.000509200978797437
195	1	C195_1	979	0.000200098906030695	7	3	F	41297	Sphingomonadaceae	0.00039604520573134
195	1	C195_1	980	5.717111600877e-05	2	0	G	72173	Citromicrobium	0.000113155773066097
195	1	C195_1	981	5.717111600877e-05	2	2	S	1634516	Citromicrobium sp. JL477	0.000113155773066097
195	1	C195_1	982	5.717111600877e-05	2	2	G	165697	Sphingopyxis	0.000113155773066097
195	1	C195_1	983	2.8585558004385e-05	1	0	F	335929	Erythrobacteraceae	5.65778865330486e-05
195	1	C195_1	984	2.8585558004385e-05	1	0	G	361177	Altererythrobacter	5.65778865330486e-05
195	1	C195_1	985	2.8585558004385e-05	1	1	S	2185142	Altererythrobacter sp. ZODW24	5.65778865330486e-05
195	1	C195_1	986	0.000142927790021925	5	0	O	204455	Rhodobacterales	0.000282889432665243
195	1	C195_1	987	0.000142927790021925	5	2	F	31989	Rhodobacteraceae	0.000282889432665243
195	1	C195_1	988	5.717111600877e-05	2	0	G	265	Paracoccus	0.000113155773066097
195	1	C195_1	989	5.717111600877e-05	2	2	S	2065379	Paracoccus sp. CBA4604	0.000113155773066097
195	1	C195_1	990	2.8585558004385e-05	1	0	G	1855413	Brevirhabdus	5.65778865330486e-05
195	1	C195_1	991	2.8585558004385e-05	1	1	S	1267768	Brevirhabdus pacifica	5.65778865330486e-05
195	1	C195_1	992	5.717111600877e-05	2	0	O	204458	Caulobacterales	0.000113155773066097
195	1	C195_1	993	5.717111600877e-05	2	0	F	76892	Caulobacteraceae	0.000113155773066097
195	1	C195_1	994	2.8585558004385e-05	1	1	G	75	Caulobacter	5.65778865330486e-05
195	1	C195_1	995	2.8585558004385e-05	1	1	G	41275	Brevundimonas	5.65778865330486e-05
195	1	C195_1	996	2.8585558004385e-05	1	0	O	766	Rickettsiales	5.65778865330486e-05
195	1	C195_1	999	2.8585558004385e-05	1	1	S	1528098	Rickettsiales bacterium Ac37b	5.65778865330486e-05
195	1	C195_1	1001	2.8585558004385e-05	1	0	G	1632780	Phreatobacter	5.65778865330486e-05
195	1	C195_1	1002	2.8585558004385e-05	1	1	S	1868589	Phreatobacter cathodiphilus	5.65778865330486e-05
195	1	C195_1	1004	5.61123069402876	196296	1159	P	1239	Firmicutes	11.1060128148913
195	1	C195_1	1005	4.46077632658428	156050	7	C	186801	Clostridia	8.82897919348223
195	1	C195_1	1006	4.4602617865402	156032	2235	O	186802	Clostridiales	8.82796079152463
195	1	C195_1	1007	2.79486717720473	97772	123	F	541000	Ruminococcaceae	5.53173312210922
195	1	C195_1	1008	2.75996421088138	96551	0	G	216851	Faecalibacterium	5.46265152265237
195	1	C195_1	1009	2.75996421088138	96551	96551	S	853	Faecalibacterium prausnitzii	5.46265152265237
195	1	C195_1	1010	0.0298147369985736	1043	38	G	1263	Ruminococcus	0.0590107356539696
195	1	C195_1	1011	0.0278137479382666	973	973	S	1160721	Ruminococcus bicirculans	0.0550502835966562
195	1	C195_1	1012	0.000571711160087701	20	0	S	1161942	Ruminococcus champanellensis	0.00113155773066097
195	1	C195_1	1014	0.00034302669605262	12	0	S	1264	Ruminococcus albus	0.000678934638396583
195	1	C195_1	1016	0.00045736892807016	16	0	G	1508657	Ruminiclostridium	0.000905246184528777
195	1	C195_1	1017	0.000200098906030695	7	7	S	29343	Clostridium cellulosi	0.00039604520573134
195	1	C195_1	1018	0.00017151334802631	6	6	S	1510	Clostridium stercorarium	0.000339467319198291
195	1	C195_1	1019	8.57566740131551e-05	3	3	S	84032	Clostridium thermosuccinogenes	0.000169733659599146
195	1	C195_1	1021	0.00040019781206139	14	14	S	1572656	Ruminococcaceae bacterium CPB6	0.00079209041146268
195	1	C195_1	1022	0.00034302669605262	12	0	G	1637257	Mageeibacillus	0.000678934638396583
195	1	C195_1	1023	0.00034302669605262	12	0	S	884684	Mageeibacillus indolicus	0.000678934638396583
195	1	C195_1	1025	0.000314441138048235	11	0	G	253238	Ethanoligenens	0.000622356751863534
195	1	C195_1	1026	0.000314441138048235	11	0	S	253239	Ethanoligenens harbinense	0.000622356751863534
195	1	C195_1	1028	2.8585558004385e-05	1	0	G	236752	Fastidiosipila	5.65778865330486e-05
195	1	C195_1	1029	2.8585558004385e-05	1	1	S	236753	Fastidiosipila sanguinis	5.65778865330486e-05
195	1	C195_1	1030	2.8585558004385e-05	1	0	G	1890281	Herbivorax	5.65778865330486e-05
195	1	C195_1	1031	2.8585558004385e-05	1	1	S	1677857	Herbivorax saccincola	5.65778865330486e-05
195	1	C195_1	1032	1.17723903529459	41183	877	F	186803	Lachnospiraceae	2.33004710109054
195	1	C195_1	1033	0.665871988154145	23294	950	G	1506553	Lachnoclostridium	1.31792528890083
195	1	C195_1	1034	0.558304533383644	19531	19531	S	208479	Clostridium bolteae	1.10502270187697
195	1	C195_1	1035	0.0257270022039465	900	900	S	1834196	Lachnoclostridium sp. YL32	0.0509200978797437
195	1	C195_1	1036	0.0246979221157887	864	0	S	84030	Clostridium saccharolyticum	0.048883293964554
195	1	C195_1	1038	0.0232972297735738	815	815	S	1871021	Lachnoclostridium phocaeense	0.0461109775244346
195	1	C195_1	1039	0.00460227483870599	161	0	S	29370	Clostridium sphenoides	0.00910903973182082
195	1	C195_1	1041	0.00208674573432011	73	0	S	66219	Lachnoclostridium phytofermentans	0.00413018571691254
195	1	C195_1	1044	0.262901376966329	9197	0	S	39491	Eubacterium rectale	0.520346822444448
195	1	C195_1	1046	0.00017151334802631	6	6	S	712991	Lachnospiraceae bacterium oral taxon 500	0.000339467319198291
195	1	C195_1	1047	0.118172696790128	4134	0	G	841	Roseburia	0.233892982927623
195	1	C195_1	1048	0.118172696790128	4134	0	S	301301	Roseburia hominis	0.233892982927623
195	1	C195_1	1050	0.0554559825285069	1940	457	G	572511	Blautia	0.109761099874114
195	1	C195_1	1051	0.0322159238709419	1127	0	S	1322	Blautia hansenii	0.0637632781227457
195	1	C195_1	1053	0.00966191860548214	338	338	S	1912897	Blautia sp. N6H1-15	0.0191233256481704
195	1	C195_1	1054	0.000485954486074545	17	17	S	1796616	Blautia sp. YL58	0.000961824071061825
195	1	C195_1	1055	2.8585558004385e-05	1	1	S	1532	Blautia coccoides	5.65778865330486e-05
195	1	C195_1	1056	0.0423352114044942	1481	0	G	207244	Anaerostipes	0.0837918499554449
195	1	C195_1	1057	0.0423352114044942	1481	1481	S	649756	Anaerostipes hadrus	0.0837918499554449
195	1	C195_1	1058	0.00337309584451743	118	0	G	2039240	Anaerotignum	0.00667619061089973
195	1	C195_1	1059	0.00337309584451743	118	0	S	28446	Anaerotignum propionicum	0.00667619061089973
195	1	C195_1	1061	0.00282997024243412	99	36	G	830	Butyrivibrio	0.00560121076677181
195	1	C195_1	1062	0.000857566740131551	30	30	S	831	Butyrivibrio fibrisolvens	0.00169733659599146
195	1	C195_1	1063	0.000571711160087701	20	20	S	185008	Butyrivibrio hungatei	0.00113155773066097
195	1	C195_1	1064	0.000371612254057005	13	0	S	43305	Butyrivibrio proteoclasticus	0.000735512524929631
195	1	C195_1	1066	0.000714638950109626	25	0	G	1663717	Herbinix	0.00141444716332621
195	1	C195_1	1067	0.000714638950109626	25	25	S	1679721	Herbinix luporum	0.00141444716332621
195	1	C195_1	1068	0.00034302669605262	12	0	G	698776	Cellulosilyticum	0.000678934638396583
195	1	C195_1	1069	0.00034302669605262	12	0	S	29360	Cellulosilyticum lentocellum	0.000678934638396583
195	1	C195_1	1072	0.166682388723569	5831	0	G	946234	Flavonifractor	0.329905656374206
195	1	C195_1	1073	0.166682388723569	5831	5831	S	292800	Flavonifractor plautii	0.329905656374206
195	1	C195_1	1074	0.0307580604127183	1076	0	G	1392389	Intestinimonas	0.0608778059095602
195	1	C195_1	1075	0.0307580604127183	1076	1076	S	1297617	Intestinimonas butyriciproducens	0.0608778059095602
195	1	C195_1	1076	0.00497388709276299	174	0	G	2039302	Monoglobus	0.00984455225675045
195	1	C195_1	1077	0.00497388709276299	174	174	S	1981510	Monoglobus pectinilyticus	0.00984455225675045
195	1	C195_1	1078	0.0966477716128258	3381	0	F	186806	Eubacteriaceae	0.191289834368237
195	1	C195_1	1079	0.0965620149388126	3378	19	G	1730	Eubacterium	0.191120100708638
195	1	C195_1	1080	0.0639744788138137	2238	2238	S	39488	Eubacterium hallii	0.126621310060963
195	1	C195_1	1081	0.0252124621598676	882	0	S	39485	Eubacterium eligens	0.0499016959221488
195	1	C195_1	1083	0.00554559825285069	194	28	S	1736	Eubacterium limosum	0.0109761099874114
195	1	C195_1	1085	0.00128635011019733	45	0	S	29322	Eubacterium cellulosolvens	0.00254600489398719
195	1	C195_1	1087	8.57566740131551e-05	3	2	G	33951	Acetobacterium	0.000169733659599146
195	1	C195_1	1088	2.8585558004385e-05	1	1	S	2184575	Acetobacterium sp. KB-1	5.65778865330486e-05
195	1	C195_1	1089	0.0846990083669928	2963	3	F	186804	Peptostreptococcaceae	0.167640277797423
195	1	C195_1	1090	0.0843273961129358	2950	0	G	1870884	Clostridioides	0.166904765272493
195	1	C195_1	1091	0.0843273961129358	2950	2458	S	1496	Clostridioides difficile	0.166904765272493
195	1	C195_1	1094	0.000142927790021925	5	0	G	1481960	Peptoclostridium	0.000282889432665243
195	1	C195_1	1095	0.000142927790021925	5	0	S	1731	Peptoclostridium acidaminophilum	0.000282889432665243
195	1	C195_1	1097	5.717111600877e-05	2	0	G	44259	Filifactor	0.000113155773066097
195	1	C195_1	1098	5.717111600877e-05	2	0	S	143361	Filifactor alocis	0.000113155773066097
195	1	C195_1	1101	5.717111600877e-05	2	2	S	2081703	Peptostreptococcaceae bacterium oral taxon 929	0.000113155773066097
195	1	C195_1	1102	2.8585558004385e-05	1	0	G	186831	Acetoanaerobium	5.65778865330486e-05
195	1	C195_1	1103	2.8585558004385e-05	1	1	S	1511	Acetoanaerobium sticklandii	5.65778865330486e-05
195	1	C195_1	1104	0.0276136490322359	966	1	F	31979	Clostridiaceae	0.0546542383909249
195	1	C195_1	1105	0.017522947056688	613	11	G	1485	Clostridium	0.0346822444447588
195	1	C195_1	1106	0.0159793269244512	559	559	S	1042156	Clostridium sp. SY8519	0.0316270385719741
195	1	C195_1	1107	0.000314441138048235	11	11	S	1491	Clostridium botulinum	0.000622356751863534
195	1	C195_1	1108	0.00028585558004385	10	0	S	1513	Clostridium tetani	0.000565778865330486
195	1	C195_1	1110	0.00017151334802631	6	6	S	1502	Clostridium perfringens	0.000339467319198291
195	1	C195_1	1111	0.000142927790021925	5	5	S	1494	Clostridium cochlearium	0.000282889432665243
195	1	C195_1	1112	0.000142927790021925	5	5	S	1534	Clostridium kluyveri	0.000282889432665243
195	1	C195_1	1113	2.8585558004385e-05	1	1	S	1561	Clostridium baratii	5.65778865330486e-05
195	1	C195_1	1114	2.8585558004385e-05	1	0	S	238834	Clostridium estertheticum	5.65778865330486e-05
195	1	C195_1	1116	2.8585558004385e-05	1	1	S	29341	Clostridium argentinense	5.65778865330486e-05
195	1	C195_1	1117	2.8585558004385e-05	1	1	S	1488	Clostridium acetobutylicum	5.65778865330486e-05
195	1	C195_1	1118	2.8585558004385e-05	1	1	S	1492	Clostridium butyricum	5.65778865330486e-05
195	1	C195_1	1119	2.8585558004385e-05	1	1	S	1497	Clostridium formicaceticum	5.65778865330486e-05
195	1	C195_1	1120	0.00983343195350845	344	0	G	1981033	Mordavella	0.0194627929673687
195	1	C195_1	1121	0.00983343195350845	344	344	S	2086584	Mordavella sp. Marseille-P3756	0.0194627929673687
195	1	C195_1	1122	8.57566740131551e-05	3	0	G	390805	Geosporobacter	0.000169733659599146
195	1	C195_1	1123	8.57566740131551e-05	3	3	S	1424294	Geosporobacter ferrireducens	0.000169733659599146
195	1	C195_1	1124	5.717111600877e-05	2	0	G	114627	Alkaliphilus	0.000113155773066097
195	1	C195_1	1125	5.717111600877e-05	2	0	S	208226	Alkaliphilus metalliredigens	0.000113155773066097
195	1	C195_1	1128	5.717111600877e-05	2	2	S	2082193	Clostridiaceae bacterium 14S0207	0.000113155773066097
195	1	C195_1	1129	2.8585558004385e-05	1	0	G	49082	Candidatus Arthromitus	5.65778865330486e-05
195	1	C195_1	1130	2.8585558004385e-05	1	1	S	1508644	Candidatus Arthromitus sp. SFB-mouse-NL	5.65778865330486e-05
195	1	C195_1	1131	0.00540267046282877	189	0	F	990719	Christensenellaceae	0.0106932205547462
195	1	C195_1	1132	0.00540267046282877	189	0	G	990721	Christensenella	0.0106932205547462
195	1	C195_1	1133	0.00540267046282877	189	189	S	1805714	Christensenella massiliensis	0.0106932205547462
195	1	C195_1	1134	0.00320158249649112	112	0	F	216572	Oscillospiraceae	0.00633672329170144
195	1	C195_1	1135	0.00320158249649112	112	0	G	459786	Oscillibacter	0.00633672329170144
195	1	C195_1	1136	0.00320158249649112	112	0	S	351091	Oscillibacter valericigenes	0.00633672329170144
195	1	C195_1	1139	0.00260128577839904	91	0	F	543314	Clostridiales Family XIII. Incertae Sedis	0.00514858767450742
195	1	C195_1	1140	0.0024869435463815	87	3	G	86331	Mogibacterium	0.00492227612837522
195	1	C195_1	1141	0.00231543019835519	81	81	S	114527	Mogibacterium diversum	0.00458280880917693
195	1	C195_1	1142	8.57566740131551e-05	3	3	S	86332	Mogibacterium pumilum	0.000169733659599146
195	1	C195_1	1143	0.00011434223201754	4	0	S	143393	Eubacterium sulci	0.000226311546132194
195	1	C195_1	1145	5.717111600877e-05	2	0	F	539000	Clostridiales Family XVII. Incertae Sedis	0.000113155773066097
195	1	C195_1	1146	5.717111600877e-05	2	0	G	73918	Thermaerobacter	0.000113155773066097
195	1	C195_1	1147	5.717111600877e-05	2	0	S	73919	Thermaerobacter marianensis	0.000113155773066097
195	1	C195_1	1149	0.000543125602083315	19	6	F	186807	Peptococcaceae	0.00107497984412792
195	1	C195_1	1150	0.00011434223201754	4	0	G	2282742	Desulfofarcimen	0.000226311546132194
195	1	C195_1	1151	0.00011434223201754	4	0	S	58138	Desulfofarcimen acetoxidans	0.000226311546132194
195	1	C195_1	1153	8.57566740131551e-05	3	0	G	51514	Dehalobacterium	0.000169733659599146
195	1	C195_1	1154	8.57566740131551e-05	3	3	S	51515	Dehalobacterium formicoaceticum	0.000169733659599146
195	1	C195_1	1155	5.717111600877e-05	2	0	G	1562	Desulfotomaculum	0.000113155773066097
195	1	C195_1	1156	5.717111600877e-05	2	0	S	59610	Desulfotomaculum reducens	0.000113155773066097
195	1	C195_1	1158	5.717111600877e-05	2	0	G	36853	Desulfitobacterium	0.000113155773066097
195	1	C195_1	1159	2.8585558004385e-05	1	0	S	36854	Desulfitobacterium dehalogenans	5.65778865330486e-05
195	1	C195_1	1161	2.8585558004385e-05	1	0	S	49338	Desulfitobacterium hafniense	5.65778865330486e-05
195	1	C195_1	1163	2.8585558004385e-05	1	1	G	56112	Dehalobacter	5.65778865330486e-05
195	1	C195_1	1164	2.8585558004385e-05	1	0	G	2282740	Desulfallas	5.65778865330486e-05
195	1	C195_1	1165	2.8585558004385e-05	1	0	S	102134	Desulfallas gibsoniae	5.65778865330486e-05
195	1	C195_1	1167	8.57566740131551e-05	3	0	F	31984	Heliobacteriaceae	0.000169733659599146
195	1	C195_1	1168	8.57566740131551e-05	3	0	G	2697	Heliobacterium	0.000169733659599146
195	1	C195_1	1169	8.57566740131551e-05	3	0	S	35701	Heliobacterium modesticaldum	0.000169733659599146
195	1	C195_1	1171	0.00028585558004385	10	0	O	68295	Thermoanaerobacterales	0.000565778865330486
195	1	C195_1	1172	0.000200098906030695	7	0	F	186814	Thermoanaerobacteraceae	0.00039604520573134
195	1	C195_1	1173	0.000142927790021925	5	5	G	1754	Thermoanaerobacter	0.000282889432665243
195	1	C195_1	1175	5.717111600877e-05	2	0	G	42837	Ammonifex	0.000113155773066097
195	1	C195_1	1176	5.717111600877e-05	2	0	S	42838	Ammonifex degensii	0.000113155773066097
195	1	C195_1	1178	5.717111600877e-05	2	0	F	543371	Thermoanaerobacterales Family III. Incertae Sedis	0.000113155773066097
195	1	C195_1	1179	2.8585558004385e-05	1	0	G	28895	Thermoanaerobacterium	5.65778865330486e-05
195	1	C195_1	1180	2.8585558004385e-05	1	1	S	1517	Thermoanaerobacterium thermosaccharolyticum	5.65778865330486e-05
195	1	C195_1	1181	2.8585558004385e-05	1	0	G	291988	Thermosediminibacter	5.65778865330486e-05
195	1	C195_1	1182	2.8585558004385e-05	1	0	S	291990	Thermosediminibacter oceani	5.65778865330486e-05
195	1	C195_1	1184	2.8585558004385e-05	1	0	F	543372	Thermoanaerobacterales Family IV. Incertae Sedis	5.65778865330486e-05
195	1	C195_1	1185	2.8585558004385e-05	1	0	G	252965	Mahella	5.65778865330486e-05
195	1	C195_1	1186	2.8585558004385e-05	1	0	S	252966	Mahella australiensis	5.65778865330486e-05
195	1	C195_1	1188	2.8585558004385e-05	1	0	O	53433	Halanaerobiales	5.65778865330486e-05
195	1	C195_1	1189	2.8585558004385e-05	1	0	F	972	Halanaerobiaceae	5.65778865330486e-05
195	1	C195_1	1190	2.8585558004385e-05	1	0	G	32636	Halothermothrix	5.65778865330486e-05
195	1	C195_1	1191	2.8585558004385e-05	1	0	S	31909	Halothermothrix orenii	5.65778865330486e-05
195	1	C195_1	1193	0.999208180043278	34955	12	C	909932	Negativicutes	1.97768002376271
195	1	C195_1	1194	0.994377220740537	34786	0	O	1843488	Acidaminococcales	1.96811836093863
195	1	C195_1	1195	0.994377220740537	34786	0	F	909930	Acidaminococcaceae	1.96811836093863
195	1	C195_1	1196	0.994377220740537	34786	120	G	904	Acidaminococcus	1.96811836093863
195	1	C195_1	1197	0.990060801481875	34635	0	S	187327	Acidaminococcus intestini	1.95957510007214
195	1	C195_1	1199	0.000886152298135936	31	0	S	905	Acidaminococcus fermentans	0.00175391448252451
195	1	C195_1	1201	0.00340168140252182	119	0	O	1843489	Veillonellales	0.00673276849743278
195	1	C195_1	1202	0.00340168140252182	119	1	F	31977	Veillonellaceae	0.00673276849743278
195	1	C195_1	1203	0.0024869435463815	87	7	G	29465	Veillonella	0.00492227612837522
195	1	C195_1	1204	0.00225825908234642	79	79	S	29466	Veillonella parvula	0.00446965303611084
195	1	C195_1	1205	2.8585558004385e-05	1	1	S	248315	Veillonella rodentium	5.65778865330486e-05
195	1	C195_1	1206	0.000743224508114011	26	4	G	906	Megasphaera	0.00147102504985926
195	1	C195_1	1207	0.000628882276096471	22	22	S	2144175	Megasphaera sp. AJH120	0.00124471350372707
195	1	C195_1	1208	8.57566740131551e-05	3	0	G	39948	Dialister	0.000169733659599146
195	1	C195_1	1209	8.57566740131551e-05	3	3	S	2161821	Dialister sp. Marseille-P5638	0.000169733659599146
195	1	C195_1	1210	5.717111600877e-05	2	0	G	909928	Negativicoccus	0.000113155773066097
195	1	C195_1	1211	5.717111600877e-05	2	2	S	1702287	Negativicoccus massiliensis	0.000113155773066097
195	1	C195_1	1212	0.00108625120416663	38	0	O	909929	Selenomonadales	0.00214995968825585
195	1	C195_1	1213	0.000628882276096471	22	0	F	1843490	Sporomusaceae	0.00124471350372707
195	1	C195_1	1214	0.000628882276096471	22	1	G	365348	Pelosinus	0.00124471350372707
195	1	C195_1	1215	0.000371612254057005	13	0	S	365349	Pelosinus fermentans	0.000735512524929631
195	1	C195_1	1217	0.00022868446403508	8	8	S	484770	Pelosinus sp. UFO1	0.000452623092264388
195	1	C195_1	1218	0.00045736892807016	16	1	F	1843491	Selenomonadaceae	0.000905246184528777
195	1	C195_1	1219	0.00040019781206139	14	4	G	970	Selenomonas	0.00079209041146268
195	1	C195_1	1220	0.000142927790021925	5	0	S	69823	Selenomonas sputigena	0.000282889432665243
195	1	C195_1	1222	8.57566740131551e-05	3	3	S	1884263	Selenomonas sp. oral taxon 920	0.000169733659599146
195	1	C195_1	1223	2.8585558004385e-05	1	0	S	971	Selenomonas ruminantium	5.65778865330486e-05
195	1	C195_1	1226	2.8585558004385e-05	1	1	S	712528	Selenomonas sp. oral taxon 126	5.65778865330486e-05
195	1	C195_1	1227	2.8585558004385e-05	1	0	G	158846	Megamonas	5.65778865330486e-05
195	1	C195_1	1228	2.8585558004385e-05	1	1	S	158847	Megamonas hypermegale	5.65778865330486e-05
195	1	C195_1	1229	0.0807827869203921	2826	5	C	91061	Bacilli	0.159889107342395
195	1	C195_1	1230	0.0789818967661158	2763	125	O	186826	Lactobacillales	0.156324700490813
195	1	C195_1	1231	0.0592578617430902	2073	6	F	1300	Streptococcaceae	0.11728595878301
195	1	C195_1	1232	0.0482524219114019	1688	99	G	1301	Streptococcus	0.095503472467786
195	1	C195_1	1233	0.0124347177319075	435	278	S	1305	Streptococcus sanguinis	0.0246113806418761
195	1	C195_1	1235	0.00980484639550406	343	331	S	1308	Streptococcus thermophilus	0.0194062150808357
195	1	C195_1	1243	0.00814688403124973	285	67	S	1318	Streptococcus parasanguinis	0.0161246976619188
195	1	C195_1	1246	0.00480237374473668	168	168	S	1311	Streptococcus agalactiae	0.00950508493755216
195	1	C195_1	1247	0.00251552910438588	88	35	S	28037	Streptococcus mitis	0.00497885401490827
195	1	C195_1	1249	0.00111483676217102	39	19	S	1307	Streptococcus suis	0.00220653757478889
195	1	C195_1	1253	0.000828981182127166	29	20	S	197614	Streptococcus pasteurianus	0.00164075870945841
195	1	C195_1	1255	0.000714638950109626	25	24	S	1313	Streptococcus pneumoniae	0.00141444716332621
195	1	C195_1	1257	0.000657467834100856	23	16	S	1304	Streptococcus salivarius	0.00130129139026012
195	1	C195_1	1260	0.000600296718092086	21	2	S	45634	Streptococcus cristatus	0.00118813561719402
195	1	C195_1	1262	0.000485954486074545	17	17	S	113107	Streptococcus australis	0.000961824071061825
195	1	C195_1	1264	0.00017151334802631	6	0	S	76860	Streptococcus constellatus	0.000339467319198291
195	1	C195_1	1266	0.000142927790021925	5	4	S	1328	Streptococcus anginosus	0.000282889432665243
195	1	C195_1	1268	0.000142927790021925	5	3	S	1338	Streptococcus intermedius	0.000282889432665243
195	1	C195_1	1270	0.00045736892807016	16	16	S	712633	Streptococcus sp. oral taxon 431	0.000905246184528777
195	1	C195_1	1271	0.00040019781206139	14	14	S	1302	Streptococcus gordonii	0.00079209041146268
195	1	C195_1	1272	0.00028585558004385	10	5	S	1303	Streptococcus oralis	0.000565778865330486
195	1	C195_1	1275	0.00022868446403508	8	8	S	1326	Streptococcus acidominimus	0.000452623092264388
195	1	C195_1	1276	0.000200098906030695	7	7	S	1759399	Streptococcus sp. A12	0.00039604520573134
195	1	C195_1	1277	0.00017151334802631	6	0	S	257758	Streptococcus pseudopneumoniae	0.000339467319198291
195	1	C195_1	1279	0.00017151334802631	6	6	S	1156431	Streptococcus sp. I-G2	0.000339467319198291
195	1	C195_1	1280	0.00017151334802631	6	6	S	1156433	Streptococcus sp. I-P16	0.000339467319198291
195	1	C195_1	1281	0.00017151334802631	6	6	S	1902136	Streptococcus sp. NPS 308	0.000339467319198291
195	1	C195_1	1282	0.000142927790021925	5	5	S	1314	Streptococcus pyogenes	0.000282889432665243
195	1	C195_1	1283	0.00011434223201754	4	4	S	150055	Streptococcus lutetiensis	0.000226311546132194
195	1	C195_1	1284	5.717111600877e-05	2	2	S	1839799	Streptococcus sp. FDAARGOS_192	0.000113155773066097
195	1	C195_1	1286	5.717111600877e-05	2	0	S	1336	Streptococcus equi	0.000113155773066097
195	1	C195_1	1288	5.717111600877e-05	2	2	S	712624	Streptococcus sp. oral taxon 064	0.000113155773066097
195	1	C195_1	1289	5.717111600877e-05	2	2	S	1335	Streptococcus equinus	0.000113155773066097
195	1	C195_1	1290	2.8585558004385e-05	1	0	S	1309	Streptococcus mutans	5.65778865330486e-05
195	1	C195_1	1292	2.8585558004385e-05	1	0	S	102684	Streptococcus infantarius	5.65778865330486e-05
195	1	C195_1	1295	2.8585558004385e-05	1	1	S	1346	Streptococcus iniae	5.65778865330486e-05
195	1	C195_1	1296	0.0108339264836619	379	1	G	1357	Lactococcus	0.0214430189960254
195	1	C195_1	1297	0.0107767553676532	377	59	S	1358	Lactococcus lactis	0.0213298632229593
195	1	C195_1	1305	2.8585558004385e-05	1	1	S	1366	Lactococcus raffinolactis	5.65778865330486e-05
195	1	C195_1	1306	0.0150360035103065	526	0	F	81852	Enterococcaceae	0.0297599683163835
195	1	C195_1	1307	0.0150074179523021	525	7	G	1350	Enterococcus	0.0297033904298505
195	1	C195_1	1308	0.0133780411460522	468	417	S	1352	Enterococcus faecium	0.0264784508974667
195	1	C195_1	1310	0.000771810066118396	27	27	S	160453	Enterococcus gilvus	0.00152760293639231
195	1	C195_1	1311	0.000257270022039465	9	9	S	44008	Enterococcus cecorum	0.000509200978797437
195	1	C195_1	1312	0.00017151334802631	6	5	S	1351	Enterococcus faecalis	0.000339467319198291
195	1	C195_1	1314	0.000142927790021925	5	5	S	2060307	Enterococcus sp. FDAARGOS_375	0.000282889432665243
195	1	C195_1	1315	5.717111600877e-05	2	2	S	53345	Enterococcus durans	0.000113155773066097
195	1	C195_1	1316	2.8585558004385e-05	1	1	S	2060306	Enterococcus sp. FDAARGOS_163	5.65778865330486e-05
195	1	C195_1	1317	2.8585558004385e-05	1	0	G	33969	Melissococcus	5.65778865330486e-05
195	1	C195_1	1318	2.8585558004385e-05	1	1	S	33970	Melissococcus plutonius	5.65778865330486e-05
195	1	C195_1	1319	0.00108625120416663	38	0	F	33958	Lactobacillaceae	0.00214995968825585
195	1	C195_1	1320	0.000971908972149091	34	5	G	1578	Lactobacillus	0.00192364814212365
195	1	C195_1	1321	0.00028585558004385	10	0	S	1623	Lactobacillus ruminis	0.000565778865330486
195	1	C195_1	1323	0.00028585558004385	10	10	S	1624	Lactobacillus salivarius	0.000565778865330486
195	1	C195_1	1324	5.717111600877e-05	2	1	S	1613	Lactobacillus fermentum	0.000113155773066097
195	1	C195_1	1326	5.717111600877e-05	2	2	S	47715	Lactobacillus rhamnosus	0.000113155773066097
195	1	C195_1	1327	2.8585558004385e-05	1	1	S	1587	Lactobacillus helveticus	5.65778865330486e-05
195	1	C195_1	1328	2.8585558004385e-05	1	0	S	1579	Lactobacillus acidophilus	5.65778865330486e-05
195	1	C195_1	1330	2.8585558004385e-05	1	1	S	267363	Lactobacillus zymae	5.65778865330486e-05
195	1	C195_1	1331	2.8585558004385e-05	1	1	S	1598	Lactobacillus reuteri	5.65778865330486e-05
195	1	C195_1	1332	2.8585558004385e-05	1	1	S	1601	Lactobacillus agilis	5.65778865330486e-05
195	1	C195_1	1333	0.00011434223201754	4	0	G	1253	Pediococcus	0.000226311546132194
195	1	C195_1	1335	8.57566740131551e-05	3	3	S	1254	Pediococcus acidilactici	0.000169733659599146
195	1	C195_1	1336	2.8585558004385e-05	1	1	S	51663	Pediococcus damnosus	5.65778865330486e-05
195	1	C195_1	1337	2.8585558004385e-05	1	0	F	81850	Leuconostocaceae	5.65778865330486e-05
195	1	C195_1	1338	2.8585558004385e-05	1	0	G	1243	Leuconostoc	5.65778865330486e-05
195	1	C195_1	1339	2.8585558004385e-05	1	1	S	33964	Leuconostoc citreum	5.65778865330486e-05
195	1	C195_1	1340	0.00165796236425433	58	7	O	1385	Bacillales	0.00328151741891682
195	1	C195_1	1341	0.000543125602083315	19	2	F	186817	Bacillaceae	0.00107497984412792
195	1	C195_1	1342	0.000314441138048235	11	0	G	1386	Bacillus	0.000622356751863534
195	1	C195_1	1344	5.717111600877e-05	2	2	S	1396	Bacillus cereus	0.000113155773066097
195	1	C195_1	1345	2.8585558004385e-05	1	1	S	1428	Bacillus thuringiensis	5.65778865330486e-05
195	1	C195_1	1346	8.57566740131551e-05	3	3	S	1479	Bacillus smithii	0.000169733659599146
195	1	C195_1	1347	5.717111600877e-05	2	2	S	1408	Bacillus pumilus	0.000113155773066097
195	1	C195_1	1348	2.8585558004385e-05	1	1	S	264697	Bacillus muralis	5.65778865330486e-05
195	1	C195_1	1351	2.8585558004385e-05	1	1	S	1390	Bacillus amyloliquefaciens	5.65778865330486e-05
195	1	C195_1	1352	2.8585558004385e-05	1	0	S	561879	Bacillus safensis	5.65778865330486e-05
195	1	C195_1	1354	8.57566740131551e-05	3	0	G	84406	Virgibacillus	0.000169733659599146
195	1	C195_1	1355	8.57566740131551e-05	3	3	S	1473	Virgibacillus pantothenticus	0.000169733659599146
195	1	C195_1	1356	5.717111600877e-05	2	2	G	129337	Geobacillus	0.000113155773066097
195	1	C195_1	1357	2.8585558004385e-05	1	0	G	29331	Amphibacillus	5.65778865330486e-05
195	1	C195_1	1358	2.8585558004385e-05	1	0	S	1449	Amphibacillus xylanus	5.65778865330486e-05
195	1	C195_1	1360	0.000314441138048235	11	0	F	186822	Paenibacillaceae	0.000622356751863534
195	1	C195_1	1361	0.00028585558004385	10	4	G	44249	Paenibacillus	0.000565778865330486
195	1	C195_1	1362	2.8585558004385e-05	1	1	S	1462996	Paenibacillus yonginensis	5.65778865330486e-05
195	1	C195_1	1363	2.8585558004385e-05	1	1	S	1536772	Paenibacillus sp. FSL R7-0273	5.65778865330486e-05
195	1	C195_1	1364	2.8585558004385e-05	1	1	S	1695218	Paenibacillus sp. 32O-W	5.65778865330486e-05
195	1	C195_1	1365	2.8585558004385e-05	1	1	S	162209	Paenibacillus naphthalenovorans	5.65778865330486e-05
195	1	C195_1	1366	2.8585558004385e-05	1	1	S	1566358	Paenibacillus sp. IHBB 10380	5.65778865330486e-05
195	1	C195_1	1367	2.8585558004385e-05	1	1	S	189426	Paenibacillus odorifer	5.65778865330486e-05
195	1	C195_1	1368	2.8585558004385e-05	1	0	G	55080	Brevibacillus	5.65778865330486e-05
195	1	C195_1	1369	2.8585558004385e-05	1	1	S	1393	Brevibacillus brevis	5.65778865330486e-05
195	1	C195_1	1370	0.00022868446403508	8	1	F	90964	Staphylococcaceae	0.000452623092264388
195	1	C195_1	1371	0.00017151334802631	6	2	G	1279	Staphylococcus	0.000339467319198291
195	1	C195_1	1372	5.717111600877e-05	2	1	S	1280	Staphylococcus aureus	0.000113155773066097
195	1	C195_1	1375	2.8585558004385e-05	1	1	S	45972	Staphylococcus pasteuri	5.65778865330486e-05
195	1	C195_1	1376	2.8585558004385e-05	1	1	S	283734	Staphylococcus pseudintermedius	5.65778865330486e-05
195	1	C195_1	1377	2.8585558004385e-05	1	1	G	69965	Macrococcus	5.65778865330486e-05
195	1	C195_1	1378	0.00017151334802631	6	0	F	186818	Planococcaceae	0.000339467319198291
195	1	C195_1	1379	0.00017151334802631	6	1	G	1372	Planococcus	0.000339467319198291
195	1	C195_1	1380	0.00011434223201754	4	0	S	161360	Planococcus antarcticus	0.000226311546132194
195	1	C195_1	1382	2.8585558004385e-05	1	1	S	2058136	Planococcus sp. MB-3u-03	5.65778865330486e-05
195	1	C195_1	1383	5.717111600877e-05	2	0	F	186820	Listeriaceae	0.000113155773066097
195	1	C195_1	1384	5.717111600877e-05	2	0	G	1637	Listeria	0.000113155773066097
195	1	C195_1	1385	5.717111600877e-05	2	2	S	1639	Listeria monocytogenes	0.000113155773066097
195	1	C195_1	1386	5.717111600877e-05	2	0	F	186824	Thermoactinomycetaceae	0.000113155773066097
195	1	C195_1	1387	2.8585558004385e-05	1	0	G	292635	Laceyella	5.65778865330486e-05
195	1	C195_1	1388	2.8585558004385e-05	1	1	S	2071623	Laceyella sp. FBKL4.010	5.65778865330486e-05
195	1	C195_1	1389	2.8585558004385e-05	1	0	G	1677050	Novibacillus	5.65778865330486e-05
195	1	C195_1	1390	2.8585558004385e-05	1	1	S	1471761	Novibacillus thermophilus	5.65778865330486e-05
195	1	C195_1	1393	2.8585558004385e-05	1	0	G	1378	Gemella	5.65778865330486e-05
195	1	C195_1	1394	2.8585558004385e-05	1	1	S	29391	Gemella morbillorum	5.65778865330486e-05
195	1	C195_1	1396	2.8585558004385e-05	1	0	G	33986	Exiguobacterium	5.65778865330486e-05
195	1	C195_1	1397	2.8585558004385e-05	1	1	S	223958	Exiguobacterium oxidotolerans	5.65778865330486e-05
195	1	C195_1	1398	2.8585558004385e-05	1	0	F	186823	Alicyclobacillaceae	5.65778865330486e-05
195	1	C195_1	1399	2.8585558004385e-05	1	0	G	432330	Tumebacillus	5.65778865330486e-05
195	1	C195_1	1400	2.8585558004385e-05	1	1	S	1903704	Tumebacillus avium	5.65778865330486e-05
195	1	C195_1	1401	0.0356747763894725	1248	0	C	526524	Erysipelotrichia	0.0706092023932446
195	1	C195_1	1402	0.0356747763894725	1248	0	O	526525	Erysipelotrichales	0.0706092023932446
195	1	C195_1	1403	0.0356747763894725	1248	96	F	128827	Erysipelotrichaceae	0.0706092023932446
195	1	C195_1	1404	0.0318728971748893	1115	0	G	1573534	Faecalitalea	0.0630843434843491
195	1	C195_1	1405	0.0318728971748893	1115	0	S	39483	Faecalitalea cylindroides	0.0630843434843491
195	1	C195_1	1407	0.00040019781206139	14	0	G	191303	Turicibacter	0.00079209041146268
195	1	C195_1	1408	0.00040019781206139	14	14	S	1712675	Turicibacter sp. H121	0.00079209041146268
195	1	C195_1	1409	0.00034302669605262	12	0	G	1729679	Faecalibaculum	0.000678934638396583
195	1	C195_1	1410	0.00034302669605262	12	12	S	1702221	Faecalibaculum rodentium	0.000678934638396583
195	1	C195_1	1411	0.00017151334802631	6	0	G	1647	Erysipelothrix	0.000339467319198291
195	1	C195_1	1412	0.000142927790021925	5	5	S	1648	Erysipelothrix rhusiopathiae	0.000282889432665243
195	1	C195_1	1413	2.8585558004385e-05	1	1	S	1514105	Erysipelothrix larvae	5.65778865330486e-05
195	1	C195_1	1414	8.57566740131551e-05	3	0	G	1505663	Erysipelatoclostridium	0.000169733659599146
195	1	C195_1	1415	8.57566740131551e-05	3	3	S	1522	Clostridium innocuum	0.000169733659599146
195	1	C195_1	1418	5.717111600877e-05	2	2	S	1834207	Erysipelotrichaceae bacterium I46	0.000113155773066097
195	1	C195_1	1419	0.00165796236425433	58	0	C	1737404	Tissierellia	0.00328151741891682
195	1	C195_1	1420	0.00165796236425433	58	0	O	1737405	Tissierellales	0.00328151741891682
195	1	C195_1	1421	0.00165796236425433	58	0	F	1570339	Peptoniphilaceae	0.00328151741891682
195	1	C195_1	1422	0.00151503457423241	53	0	G	1161127	Murdochiella	0.00299862798625157
195	1	C195_1	1423	0.00151503457423241	53	53	S	1852373	Murdochiella vaginalis	0.00299862798625157
195	1	C195_1	1424	0.00011434223201754	4	0	G	543311	Parvimonas	0.000226311546132194
195	1	C195_1	1425	0.00011434223201754	4	4	S	33033	Parvimonas micra	0.000226311546132194
195	1	C195_1	1426	2.8585558004385e-05	1	0	G	162289	Peptoniphilus	5.65778865330486e-05
195	1	C195_1	1427	2.8585558004385e-05	1	1	S	1912856	Peptoniphilus sp. ING2-D1G	5.65778865330486e-05
195	1	C195_1	1428	0.247951130130036	8674	24	P	201174	Actinobacteria	0.490756587787663
195	1	C195_1	1429	0.142584763325872	4988	19	C	84998	Coriobacteriia	0.282210498026846
195	1	C195_1	1430	0.116171707729821	4064	28	O	84999	Coriobacteriales	0.229932530870309
195	1	C195_1	1431	0.113513250835413	3971	3	F	84107	Coriobacteriaceae	0.224670787422736
195	1	C195_1	1432	0.113141638581356	3958	0	G	102106	Collinsella	0.223935274897806
195	1	C195_1	1433	0.113141638581356	3958	3958	S	74426	Collinsella aerofaciens	0.223935274897806
195	1	C195_1	1435	0.00028585558004385	10	10	S	1531429	Coriobacteriaceae bacterium 68-1-3	0.000565778865330486
195	1	C195_1	1436	0.00185806127028503	65	1	F	1643824	Atopobiaceae	0.00367756262464816
195	1	C195_1	1437	0.0013435212262061	47	0	G	133925	Olsenella	0.00265916066705328
195	1	C195_1	1438	0.00108625120416663	38	38	S	712411	Olsenella sp. oral taxon 807	0.00214995968825585
195	1	C195_1	1439	0.00017151334802631	6	0	S	133926	Olsenella uli	0.000339467319198291
195	1	C195_1	1441	5.717111600877e-05	2	2	S	604330	Olsenella umbonata	0.000113155773066097
195	1	C195_1	1442	2.8585558004385e-05	1	1	S	1805478	Olsenella sp. Marseille-P2300	5.65778865330486e-05
195	1	C195_1	1443	0.00028585558004385	10	0	G	1935188	Libanicoccus	0.000565778865330486
195	1	C195_1	1444	0.00028585558004385	10	10	S	1871022	Libanicoccus massiliensis	0.000565778865330486
195	1	C195_1	1445	0.000200098906030695	7	0	G	1380	Atopobium	0.00039604520573134
195	1	C195_1	1446	0.000200098906030695	7	0	S	1382	Atopobium parvulum	0.00039604520573134
195	1	C195_1	1448	0.0258699299939684	905	0	O	1643822	Eggerthellales	0.0512029873124089
195	1	C195_1	1449	0.0258699299939684	905	36	F	1643826	Eggerthellaceae	0.0512029873124089
195	1	C195_1	1450	0.0179803159847582	629	2	G	84111	Eggerthella	0.0355874906292875
195	1	C195_1	1451	0.011062610947697	387	387	S	502558	Eggerthella sp. YY7918	0.0218956420882898
195	1	C195_1	1452	0.00686053392105241	240	173	S	84112	Eggerthella lenta	0.0135786927679317
195	1	C195_1	1454	0.00385905033059198	135	0	G	447020	Adlercreutzia	0.00763801468196156
195	1	C195_1	1455	0.00385905033059198	135	0	S	446660	Adlercreutzia equolifaciens	0.00763801468196156
195	1	C195_1	1457	0.00231543019835519	81	4	G	644652	Gordonibacter	0.00458280880917693
195	1	C195_1	1458	0.00194381794429818	68	0	S	471189	Gordonibacter pamelaeae	0.0038472962842473
195	1	C195_1	1460	0.000142927790021925	5	5	S	1841863	Gordonibacter massiliensis	0.000282889432665243
195	1	C195_1	1461	0.00011434223201754	4	4	S	1335613	Gordonibacter urolithinfaciens	0.000226311546132194
195	1	C195_1	1462	0.00045736892807016	16	0	G	1981050	Phoenicibacter	0.000905246184528777
195	1	C195_1	1463	0.00045736892807016	16	16	S	1944646	Phoenicibacter massiliensis	0.000905246184528777
195	1	C195_1	1464	0.000142927790021925	5	0	G	84108	Slackia	0.000282889432665243
195	1	C195_1	1465	0.000142927790021925	5	0	S	84110	Slackia heliotrinireducens	0.000282889432665243
195	1	C195_1	1467	8.57566740131551e-05	3	0	G	79603	Denitrobacterium	0.000169733659599146
195	1	C195_1	1468	8.57566740131551e-05	3	3	S	79604	Denitrobacterium detoxificans	0.000169733659599146
195	1	C195_1	1469	0.104680313412058	3662	33	C	1760	Actinobacteria	0.207188220484024
195	1	C195_1	1470	0.0954185926186372	3338	0	O	85004	Bifidobacteriales	0.188856985247316
195	1	C195_1	1471	0.0954185926186372	3338	0	F	31953	Bifidobacteriaceae	0.188856985247316
195	1	C195_1	1472	0.0951899081546021	3330	229	G	1678	Bifidobacterium	0.188404362155052
195	1	C195_1	1473	0.0852707195270805	2983	2593	S	216816	Bifidobacterium longum	0.168771835528084
195	1	C195_1	1486	0.00125776455219294	44	38	S	1685	Bifidobacterium breve	0.00248942700745414
195	1	C195_1	1491	0.000657467834100856	23	9	S	28025	Bifidobacterium animalis	0.00130129139026012
195	1	C195_1	1494	0.000628882276096471	22	3	S	1681	Bifidobacterium bifidum	0.00124471350372707
195	1	C195_1	1496	0.000371612254057005	13	13	S	1689	Bifidobacterium dentium	0.000735512524929631
195	1	C195_1	1497	0.00022868446403508	8	0	S	1686	Bifidobacterium catenulatum	0.000452623092264388
195	1	C195_1	1499	8.57566740131551e-05	3	0	S	158787	Bifidobacterium scardovii	0.000169733659599146
195	1	C195_1	1501	5.717111600877e-05	2	2	S	1680	Bifidobacterium adolescentis	0.000113155773066097
195	1	C195_1	1502	5.717111600877e-05	2	0	S	28026	Bifidobacterium pseudocatenulatum	0.000113155773066097
195	1	C195_1	1504	2.8585558004385e-05	1	0	S	630129	Bifidobacterium kashiwanohense	5.65778865330486e-05
195	1	C195_1	1506	0.000200098906030695	7	0	G	196082	Parascardovia	0.00039604520573134
195	1	C195_1	1507	0.000200098906030695	7	0	S	78258	Parascardovia denticolens	0.00039604520573134
195	1	C195_1	1509	2.8585558004385e-05	1	0	G	196081	Scardovia	5.65778865330486e-05
195	1	C195_1	1510	2.8585558004385e-05	1	0	S	78259	Scardovia inopinata	5.65778865330486e-05
195	1	C195_1	1512	0.0034302669605262	120	0	O	2037	Actinomycetales	0.00678934638396583
195	1	C195_1	1513	0.0034302669605262	120	0	F	2049	Actinomycetaceae	0.00678934638396583
195	1	C195_1	1514	0.00317299693848674	111	2	G	1654	Actinomyces	0.00628014540516839
195	1	C195_1	1515	0.00151503457423241	53	53	S	712122	Actinomyces sp. oral taxon 414	0.00299862798625157
195	1	C195_1	1516	0.000543125602083315	19	19	S	1852377	Actinomyces pacaensis	0.00107497984412792
195	1	C195_1	1517	0.000485954486074545	17	17	S	52773	Actinomyces meyeri	0.000961824071061825
195	1	C195_1	1518	0.00040019781206139	14	14	S	544580	Actinomyces oris	0.00079209041146268
195	1	C195_1	1519	0.00011434223201754	4	4	S	178339	Actinomyces hongkongensis	0.000226311546132194
195	1	C195_1	1520	2.8585558004385e-05	1	1	S	111015	Actinomyces radicidentis	5.65778865330486e-05
195	1	C195_1	1521	2.8585558004385e-05	1	1	S	2081702	Actinomyces sp. oral taxon 897	5.65778865330486e-05
195	1	C195_1	1522	0.000257270022039465	9	0	G	1069494	Trueperella	0.000509200978797437
195	1	C195_1	1523	0.000257270022039465	9	9	S	1661	Trueperella pyogenes	0.000509200978797437
195	1	C195_1	1524	0.00291572691644727	102	2	O	85006	Micrococcales	0.00577094442637095
195	1	C195_1	1525	0.0024869435463815	87	0	F	1268	Micrococcaceae	0.00492227612837522
195	1	C195_1	1526	0.0022868446403508	80	0	G	32207	Rothia	0.00452623092264388
195	1	C195_1	1527	0.00205816017631572	72	38	S	43675	Rothia mucilaginosa	0.0040736078303795
195	1	C195_1	1529	0.00022868446403508	8	0	S	2047	Rothia dentocariosa	0.000452623092264388
195	1	C195_1	1531	0.00011434223201754	4	0	G	1663	Arthrobacter	0.000226311546132194
195	1	C195_1	1532	5.717111600877e-05	2	2	S	2211210	Arthrobacter sp. DCT5	0.000113155773066097
195	1	C195_1	1533	2.8585558004385e-05	1	1	S	656366	Arthrobacter alpinus	5.65778865330486e-05
195	1	C195_1	1534	2.8585558004385e-05	1	1	S	1849032	Arthrobacter sp. U41	5.65778865330486e-05
195	1	C195_1	1535	5.717111600877e-05	2	0	G	370735	Zhihengliuella	0.000113155773066097
195	1	C195_1	1536	5.717111600877e-05	2	2	S	2058657	Zhihengliuella sp. ISTPL4	0.000113155773066097
195	1	C195_1	1537	2.8585558004385e-05	1	1	G	57493	Kocuria	5.65778865330486e-05
195	1	C195_1	1538	0.00017151334802631	6	0	F	85023	Microbacteriaceae	0.000339467319198291
195	1	C195_1	1539	5.717111600877e-05	2	0	G	33882	Microbacterium	0.000113155773066097
195	1	C195_1	1540	2.8585558004385e-05	1	1	S	84292	Microbacterium chocolatum	5.65778865330486e-05
195	1	C195_1	1541	2.8585558004385e-05	1	1	S	1938334	Microbacterium sp. TPU 3598	5.65778865330486e-05
195	1	C195_1	1542	2.8585558004385e-05	1	0	G	2034	Curtobacterium	5.65778865330486e-05
195	1	C195_1	1543	2.8585558004385e-05	1	1	S	1561023	Curtobacterium sp. MR_MD2014	5.65778865330486e-05
195	1	C195_1	1544	2.8585558004385e-05	1	0	G	33886	Rathayibacter	5.65778865330486e-05
195	1	C195_1	1545	2.8585558004385e-05	1	1	S	33888	Rathayibacter tritici	5.65778865330486e-05
195	1	C195_1	1546	2.8585558004385e-05	1	0	G	46352	Agrococcus	5.65778865330486e-05
195	1	C195_1	1547	2.8585558004385e-05	1	1	S	399736	Agrococcus jejuensis	5.65778865330486e-05
195	1	C195_1	1550	2.8585558004385e-05	1	0	G	529881	Candidatus Aquiluna	5.65778865330486e-05
195	1	C195_1	1551	2.8585558004385e-05	1	1	S	1855377	Candidatus Aquiluna sp. UB-MaderosW2red	5.65778865330486e-05
195	1	C195_1	1552	8.57566740131551e-05	3	1	F	85021	Intrasporangiaceae	0.000169733659599146
195	1	C195_1	1553	5.717111600877e-05	2	0	G	265976	Serinicoccus	0.000113155773066097
195	1	C195_1	1554	5.717111600877e-05	2	2	S	1758689	Serinicoccus sp. JLT9	0.000113155773066097
195	1	C195_1	1555	2.8585558004385e-05	1	0	F	85019	Brevibacteriaceae	5.65778865330486e-05
195	1	C195_1	1556	2.8585558004385e-05	1	0	G	1696	Brevibacterium	5.65778865330486e-05
195	1	C195_1	1557	2.8585558004385e-05	1	1	S	1703	Brevibacterium linens	5.65778865330486e-05
195	1	C195_1	1558	2.8585558004385e-05	1	0	F	85020	Dermabacteraceae	5.65778865330486e-05
195	1	C195_1	1559	2.8585558004385e-05	1	0	G	43668	Brachybacterium	5.65778865330486e-05
195	1	C195_1	1560	2.8585558004385e-05	1	1	S	2017485	Brachybacterium sp. VR2415	5.65778865330486e-05
195	1	C195_1	1561	2.8585558004385e-05	1	0	F	125316	Beutenbergiaceae	5.65778865330486e-05
195	1	C195_1	1562	2.8585558004385e-05	1	0	G	947525	Miniimonas	5.65778865330486e-05
195	1	C195_1	1563	2.8585558004385e-05	1	1	S	2171623	Miniimonas sp. S16	5.65778865330486e-05
195	1	C195_1	1564	2.8585558004385e-05	1	0	F	145357	Dermacoccaceae	5.65778865330486e-05
195	1	C195_1	1565	2.8585558004385e-05	1	0	G	57499	Kytococcus	5.65778865330486e-05
195	1	C195_1	1566	2.8585558004385e-05	1	0	S	1276	Kytococcus sedentarius	5.65778865330486e-05
195	1	C195_1	1568	0.000657467834100856	23	0	O	85009	Propionibacteriales	0.00130129139026012
195	1	C195_1	1569	0.000600296718092086	21	1	F	31957	Propionibacteriaceae	0.00118813561719402
195	1	C195_1	1570	0.000200098906030695	7	0	G	1912216	Cutibacterium	0.00039604520573134
195	1	C195_1	1571	0.000200098906030695	7	7	S	1747	Cutibacterium acnes	0.00039604520573134
195	1	C195_1	1572	0.000142927790021925	5	0	G	203133	Propionimicrobium	0.000282889432665243
195	1	C195_1	1573	0.000142927790021925	5	5	S	1871034	Propionimicrobium sp. Marseille-P3275	0.000282889432665243
195	1	C195_1	1574	0.00011434223201754	4	0	G	1912217	Pseudopropionibacterium	0.000226311546132194
195	1	C195_1	1575	0.00011434223201754	4	0	S	1750	Pseudopropionibacterium propionicum	0.000226311546132194
195	1	C195_1	1577	8.57566740131551e-05	3	0	G	1743	Propionibacterium	0.000169733659599146
195	1	C195_1	1578	8.57566740131551e-05	3	3	S	1744	Propionibacterium freudenreichii	0.000169733659599146
195	1	C195_1	1579	2.8585558004385e-05	1	1	G	72763	Tessaracoccus	5.65778865330486e-05
195	1	C195_1	1580	5.717111600877e-05	2	0	F	85015	Nocardioidaceae	0.000113155773066097
195	1	C195_1	1581	2.8585558004385e-05	1	0	G	53387	Friedmanniella	5.65778865330486e-05
195	1	C195_1	1582	2.8585558004385e-05	1	1	S	546871	Friedmanniella luteola	5.65778865330486e-05
195	1	C195_1	1583	2.8585558004385e-05	1	0	G	116071	Micropruina	5.65778865330486e-05
195	1	C195_1	1584	2.8585558004385e-05	1	1	S	75385	Micropruina glycogenica	5.65778865330486e-05
195	1	C195_1	1585	0.000628882276096471	22	0	O	85007	Corynebacteriales	0.00124471350372707
195	1	C195_1	1586	0.00034302669605262	12	0	F	1653	Corynebacteriaceae	0.000678934638396583
195	1	C195_1	1587	0.00034302669605262	12	0	G	1716	Corynebacterium	0.000678934638396583
195	1	C195_1	1588	5.717111600877e-05	2	2	S	571915	Corynebacterium mustelae	0.000113155773066097
195	1	C195_1	1589	5.717111600877e-05	2	0	S	161879	Corynebacterium kroppenstedtii	0.000113155773066097
195	1	C195_1	1591	2.8585558004385e-05	1	0	S	1230998	Corynebacterium frankenforstense	5.65778865330486e-05
195	1	C195_1	1593	2.8585558004385e-05	1	1	S	43770	Corynebacterium striatum	5.65778865330486e-05
195	1	C195_1	1594	2.8585558004385e-05	1	1	S	38302	Corynebacterium mycetoides	5.65778865330486e-05
195	1	C195_1	1595	2.8585558004385e-05	1	0	S	38289	Corynebacterium jeikeium	5.65778865330486e-05
195	1	C195_1	1597	2.8585558004385e-05	1	0	S	152794	Corynebacterium efficiens	5.65778865330486e-05
195	1	C195_1	1599	2.8585558004385e-05	1	1	S	28028	Corynebacterium flavescens	5.65778865330486e-05
195	1	C195_1	1600	2.8585558004385e-05	1	0	S	191493	Corynebacterium sphenisci	5.65778865330486e-05
195	1	C195_1	1602	2.8585558004385e-05	1	1	S	2079535	Corynebacterium sp. 2184	5.65778865330486e-05
195	1	C195_1	1603	0.00017151334802631	6	1	F	1762	Mycobacteriaceae	0.000339467319198291
195	1	C195_1	1604	8.57566740131551e-05	3	0	G	1866885	Mycolicibacterium	0.000169733659599146
195	1	C195_1	1605	5.717111600877e-05	2	0	S	110539	Mycolicibacterium vanbaalenii	0.000113155773066097
195	1	C195_1	1607	2.8585558004385e-05	1	1	S	758802	Mycolicibacterium litorale	5.65778865330486e-05
195	1	C195_1	1608	5.717111600877e-05	2	0	G	1763	Mycobacterium	0.000113155773066097
195	1	C195_1	1609	2.8585558004385e-05	1	1	S	1769	Mycobacterium leprae	5.65778865330486e-05
195	1	C195_1	1610	2.8585558004385e-05	1	1	S	1273687	Mycobacterium sp. VKM Ac-1817D	5.65778865330486e-05
195	1	C195_1	1611	8.57566740131551e-05	3	0	F	85025	Nocardiaceae	0.000169733659599146
195	1	C195_1	1612	5.717111600877e-05	2	1	G	1827	Rhodococcus	0.000113155773066097
195	1	C195_1	1613	2.8585558004385e-05	1	1	S	43767	Rhodococcus hoagii	5.65778865330486e-05
195	1	C195_1	1614	2.8585558004385e-05	1	0	G	1817	Nocardia	5.65778865330486e-05
195	1	C195_1	1615	2.8585558004385e-05	1	0	S	37330	Nocardia nova	5.65778865330486e-05
195	1	C195_1	1617	2.8585558004385e-05	1	0	F	85029	Dietziaceae	5.65778865330486e-05
195	1	C195_1	1618	2.8585558004385e-05	1	0	G	37914	Dietzia	5.65778865330486e-05
195	1	C195_1	1619	2.8585558004385e-05	1	1	S	546160	Dietzia lutea	5.65778865330486e-05
195	1	C195_1	1620	0.000543125602083315	19	0	O	85011	Streptomycetales	0.00107497984412792
195	1	C195_1	1621	0.000543125602083315	19	1	F	2062	Streptomycetaceae	0.00107497984412792
195	1	C195_1	1622	0.00051454004407893	18	6	G	1883	Streptomyces	0.00101840195759487
195	1	C195_1	1623	8.57566740131551e-05	3	3	S	164348	Streptomyces puniciscabiei	0.000169733659599146
195	1	C195_1	1624	5.717111600877e-05	2	2	S	1535768	Streptomyces lunaelactis	0.000113155773066097
195	1	C195_1	1625	5.717111600877e-05	2	2	S	1841249	Streptomyces sp. RTd22	0.000113155773066097
195	1	C195_1	1626	2.8585558004385e-05	1	1	S	54571	Streptomyces venezuelae	5.65778865330486e-05
195	1	C195_1	1627	2.8585558004385e-05	1	1	S	2059884	Streptomyces sp. CMB-StM0423	5.65778865330486e-05
195	1	C195_1	1628	2.8585558004385e-05	1	0	S	285530	Streptomyces sviceus	5.65778865330486e-05
195	1	C195_1	1630	2.8585558004385e-05	1	0	S	42684	Streptomyces collinus	5.65778865330486e-05
195	1	C195_1	1632	2.8585558004385e-05	1	1	S	553510	Streptomyces gilvosporeus	5.65778865330486e-05
195	1	C195_1	1633	5.717111600877e-05	2	0	O	85010	Pseudonocardiales	0.000113155773066097
195	1	C195_1	1634	5.717111600877e-05	2	0	F	2070	Pseudonocardiaceae	0.000113155773066097
195	1	C195_1	1635	5.717111600877e-05	2	1	G	65496	Actinoalloteichus	0.000113155773066097
195	1	C195_1	1636	2.8585558004385e-05	1	1	S	2072503	Actinoalloteichus sp. AHMU CJ021	5.65778865330486e-05
195	1	C195_1	1637	2.8585558004385e-05	1	0	O	85008	Micromonosporales	5.65778865330486e-05
195	1	C195_1	1638	2.8585558004385e-05	1	0	F	28056	Micromonosporaceae	5.65778865330486e-05
195	1	C195_1	1639	2.8585558004385e-05	1	0	G	168694	Salinispora	5.65778865330486e-05
195	1	C195_1	1640	2.8585558004385e-05	1	0	S	168697	Salinispora arenicola	5.65778865330486e-05
195	1	C195_1	1642	2.8585558004385e-05	1	0	O	85012	Streptosporangiales	5.65778865330486e-05
195	1	C195_1	1643	2.8585558004385e-05	1	0	F	2012	Thermomonosporaceae	5.65778865330486e-05
195	1	C195_1	1644	2.8585558004385e-05	1	0	G	2019	Thermomonospora	5.65778865330486e-05
195	1	C195_1	1645	2.8585558004385e-05	1	0	S	2020	Thermomonospora curvata	5.65778865330486e-05
195	1	C195_1	1647	2.8585558004385e-05	1	0	O	85013	Frankiales	5.65778865330486e-05
195	1	C195_1	1648	2.8585558004385e-05	1	0	F	74712	Frankiaceae	5.65778865330486e-05
195	1	C195_1	1649	2.8585558004385e-05	1	1	G	1854	Frankia	5.65778865330486e-05
195	1	C195_1	1669	0.000257270022039465	9	4	P	544448	Tenericutes	0.000509200978797437
195	1	C195_1	1670	0.000142927790021925	5	0	C	31969	Mollicutes	0.000282889432665243
195	1	C195_1	1671	8.57566740131551e-05	3	0	O	2085	Mycoplasmatales	0.000169733659599146
195	1	C195_1	1672	8.57566740131551e-05	3	0	F	2092	Mycoplasmataceae	0.000169733659599146
195	1	C195_1	1673	8.57566740131551e-05	3	3	G	2093	Mycoplasma	0.000169733659599146
195	1	C195_1	1674	5.717111600877e-05	2	0	O	186328	Entomoplasmatales	0.000113155773066097
195	1	C195_1	1675	5.717111600877e-05	2	0	F	2131	Spiroplasmataceae	0.000113155773066097
195	1	C195_1	1676	5.717111600877e-05	2	2	G	2132	Spiroplasma	0.000113155773066097
195	1	C195_1	1678	0.00017151334802631	6	1	P	1117	Cyanobacteria	0.000339467319198291
195	1	C195_1	1679	8.57566740131551e-05	3	0	O	1890424	Synechococcales	0.000169733659599146
195	1	C195_1	1680	8.57566740131551e-05	3	0	F	1890426	Synechococcaceae	0.000169733659599146
195	1	C195_1	1681	8.57566740131551e-05	3	0	G	167375	Cyanobium	0.000169733659599146
195	1	C195_1	1682	8.57566740131551e-05	3	3	S	1851505	Cyanobium sp. NIES-981	0.000169733659599146
195	1	C195_1	1683	2.8585558004385e-05	1	0	O	1161	Nostocales	5.65778865330486e-05
195	1	C195_1	1684	2.8585558004385e-05	1	0	F	1162	Nostocaceae	5.65778865330486e-05
195	1	C195_1	1685	2.8585558004385e-05	1	0	G	1177	Nostoc	5.65778865330486e-05
195	1	C195_1	1686	2.8585558004385e-05	1	0	S	1306274	Nostoc flagelliforme	5.65778865330486e-05
195	1	C195_1	1689	2.8585558004385e-05	1	0	O	1150	Oscillatoriales	5.65778865330486e-05
195	1	C195_1	1690	2.8585558004385e-05	1	0	F	1892252	Microcoleaceae	5.65778865330486e-05
195	1	C195_1	1691	2.8585558004385e-05	1	0	G	54304	Planktothrix	5.65778865330486e-05
195	1	C195_1	1692	2.8585558004385e-05	1	0	S	1160	Planktothrix agardhii	5.65778865330486e-05
195	1	C195_1	1694	2.8585558004385e-05	1	0	P	200795	Chloroflexi	5.65778865330486e-05
195	1	C195_1	1695	2.8585558004385e-05	1	0	C	301297	Dehalococcoidia	5.65778865330486e-05
195	1	C195_1	1696	2.8585558004385e-05	1	0	O	1202465	Dehalococcoidales	5.65778865330486e-05
195	1	C195_1	1697	2.8585558004385e-05	1	0	F	1202464	Dehalococcoidaceae	5.65778865330486e-05
195	1	C195_1	1698	2.8585558004385e-05	1	0	G	61434	Dehalococcoides	5.65778865330486e-05
195	1	C195_1	1699	2.8585558004385e-05	1	0	S	61435	Dehalococcoides mccartyi	5.65778865330486e-05
195	1	C195_1	1701	0.0227826897294949	797	0	P	32066	Fusobacteria	0.0450925755668397
195	1	C195_1	1702	0.0227826897294949	797	0	C	203490	Fusobacteriia	0.0450925755668397
195	1	C195_1	1703	0.0227826897294949	797	0	O	203491	Fusobacteriales	0.0450925755668397
195	1	C195_1	1704	0.0226969330554817	794	0	F	203492	Fusobacteriaceae	0.0449228419072406
195	1	C195_1	1705	0.0226969330554817	794	48	G	848	Fusobacterium	0.0449228419072406
195	1	C195_1	1706	0.019895548371052	696	14	S	851	Fusobacterium nucleatum	0.0393782090270018
195	1	C195_1	1716	0.000771810066118396	27	9	S	1583098	Fusobacterium hwasookii	0.00152760293639231
195	1	C195_1	1720	0.000543125602083315	19	19	S	860	Fusobacterium periodonticum	0.00107497984412792
195	1	C195_1	1721	0.00011434223201754	4	4	S	671211	Fusobacterium sp. oral taxon 203	0.000226311546132194
195	1	C195_1	1722	8.57566740131551e-05	3	0	F	1129771	Leptotrichiaceae	0.000169733659599146
195	1	C195_1	1723	5.717111600877e-05	2	0	G	32067	Leptotrichia	0.000113155773066097
195	1	C195_1	1724	5.717111600877e-05	2	2	S	712357	Leptotrichia sp. oral taxon 212	0.000113155773066097
195	1	C195_1	1725	2.8585558004385e-05	1	0	G	34104	Streptobacillus	5.65778865330486e-05
195	1	C195_1	1726	2.8585558004385e-05	1	1	S	34105	Streptobacillus moniliformis	5.65778865330486e-05
195	1	C195_1	1728	0.012920672217982	452	0	P	74201	Verrucomicrobia	0.0255732047129379
195	1	C195_1	1729	0.012920672217982	452	0	C	203494	Verrucomicrobiae	0.0255732047129379
195	1	C195_1	1730	0.012920672217982	452	0	O	48461	Verrucomicrobiales	0.0255732047129379
195	1	C195_1	1731	0.012920672217982	452	0	F	1647988	Akkermansiaceae	0.0255732047129379
195	1	C195_1	1732	0.012920672217982	452	0	G	239934	Akkermansia	0.0255732047129379
195	1	C195_1	1733	0.012920672217982	452	206	S	239935	Akkermansia muciniphila	0.0255732047129379
195	1	C195_1	1735	0.000428783370065775	15	0	P	256845	Lentisphaerae	0.000848668297995728
195	1	C195_1	1736	0.000428783370065775	15	0	C	1313211	Lentisphaeria	0.000848668297995728
195	1	C195_1	1737	0.000428783370065775	15	0	O	278082	Victivallales	0.000848668297995728
195	1	C195_1	1739	0.000428783370065775	15	15	S	2094242	Victivallales bacterium CCUG 44730	0.000848668297995728
195	1	C195_1	1740	5.717111600877e-05	2	0	P	203682	Planctomycetes	0.000113155773066097
195	1	C195_1	1741	2.8585558004385e-05	1	0	C	203683	Planctomycetia	5.65778865330486e-05
195	1	C195_1	1742	2.8585558004385e-05	1	0	O	112	Planctomycetales	5.65778865330486e-05
195	1	C195_1	1743	2.8585558004385e-05	1	0	F	126	Planctomycetaceae	5.65778865330486e-05
195	1	C195_1	1744	2.8585558004385e-05	1	0	G	118	Planctomyces	5.65778865330486e-05
195	1	C195_1	1745	2.8585558004385e-05	1	1	S	1636152	Planctomyces sp. SH-PL62	5.65778865330486e-05
195	1	C195_1	1746	2.8585558004385e-05	1	0	C	666505	Phycisphaerae	5.65778865330486e-05
195	1	C195_1	1748	5.717111600877e-05	2	0	P	204428	Chlamydiae	0.000113155773066097
195	1	C195_1	1749	5.717111600877e-05	2	0	C	204429	Chlamydiia	0.000113155773066097
195	1	C195_1	1750	5.717111600877e-05	2	0	O	1963360	Parachlamydiales	0.000113155773066097
195	1	C195_1	1751	5.717111600877e-05	2	0	F	92712	Simkaniaceae	0.000113155773066097
195	1	C195_1	1752	5.717111600877e-05	2	0	G	34093	Simkania	0.000113155773066097
195	1	C195_1	1753	5.717111600877e-05	2	0	S	83561	Simkania negevensis	0.000113155773066097
195	1	C195_1	1755	0.00497388709276299	174	0	P	203691	Spirochaetes	0.00984455225675045
195	1	C195_1	1756	0.00497388709276299	174	0	C	203692	Spirochaetia	0.00984455225675045
195	1	C195_1	1757	0.00483095930274107	169	0	O	136	Spirochaetales	0.00956166282408521
195	1	C195_1	1758	0.00483095930274107	169	0	F	137	Spirochaetaceae	0.00956166282408521
195	1	C195_1	1759	0.00483095930274107	169	2	G	157	Treponema	0.00956166282408521
195	1	C195_1	1760	0.00463086039671037	162	1	S	158	Treponema denticola	0.00916561761835387
195	1	C195_1	1762	8.57566740131551e-05	3	3	S	1539298	Treponema sp. OMZ 838	0.000169733659599146
195	1	C195_1	1763	2.8585558004385e-05	1	0	S	167	Treponema succinifaciens	5.65778865330486e-05
195	1	C195_1	1765	2.8585558004385e-05	1	1	S	221027	Treponema putidum	5.65778865330486e-05
195	1	C195_1	1766	0.00011434223201754	4	0	O	1643686	Brachyspirales	0.000226311546132194
195	1	C195_1	1767	0.00011434223201754	4	0	F	143786	Brachyspiraceae	0.000226311546132194
195	1	C195_1	1768	0.00011434223201754	4	0	G	29521	Brachyspira	0.000226311546132194
195	1	C195_1	1769	0.00011434223201754	4	3	S	52584	Brachyspira pilosicoli	0.000226311546132194
195	1	C195_1	1772	2.8585558004385e-05	1	0	F	170	Leptospiraceae	5.65778865330486e-05
195	1	C195_1	1773	2.8585558004385e-05	1	0	G	171	Leptospira	5.65778865330486e-05
195	1	C195_1	1774	2.8585558004385e-05	1	1	S	28183	Leptospira santarosai	5.65778865330486e-05
195	1	C195_1	1777	2.8585558004385e-05	1	0	P	95818	Candidatus Saccharibacteria	5.65778865330486e-05
195	1	C195_1	1778	2.8585558004385e-05	1	1	S	1476577	Candidatus Saccharibacteria oral taxon TM7x	5.65778865330486e-05
195	1	C195_1	1779	0.00045736892807016	16	0	D	2157	Archaea	0.000905246184528777
195	1	C195_1	1780	0.00045736892807016	16	0	P	28890	Euryarchaeota	0.000905246184528777
195	1	C195_1	1782	0.00045736892807016	16	0	C	183925	Methanobacteria	0.000905246184528777
195	1	C195_1	1783	0.00045736892807016	16	0	O	2158	Methanobacteriales	0.000905246184528777
195	1	C195_1	1784	0.00045736892807016	16	0	F	2159	Methanobacteriaceae	0.000905246184528777
195	1	C195_1	1785	0.00045736892807016	16	0	G	2172	Methanobrevibacter	0.000905246184528777
195	1	C195_1	1786	0.00045736892807016	16	7	S	2173	Methanobrevibacter smithii	0.000905246184528777
195	1	C195_1	1788	0.035045894113376	1226	0	D	10239	Viruses	0.0693644888895175
195	1	C195_1	1790	0.0349887229973673	1224	0	O	28883	Caudovirales	0.0692513331164514
195	1	C195_1	1791	0.0349315518813585	1222	13	F	10662	Myoviridae	0.0691381773433853
195	1	C195_1	1793	0.033187832843091	1161	170	G	1198140	Felixo1virus	0.0656869262648694
195	1	C195_1	1794	0.00974767527949529	341	0	S	1965385	Escherichia virus wV8	0.0192930593077696
195	1	C195_1	1796	0.00328733917050428	115	0	S	1985308	Escherichia virus HY02	0.00650645695130058
195	1	C195_1	1798	0.0030586547064692	107	0	S	1965382	Escherichia virus VpaE1	0.0060538338590362
195	1	C195_1	1801	0.00208674573432011	73	73	S	1873990	Escherichia phage vB_EcoM_Alf5	0.00413018571691254
195	1	C195_1	1802	0.000657467834100856	23	23	S	1857100	Salmonella phage BPS15Q2	0.00130129139026012
195	1	C195_1	1803	0.00220108796633765	77	0	S	1965383	Salmonella virus UAB87	0.00435649726304474
195	1	C195_1	1805	0.00194381794429818	68	0	S	1965376	Escherichia virus EC6	0.0038472962842473
195	1	C195_1	1807	0.00188664682828941	66	0	S	1985310	Salmonella virus FelixO1	0.0037341405111812
195	1	C195_1	1809	0.00131493566820171	46	0	S	1965377	Salmonella virus HB2014	0.00260258278052023
195	1	C195_1	1811	0.00122917899418856	43	0	S	1965378	Escherichia virus AYO145A	0.00243284912092109
195	1	C195_1	1813	0.000857566740131551	30	0	S	1965379	Escherichia virus JH2	0.00169733659599146
195	1	C195_1	1815	0.000142927790021925	5	0	G	1985303	Mooglevirus	0.000282889432665243
195	1	C195_1	1816	0.000142927790021925	5	5	S	1985304	Citrobacter virus Moogle	0.000282889432665243
195	1	C195_1	1817	5.717111600877e-05	2	2	G	1985292	Suspvirus	0.000113155773066097
195	1	C195_1	1819	0.00102908008815786	36	0	G	140410	P2virus	0.00203680391518975
195	1	C195_1	1821	0.00102908008815786	36	36	S	1649239	Escherichia phage pro147	0.00203680391518975
195	1	C195_1	1823	8.57566740131551e-05	3	3	S	694060	Staphylococcus phage SA1	0.000169733659599146
195	1	C195_1	1824	5.717111600877e-05	2	0	F	10699	Siphoviridae	0.000113155773066097
195	1	C195_1	1825	2.8585558004385e-05	1	1	G	186532	C2virus	5.65778865330486e-05
195	1	C195_1	1827	2.8585558004385e-05	1	1	S	114416	Lactococcus phage ul36	5.65778865330486e-05
195	1	C195_1	1830	2.8585558004385e-05	1	1	S	1211417	uncultured crAssphage	5.65778865330486e-05
195	1	C195_1	1832	2.8585558004385e-05	1	0	F	10841	Microviridae	5.65778865330486e-05
195	1	C195_1	1834	2.8585558004385e-05	1	0	G	1910951	Alpha3microvirus	5.65778865330486e-05
195	1	C195_1	1835	2.8585558004385e-05	1	0	S	1985284	Escherichia virus St1	5.65778865330486e-05
196	1	C196_1	0	100	3490633	0	-	50000	total	170.619348342506
196	1	C196_1	1	41.3900000372425	1444773	1444773	U	0	unclassified	70.6193483425063
196	1	C196_1	2	58.6099999627575	2045860	1843	R	1	root	100
196	1	C196_1	4	58.5514718963581	2043817	3246	D	2	Bacteria	99.9001397945118
196	1	C196_1	6	30.5941071433176	1067928	6935	P	1239	Firmicutes	52.1994662391366
196	1	C196_1	7	18.05715467653	630309	7976	C	91061	Bacilli	30.8089996382939
196	1	C196_1	8	17.7953110510329	621169	2650	O	186826	Lactobacillales	30.3622437507943
196	1	C196_1	9	14.7258677724069	514026	838	F	81852	Enterococcaceae	25.1251796310598
196	1	C196_1	10	14.7011731110088	513164	16608	G	1350	Enterococcus	25.083045760707
196	1	C196_1	11	14.1624169599038	494358	472945	S	1352	Enterococcus faecium	24.1638235265365
196	1	C196_1	17	0.029364301546453	1025	1024	S	1354	Enterococcus hirae	0.0501011799438867
196	1	C196_1	19	0.00911009550416787	318	274	S	1351	Enterococcus faecalis	0.0155435855825912
196	1	C196_1	25	0.0080787639376583	282	282	S	53345	Enterococcus durans	0.013783934384562
196	1	C196_1	26	0.00707608047021844	247	247	S	44008	Enterococcus cecorum	0.0120731623864781
196	1	C196_1	27	0.00363830858185321	127	84	S	53346	Enterococcus mundtii	0.00620765839304742
196	1	C196_1	29	0.00260697701534364	91	91	S	417368	Enterococcus thailandicus	0.00444800719501823
196	1	C196_1	30	0.00246373651999508	86	86	S	160453	Enterococcus gilvus	0.00420361119529196
196	1	C196_1	31	0.000458369585115364	16	16	S	2060307	Enterococcus sp. FDAARGOS_375	0.000782067199124085
196	1	C196_1	32	8.59442972091308e-05	3	3	S	2057791	Enterococcus sp. CR-Ec1	0.000146637599835766
196	1	C196_1	33	5.72961981394206e-05	2	2	S	2005703	Enterococcus wangshanyuanii	9.77583998905106e-05
196	1	C196_1	34	2.86480990697103e-05	1	0	S	37734	Enterococcus casseliflavus	4.88791999452553e-05
196	1	C196_1	36	0.000572961981394206	20	0	G	2737	Vagococcus	0.000977583998905106
196	1	C196_1	37	0.000515665783254785	18	18	S	519472	Vagococcus teuberi	0.000879825599014595
196	1	C196_1	38	5.72961981394206e-05	2	2	S	633807	Vagococcus penaei	9.77583998905106e-05
196	1	C196_1	39	0.000114592396278841	4	0	G	51668	Tetragenococcus	0.000195516799781021
196	1	C196_1	40	0.000114592396278841	4	2	S	51669	Tetragenococcus halophilus	0.000195516799781021
196	1	C196_1	42	2.97201109368988	103742	57	F	1300	Streptococcaceae	5.07082596072067
196	1	C196_1	43	2.96871656229687	103627	18007	G	1301	Streptococcus	5.06520485272697
196	1	C196_1	44	1.02471385562447	35769	28143	S	1304	Streptococcus salivarius	1.74836010284184
196	1	C196_1	47	0.841394669677391	29370	29370	S	1335	Streptococcus equinus	1.43558210239215
196	1	C196_1	48	0.116540467015581	4068	792	S	1318	Streptococcus parasanguinis	0.198840585377299
196	1	C196_1	51	0.111383809183034	3888	3888	S	1839799	Streptococcus sp. FDAARGOS_192	0.190042329387153
196	1	C196_1	52	0.0997526809607312	3482	3482	S	1759399	Streptococcus sp. A12	0.170197374209379
196	1	C196_1	53	0.0711045818910209	2482	2083	S	1308	Streptococcus thermophilus	0.121318174264124
196	1	C196_1	67	0.052798446585476	1843	1843	S	113107	Streptococcus australis	0.0900843654991055
196	1	C196_1	68	0.0213428338069342	745	365	S	28037	Streptococcus mitis	0.0364150039592152
196	1	C196_1	70	0.0187931529897299	656	593	S	197614	Streptococcus pasteurianus	0.0320647551640875
196	1	C196_1	72	0.0124332749962543	434	434	S	1156431	Streptococcus sp. I-G2	0.0212135727762408
196	1	C196_1	73	0.00956846508928323	334	334	S	1156433	Streptococcus sp. I-P16	0.0163256527817153
196	1	C196_1	74	0.00699013617300931	244	206	S	1313	Streptococcus pneumoniae	0.0119265247866423
196	1	C196_1	87	0.00690419187580018	241	221	S	1302	Streptococcus gordonii	0.0117798871868065
196	1	C196_1	90	0.00684689567766076	239	239	S	150055	Streptococcus lutetiensis	0.011682128786916
196	1	C196_1	91	0.00595880460649974	208	72	S	1307	Streptococcus suis	0.0101668735886131
196	1	C196_1	100	0.00587286030929061	205	91	S	1303	Streptococcus oralis	0.0100202359887773
196	1	C196_1	104	0.00466964014836278	163	0	S	1336	Streptococcus equi	0.00796730959107661
196	1	C196_1	106	0.000744850575812467	26	2	S	1334	Streptococcus dysgalactiae	0.00127085919857664
196	1	C196_1	112	0.00507071353533872	177	177	S	1326	Streptococcus acidominimus	0.00865161839031019
196	1	C196_1	113	0.0050134173371993	175	175	S	712633	Streptococcus sp. oral taxon 431	0.00855385999041968
196	1	C196_1	115	0.00189077453860088	66	0	S	76860	Streptococcus constellatus	0.00322602719638685
196	1	C196_1	119	0.00103133156650957	36	24	S	1328	Streptococcus anginosus	0.00175965119802919
196	1	C196_1	122	0.000458369585115364	16	15	S	1338	Streptococcus intermedius	0.000782067199124085
196	1	C196_1	124	0.00375290097813205	131	127	S	1314	Streptococcus pyogenes	0.00640317519282844
196	1	C196_1	132	0.00275021751069219	96	24	S	45634	Streptococcus cristatus	0.00469240319474451
196	1	C196_1	135	0.00217725552929798	76	60	S	1305	Streptococcus sanguinis	0.0037148191958394
196	1	C196_1	137	0.00209131123208885	73	72	S	315405	Streptococcus gallolyticus	0.00356818159600364
196	1	C196_1	140	0.00177618214232204	62	0	S	257758	Streptococcus pseudopneumoniae	0.00303051039660583
196	1	C196_1	142	0.00154699734976436	54	50	S	1311	Streptococcus agalactiae	0.00263947679704379
196	1	C196_1	146	0.00123186825999754	43	43	S	1310	Streptococcus sobrinus	0.00210180559764598
196	1	C196_1	147	0.00097403536837015	34	34	S	1902136	Streptococcus sp. NPS 308	0.00166189279813868
196	1	C196_1	148	0.000687554377673047	24	24	S	82348	Streptococcus pluranimalium	0.00117310079868613
196	1	C196_1	149	0.000630258179533626	22	22	S	1811193	Streptococcus pantholopis	0.00107534239879562
196	1	C196_1	150	0.000515665783254785	18	18	S	1340	Streptococcus porcinus	0.000879825599014595
196	1	C196_1	151	0.000401073386975944	14	9	S	1349	Streptococcus uberis	0.000684308799233574
196	1	C196_1	153	0.000401073386975944	14	14	S	1814128	Streptococcus halotolerans	0.000684308799233574
196	1	C196_1	154	0.000372425287906234	13	13	S	1348	Streptococcus parauberis	0.000635429599288319
196	1	C196_1	155	0.000315129089766813	11	1	S	102684	Streptococcus infantarius	0.000537671199397808
196	1	C196_1	158	0.000315129089766813	11	11	S	712624	Streptococcus sp. oral taxon 064	0.000537671199397808
196	1	C196_1	159	0.000257832891627393	9	9	S	1346	Streptococcus iniae	0.000439912799507298
196	1	C196_1	160	0.000257832891627393	9	9	S	1888195	Streptococcus himalayensis	0.000439912799507298
196	1	C196_1	161	0.000200536693487972	7	6	S	1309	Streptococcus mutans	0.000342154399616787
196	1	C196_1	163	0.000171888594418262	6	6	S	400065	Streptococcus merionis	0.000293275199671532
196	1	C196_1	164	0.000171888594418262	6	6	S	1345	Streptococcus ferus	0.000293275199671532
196	1	C196_1	165	5.72961981394206e-05	2	2	S	1825069	Streptococcus marmotae	9.77583998905106e-05
196	1	C196_1	166	0.0016615897460432	58	0	G	1357	Lactococcus	0.00283499359682481
196	1	C196_1	167	0.00143240495348551	50	6	S	1358	Lactococcus lactis	0.00244395999726276
196	1	C196_1	175	8.59442972091308e-05	3	3	S	1363	Lactococcus garvieae	0.000146637599835766
196	1	C196_1	176	8.59442972091308e-05	3	3	S	1366	Lactococcus raffinolactis	0.000146637599835766
196	1	C196_1	177	5.72961981394206e-05	2	2	S	1364	Lactococcus piscium	9.77583998905106e-05
196	1	C196_1	178	0.0168164341539199	587	1	F	33958	Lactobacillaceae	0.0286920903678649
196	1	C196_1	179	0.0161575278753166	564	18	G	1578	Lactobacillus	0.027567868769124
196	1	C196_1	180	0.00721932096556699	252	252	S	1622	Lactobacillus murinus	0.0123175583862043
196	1	C196_1	181	0.00412532626603828	144	135	S	47715	Lactobacillus rhamnosus	0.00703860479211676
196	1	C196_1	184	0.00226319982650711	79	0	S	1623	Lactobacillus ruminis	0.00386145679567517
196	1	C196_1	187	0.000171888594418262	6	3	S	1597	Lactobacillus paracasei	0.000293275199671532
196	1	C196_1	192	0.000257832891627393	9	9	S	33959	Lactobacillus johnsonii	0.000439912799507298
196	1	C196_1	193	0.000257832891627393	9	2	S	1613	Lactobacillus fermentum	0.000439912799507298
196	1	C196_1	195	0.000229184792557682	8	7	S	1624	Lactobacillus salivarius	0.000391033599562042
196	1	C196_1	197	0.000200536693487972	7	0	S	293371	Lactobacillus oligofermentans	0.000342154399616787
196	1	C196_1	199	8.59442972091308e-05	3	0	S	267818	Lactobacillus kefiranofaciens	0.000146637599835766
196	1	C196_1	201	8.59442972091308e-05	3	2	S	1590	Lactobacillus plantarum	0.000146637599835766
196	1	C196_1	203	5.72961981394206e-05	2	2	S	83683	Lactobacillus amylolyticus	9.77583998905106e-05
196	1	C196_1	204	5.72961981394206e-05	2	0	S	1579	Lactobacillus acidophilus	9.77583998905106e-05
196	1	C196_1	206	5.72961981394206e-05	2	2	S	28038	Lactobacillus curvatus	9.77583998905106e-05
196	1	C196_1	207	2.86480990697103e-05	1	1	S	1599	Lactobacillus sakei	4.88791999452553e-05
196	1	C196_1	208	2.86480990697103e-05	1	1	S	52242	Lactobacillus gallinarum	4.88791999452553e-05
196	1	C196_1	209	2.86480990697103e-05	1	1	S	637971	Lactobacillus koreensis	4.88791999452553e-05
196	1	C196_1	210	2.86480990697103e-05	1	0	S	1584	Lactobacillus delbrueckii	4.88791999452553e-05
196	1	C196_1	213	2.86480990697103e-05	1	0	S	1587	Lactobacillus helveticus	4.88791999452553e-05
196	1	C196_1	215	2.86480990697103e-05	1	1	S	392416	Lactobacillus crustorum	4.88791999452553e-05
196	1	C196_1	216	2.86480990697103e-05	1	1	S	375175	Lactobacillus backii	4.88791999452553e-05
196	1	C196_1	217	2.86480990697103e-05	1	1	S	1596	Lactobacillus gasseri	4.88791999452553e-05
196	1	C196_1	218	2.86480990697103e-05	1	0	S	1598	Lactobacillus reuteri	4.88791999452553e-05
196	1	C196_1	220	2.86480990697103e-05	1	0	S	1612	Lactobacillus farciminis	4.88791999452553e-05
196	1	C196_1	222	2.86480990697103e-05	1	1	S	1610	Lactobacillus coryniformis	4.88791999452553e-05
196	1	C196_1	223	2.86480990697103e-05	1	0	S	1604	Lactobacillus amylovorus	4.88791999452553e-05
196	1	C196_1	225	2.86480990697103e-05	1	1	S	1601	Lactobacillus agilis	4.88791999452553e-05
196	1	C196_1	226	0.000630258179533626	22	1	G	1253	Pediococcus	0.00107534239879562
196	1	C196_1	227	0.000429721486045654	15	15	S	1255	Pediococcus pentosaceus	0.000733187999178829
196	1	C196_1	229	0.000143240495348551	5	5	S	1254	Pediococcus acidilactici	0.000244395999726276
196	1	C196_1	230	2.86480990697103e-05	1	1	S	187452	Pediococcus claussenii	4.88791999452553e-05
196	1	C196_1	231	0.0033518275911561	117	1	F	186828	Carnobacteriaceae	0.00571886639359487
196	1	C196_1	232	0.00292210610511045	102	0	G	1470540	Jeotgalibaca	0.00498567839441604
196	1	C196_1	233	0.00283616180790132	99	99	S	1903686	Jeotgalibaca sp. PTS2502	0.00483904079458027
196	1	C196_1	234	8.59442972091308e-05	3	3	S	708126	Jeotgalibaca dankookensis	0.000146637599835766
196	1	C196_1	235	0.000229184792557682	8	0	G	2747	Carnobacterium	0.000391033599562042
196	1	C196_1	236	5.72961981394206e-05	2	0	S	2751	Carnobacterium maltaromaticum	9.77583998905106e-05
196	1	C196_1	238	5.72961981394206e-05	2	0	S	147709	Carnobacterium inhibens	9.77583998905106e-05
196	1	C196_1	240	5.72961981394206e-05	2	2	S	1564681	Carnobacterium sp. CP1	9.77583998905106e-05
196	1	C196_1	241	2.86480990697103e-05	1	1	S	2748	Carnobacterium divergens	4.88791999452553e-05
196	1	C196_1	242	2.86480990697103e-05	1	1	S	208596	Carnobacterium sp. 17-4	4.88791999452553e-05
196	1	C196_1	243	0.000171888594418262	6	0	G	191769	Marinilactibacillus	0.000293275199671532
196	1	C196_1	244	0.000171888594418262	6	6	S	1911586	Marinilactibacillus sp. 15R	0.000293275199671532
196	1	C196_1	245	0.000830794873021598	29	0	F	186827	Aerococcaceae	0.0014174967984124
196	1	C196_1	246	0.000830794873021598	29	5	G	1375	Aerococcus	0.0014174967984124
196	1	C196_1	247	0.000315129089766813	11	11	S	1376	Aerococcus urinae	0.000537671199397808
196	1	C196_1	248	0.000114592396278841	4	4	S	119206	Aerococcus sanguinicola	0.000195516799781021
196	1	C196_1	249	8.59442972091308e-05	3	3	S	1377	Aerococcus viridans	0.000146637599835766
196	1	C196_1	250	8.59442972091308e-05	3	3	S	87541	Aerococcus christensenii	0.000146637599835766
196	1	C196_1	251	5.72961981394206e-05	2	2	S	51665	Aerococcus urinaeequi	9.77583998905106e-05
196	1	C196_1	252	2.86480990697103e-05	1	1	S	128944	Aerococcus urinaehominis	4.88791999452553e-05
196	1	C196_1	253	0.000515665783254785	18	0	F	81850	Leuconostocaceae	0.000879825599014595
196	1	C196_1	254	0.000372425287906234	13	2	G	1243	Leuconostoc	0.000635429599288319
196	1	C196_1	255	0.000143240495348551	5	4	S	1245	Leuconostoc mesenteroides	0.000244395999726276
196	1	C196_1	257	8.59442972091308e-05	3	0	S	1244	Leuconostoc gelidum	0.000146637599835766
196	1	C196_1	259	2.86480990697103e-05	1	1	S	1246	Leuconostoc lactis	4.88791999452553e-05
196	1	C196_1	260	2.86480990697103e-05	1	0	S	1252	Leuconostoc carnosum	4.88791999452553e-05
196	1	C196_1	262	2.86480990697103e-05	1	1	S	33964	Leuconostoc citreum	4.88791999452553e-05
196	1	C196_1	263	0.000143240495348551	5	0	G	46255	Weissella	0.000244395999726276
196	1	C196_1	264	8.59442972091308e-05	3	3	S	1631871	Weissella jogaejeotgali	0.000146637599835766
196	1	C196_1	265	5.72961981394206e-05	2	2	S	1249	Weissella paramesenteroides	9.77583998905106e-05
196	1	C196_1	266	0.0333463873171428	1164	19	O	1385	Bacillales	0.0568953887362772
196	1	C196_1	267	0.0278459522957584	972	45	F	90964	Staphylococcaceae	0.0475105823467881
196	1	C196_1	268	0.0264135473422729	922	7	G	1279	Staphylococcus	0.0450666223495254
196	1	C196_1	269	0.0259838258562272	907	692	S	1280	Staphylococcus aureus	0.0443334343503466
196	1	C196_1	273	5.72961981394206e-05	2	2	S	45972	Staphylococcus pasteuri	9.77583998905106e-05
196	1	C196_1	274	2.86480990697103e-05	1	1	S	46127	Staphylococcus felis	4.88791999452553e-05
196	1	C196_1	275	2.86480990697103e-05	1	1	S	1282	Staphylococcus epidermidis	4.88791999452553e-05
196	1	C196_1	276	2.86480990697103e-05	1	1	S	1283	Staphylococcus haemolyticus	4.88791999452553e-05
196	1	C196_1	277	2.86480990697103e-05	1	0	S	1290	Staphylococcus hominis	4.88791999452553e-05
196	1	C196_1	279	2.86480990697103e-05	1	1	S	308354	Staphylococcus simiae	4.88791999452553e-05
196	1	C196_1	280	2.86480990697103e-05	1	1	S	283734	Staphylococcus pseudintermedius	4.88791999452553e-05
196	1	C196_1	281	8.59442972091308e-05	3	3	G	69965	Macrococcus	0.000146637599835766
196	1	C196_1	282	2.86480990697103e-05	1	0	G	45669	Salinicoccus	4.88791999452553e-05
196	1	C196_1	283	2.86480990697103e-05	1	1	S	407035	Salinicoccus halodurans	4.88791999452553e-05
196	1	C196_1	284	2.86480990697103e-05	1	0	G	2005363	Auricoccus	4.88791999452553e-05
196	1	C196_1	285	2.86480990697103e-05	1	1	S	1849491	Auricoccus indicus	4.88791999452553e-05
196	1	C196_1	286	0.00326588329394697	114	5	F	186817	Bacillaceae	0.0055722287937591
196	1	C196_1	287	0.00280751370883161	98	7	G	1386	Bacillus	0.00479016159463502
196	1	C196_1	289	0.000945387269300439	33	0	S	1396	Bacillus cereus	0.00161301359819342
196	1	C196_1	292	0.000343777188836523	12	6	S	1428	Bacillus thuringiensis	0.000586550399343064
196	1	C196_1	296	8.59442972091308e-05	3	3	S	1392	Bacillus anthracis	0.000146637599835766
196	1	C196_1	297	2.86480990697103e-05	1	1	S	64104	Bacillus pseudomycoides	4.88791999452553e-05
196	1	C196_1	298	2.86480990697103e-05	1	0	S	155322	Bacillus toyonensis	4.88791999452553e-05
196	1	C196_1	300	0.000630258179533626	22	18	S	1398	Bacillus coagulans	0.00107534239879562
196	1	C196_1	302	0.000200536693487972	7	7	S	135735	Bacillus endophyticus	0.000342154399616787
196	1	C196_1	304	5.72961981394206e-05	2	2	S	1648923	Bacillus paralicheniformis	9.77583998905106e-05
196	1	C196_1	306	5.72961981394206e-05	2	2	S	492670	Bacillus velezensis	9.77583998905106e-05
196	1	C196_1	307	2.86480990697103e-05	1	0	S	1423	Bacillus subtilis	4.88791999452553e-05
196	1	C196_1	310	5.72961981394206e-05	2	2	S	35841	Bacillus thermoamylovorans	9.77583998905106e-05
196	1	C196_1	311	2.86480990697103e-05	1	0	S	79885	Bacillus pseudofirmus	4.88791999452553e-05
196	1	C196_1	313	2.86480990697103e-05	1	1	S	1565991	Bacillus sp. X1(2014)	4.88791999452553e-05
196	1	C196_1	314	0.000171888594418262	6	0	G	400634	Lysinibacillus	0.000293275199671532
196	1	C196_1	315	0.000114592396278841	4	4	S	2169540	Lysinibacillus sp. 2017	0.000195516799781021
196	1	C196_1	316	2.86480990697103e-05	1	1	S	28031	Lysinibacillus fusiformis	4.88791999452553e-05
196	1	C196_1	317	2.86480990697103e-05	1	1	S	2086577	Lysinibacillus sp. Marseille-P5727	4.88791999452553e-05
196	1	C196_1	318	5.72961981394206e-05	2	0	G	200903	Paraliobacillus	9.77583998905106e-05
196	1	C196_1	319	5.72961981394206e-05	2	2	S	2213194	Paraliobacillus sp. X-1125	9.77583998905106e-05
196	1	C196_1	320	2.86480990697103e-05	1	0	G	84406	Virgibacillus	4.88791999452553e-05
196	1	C196_1	321	2.86480990697103e-05	1	1	S	1473	Virgibacillus pantothenticus	4.88791999452553e-05
196	1	C196_1	322	2.86480990697103e-05	1	0	G	129337	Geobacillus	4.88791999452553e-05
196	1	C196_1	323	2.86480990697103e-05	1	0	S	33940	Geobacillus thermodenitrificans	4.88791999452553e-05
196	1	C196_1	325	2.86480990697103e-05	1	0	G	182709	Oceanobacillus	4.88791999452553e-05
196	1	C196_1	326	2.86480990697103e-05	1	0	S	182710	Oceanobacillus iheyensis	4.88791999452553e-05
196	1	C196_1	328	0.000888091071161019	31	0	F	186822	Paenibacillaceae	0.00151525519830291
196	1	C196_1	329	0.000830794873021598	29	3	G	44249	Paenibacillus	0.0014174967984124
196	1	C196_1	330	0.000572961981394206	20	20	S	59843	Paenibacillus glucanolyticus	0.000977583998905106
196	1	C196_1	331	8.59442972091308e-05	3	3	S	324057	Paenibacillus sp. JDR-2	0.000146637599835766
196	1	C196_1	332	2.86480990697103e-05	1	1	S	414771	Paenibacillus donghaensis	4.88791999452553e-05
196	1	C196_1	333	2.86480990697103e-05	1	1	S	1619311	Paenibacillus physcomitrellae	4.88791999452553e-05
196	1	C196_1	334	2.86480990697103e-05	1	1	S	1566358	Paenibacillus sp. IHBB 10380	4.88791999452553e-05
196	1	C196_1	335	5.72961981394206e-05	2	0	G	55080	Brevibacillus	9.77583998905106e-05
196	1	C196_1	336	5.72961981394206e-05	2	2	S	54913	Brevibacillus formosus	9.77583998905106e-05
196	1	C196_1	337	0.000286480990697103	10	0	F	186818	Planococcaceae	0.000488791999452553
196	1	C196_1	338	0.000171888594418262	6	0	G	1569	Sporosarcina	0.000293275199671532
196	1	C196_1	339	0.000171888594418262	6	6	S	1571	Sporosarcina ureae	0.000293275199671532
196	1	C196_1	340	0.000114592396278841	4	0	G	648800	Solibacillus	0.000195516799781021
196	1	C196_1	341	5.72961981394206e-05	2	1	S	76853	Solibacillus silvestris	9.77583998905106e-05
196	1	C196_1	343	5.72961981394206e-05	2	2	S	2048654	Solibacillus sp. R5-41	9.77583998905106e-05
196	1	C196_1	346	0.000200536693487972	7	0	G	1378	Gemella	0.000342154399616787
196	1	C196_1	347	0.000114592396278841	4	4	S	1785995	Gemella sp. oral taxon 928	0.000195516799781021
196	1	C196_1	348	8.59442972091308e-05	3	3	S	2040624	Gemella sp. ND 6198	0.000146637599835766
196	1	C196_1	350	5.72961981394206e-05	2	1	G	33986	Exiguobacterium	9.77583998905106e-05
196	1	C196_1	351	2.86480990697103e-05	1	1	S	360911	Exiguobacterium sp. AT1b	4.88791999452553e-05
196	1	C196_1	352	0.000171888594418262	6	0	F	186820	Listeriaceae	0.000293275199671532
196	1	C196_1	353	0.000171888594418262	6	1	G	1637	Listeria	0.000293275199671532
196	1	C196_1	354	0.000143240495348551	5	5	S	1639	Listeria monocytogenes	0.000244395999726276
196	1	C196_1	355	8.59442972091308e-05	3	0	F	186823	Alicyclobacillaceae	0.000146637599835766
196	1	C196_1	356	5.72961981394206e-05	2	0	G	432330	Tumebacillus	9.77583998905106e-05
196	1	C196_1	357	5.72961981394206e-05	2	2	S	1214604	Tumebacillus algifaecis	9.77583998905106e-05
196	1	C196_1	358	2.86480990697103e-05	1	0	G	29330	Alicyclobacillus	4.88791999452553e-05
196	1	C196_1	359	2.86480990697103e-05	1	0	S	405212	Alicyclobacillus acidocaldarius	4.88791999452553e-05
196	1	C196_1	362	9.9857819484317	348567	63	C	186801	Clostridia	17.0376760873178
196	1	C196_1	363	9.98240147274148	348449	6876	O	186802	Clostridiales	17.0319083417243
196	1	C196_1	364	6.55468506714971	228800	2088	F	186803	Lachnospiraceae	11.1835609474744
196	1	C196_1	365	5.70334950709513	199083	2491	G	1506553	Lachnoclostridium	9.73101776270126
196	1	C196_1	366	5.21530049134355	182047	182047	S	208479	Clostridium bolteae	8.89831171243389
196	1	C196_1	367	0.295877567191968	10328	10328	S	1834196	Lachnoclostridium sp. YL32	0.504824377034597
196	1	C196_1	368	0.102359657976075	3573	3573	S	1871021	Lachnoclostridium phocaeense	0.174645381404397
196	1	C196_1	369	0.0080787639376583	282	0	S	66219	Lachnoclostridium phytofermentans	0.013783934384562
196	1	C196_1	371	0.0075344500553338	263	0	S	84030	Clostridium saccharolyticum	0.0128552295856021
196	1	C196_1	373	0.00283616180790132	99	0	S	29370	Clostridium sphenoides	0.00483904079458027
196	1	C196_1	375	0.516009560443622	18012	3593	G	572511	Blautia	0.880412149413938
196	1	C196_1	376	0.281066499972928	9811	9811	S	1912897	Blautia sp. N6H1-15	0.4795538306629
196	1	C196_1	377	0.131437478531831	4588	0	S	1322	Blautia hansenii	0.224257769348831
196	1	C196_1	379	0.000544313882324495	19	19	S	1796616	Blautia sp. YL58	0.000928704798959851
196	1	C196_1	380	2.86480990697103e-05	1	1	S	1532	Blautia coccoides	4.88791999452553e-05
196	1	C196_1	381	0.142094571385763	4960	0	G	841	Roseburia	0.242440831728466
196	1	C196_1	382	0.142094571385763	4960	0	S	301301	Roseburia hominis	0.242440831728466
196	1	C196_1	385	0.0677241062007951	2364	0	S	39491	Eubacterium rectale	0.115550428670584
196	1	C196_1	387	0.00312264279859842	109	109	S	712991	Lachnospiraceae bacterium oral taxon 500	0.00532783279403283
196	1	C196_1	388	0.0486444722203681	1698	0	G	207244	Anaerostipes	0.0829968815070435
196	1	C196_1	389	0.0486444722203681	1698	1698	S	649756	Anaerostipes hadrus	0.0829968815070435
196	1	C196_1	390	0.00670365518231221	234	0	G	698776	Cellulosilyticum	0.0114377327871897
196	1	C196_1	391	0.00670365518231221	234	0	S	29360	Cellulosilyticum lentocellum	0.0114377327871897
196	1	C196_1	393	0.00524260212975698	183	69	G	830	Butyrivibrio	0.00894489358998172
196	1	C196_1	394	0.00126051635906725	44	44	S	831	Butyrivibrio fibrisolvens	0.00215068479759123
196	1	C196_1	395	0.00120322016092783	42	42	S	185008	Butyrivibrio hungatei	0.00205292639770072
196	1	C196_1	396	0.000802146773951888	28	0	S	43305	Butyrivibrio proteoclasticus	0.00136861759846715
196	1	C196_1	398	0.0014037568544158	49	0	G	1663717	Herbinix	0.00239508079731751
196	1	C196_1	399	0.0014037568544158	49	49	S	1679721	Herbinix luporum	0.00239508079731751
196	1	C196_1	400	0.000572961981394206	20	0	G	2039240	Anaerotignum	0.000977583998905106
196	1	C196_1	401	0.000572961981394206	20	0	S	28446	Anaerotignum propionicum	0.000977583998905106
196	1	C196_1	403	1.75289123777836	61187	92	F	186804	Peptostreptococcaceae	2.99077160705034
196	1	C196_1	404	1.74005688939513	60739	0	G	1870884	Clostridioides	2.96887372547486
196	1	C196_1	405	1.74005688939513	60739	55475	S	1496	Clostridioides difficile	2.96887372547486
196	1	C196_1	417	0.00750580195626409	262	0	G	1849828	Paeniclostridium	0.0128063503856569
196	1	C196_1	418	0.00750580195626409	262	262	S	1505	Paeniclostridium sordellii	0.0128063503856569
196	1	C196_1	419	0.0016615897460432	58	0	G	186831	Acetoanaerobium	0.00283499359682481
196	1	C196_1	420	0.0016615897460432	58	58	S	1511	Acetoanaerobium sticklandii	0.00283499359682481
196	1	C196_1	421	0.000744850575812467	26	0	G	1481960	Peptoclostridium	0.00127085919857664
196	1	C196_1	422	0.000744850575812467	26	0	S	1731	Peptoclostridium acidaminophilum	0.00127085919857664
196	1	C196_1	424	0.000286480990697103	10	0	G	44259	Filifactor	0.000488791999452553
196	1	C196_1	425	0.000286480990697103	10	0	S	143361	Filifactor alocis	0.000488791999452553
196	1	C196_1	428	0.790286460937028	27586	0	G	946234	Flavonifractor	1.34838160968981
196	1	C196_1	429	0.790286460937028	27586	27586	S	292800	Flavonifractor plautii	1.34838160968981
196	1	C196_1	430	0.0171315632436867	598	0	G	1392389	Intestinimonas	0.0292297615672627
196	1	C196_1	431	0.0171315632436867	598	598	S	1297617	Intestinimonas butyriciproducens	0.0292297615672627
196	1	C196_1	432	0.0141808090395066	495	0	G	2039302	Monoglobus	0.0241952039729014
196	1	C196_1	433	0.0141808090395066	495	495	S	1981510	Monoglobus pectinilyticus	0.0241952039729014
196	1	C196_1	434	0.309198933259383	10793	2386	F	541000	Ruminococcaceae	0.52755320500914
196	1	C196_1	435	0.229786402638146	8021	0	G	216851	Faecalibacterium	0.392060062760893
196	1	C196_1	436	0.229786402638146	8021	8021	S	853	Faecalibacterium prausnitzii	0.392060062760893
196	1	C196_1	437	0.00452639965301422	158	0	G	1508657	Ruminiclostridium	0.00772291359135034
196	1	C196_1	438	0.00429721486045654	150	150	S	1834198	Ruminiclostridium sp. KB18	0.00733187999178829
196	1	C196_1	439	0.000114592396278841	4	4	S	29343	Clostridium cellulosi	0.000195516799781021
196	1	C196_1	440	5.72961981394206e-05	2	2	S	1515	Ruminiclostridium thermocellum	9.77583998905106e-05
196	1	C196_1	441	5.72961981394206e-05	2	0	S	288965	Clostridium clariflavum	9.77583998905106e-05
196	1	C196_1	443	0.00326588329394697	114	10	G	1263	Ruminococcus	0.0055722287937591
196	1	C196_1	444	0.00263562511441335	92	92	S	1160721	Ruminococcus bicirculans	0.00449688639496349
196	1	C196_1	445	0.000286480990697103	10	0	S	1161942	Ruminococcus champanellensis	0.000488791999452553
196	1	C196_1	447	5.72961981394206e-05	2	0	S	1264	Ruminococcus albus	9.77583998905106e-05
196	1	C196_1	449	0.00209131123208885	73	0	G	1918385	Acutalibacter	0.00356818159600364
196	1	C196_1	450	0.00209131123208885	73	73	S	1796620	Acutalibacter muris	0.00356818159600364
196	1	C196_1	451	0.000830794873021598	29	0	G	253238	Ethanoligenens	0.0014174967984124
196	1	C196_1	452	0.000830794873021598	29	0	S	253239	Ethanoligenens harbinense	0.0014174967984124
196	1	C196_1	454	0.000171888594418262	6	0	G	236752	Fastidiosipila	0.000293275199671532
196	1	C196_1	455	0.000171888594418262	6	6	S	236753	Fastidiosipila sanguinis	0.000293275199671532
196	1	C196_1	456	8.59442972091308e-05	3	0	G	1637257	Mageeibacillus	0.000146637599835766
196	1	C196_1	457	8.59442972091308e-05	3	0	S	884684	Mageeibacillus indolicus	0.000146637599835766
196	1	C196_1	459	5.72961981394206e-05	2	0	G	1890281	Herbivorax	9.77583998905106e-05
196	1	C196_1	460	5.72961981394206e-05	2	2	S	1677857	Herbivorax saccincola	9.77583998905106e-05
196	1	C196_1	462	2.86480990697103e-05	1	1	S	1572656	Ruminococcaceae bacterium CPB6	4.88791999452553e-05
196	1	C196_1	463	0.268318095886906	9366	0	F	186806	Eubacteriaceae	0.457802586687261
196	1	C196_1	464	0.268289447787837	9365	16	G	1730	Eubacterium	0.457753707487316
196	1	C196_1	465	0.246660132990206	8610	8610	S	39488	Eubacterium hallii	0.420849911528648
196	1	C196_1	466	0.0144672900302037	505	0	S	39485	Eubacterium eligens	0.0246839959723539
196	1	C196_1	468	0.00587286030929061	205	116	S	1736	Eubacterium limosum	0.0100202359887773
196	1	C196_1	470	0.000830794873021598	29	0	S	29322	Eubacterium cellulosolvens	0.0014174967984124
196	1	C196_1	472	2.86480990697103e-05	1	0	G	33951	Acetobacterium	4.88791999452553e-05
196	1	C196_1	473	2.86480990697103e-05	1	1	S	2184575	Acetobacterium sp. KB-1	4.88791999452553e-05
196	1	C196_1	474	0.0700446022254416	2445	25	F	31979	Clostridiaceae	0.119509643866149
196	1	C196_1	475	0.0525692617929184	1835	0	G	1981033	Mordavella	0.0896933318995435
196	1	C196_1	476	0.0525692617929184	1835	1835	S	2086584	Mordavella sp. Marseille-P3756	0.0896933318995435
196	1	C196_1	477	0.0161575278753166	564	63	G	1485	Clostridium	0.027567868769124
196	1	C196_1	478	0.00512800973347814	179	179	S	1502	Clostridium perfringens	0.0087493767902007
196	1	C196_1	479	0.00415397436510799	145	145	S	1042156	Clostridium sp. SY8519	0.00708748399206202
196	1	C196_1	480	0.00263562511441335	92	92	S	1216932	Clostridium bornimense	0.00449688639496349
196	1	C196_1	481	0.000716202476742757	25	25	S	1534	Clostridium kluyveri	0.00122197999863138
196	1	C196_1	482	0.000487017684185075	17	8	S	1491	Clostridium botulinum	0.00083094639906934
196	1	C196_1	487	0.000229184792557682	8	8	S	1501	Clostridium pasteurianum	0.000391033599562042
196	1	C196_1	488	0.000229184792557682	8	0	S	84023	Clostridium autoethanogenum	0.000391033599562042
196	1	C196_1	490	0.000114592396278841	4	0	S	217159	Clostridium carboxidivorans	0.000195516799781021
196	1	C196_1	492	0.000114592396278841	4	0	S	1493	Clostridium cellulovorans	0.000195516799781021
196	1	C196_1	494	8.59442972091308e-05	3	0	S	1513	Clostridium tetani	0.000146637599835766
196	1	C196_1	497	5.72961981394206e-05	2	2	S	755731	Clostridium sp. BNL1100	9.77583998905106e-05
196	1	C196_1	498	5.72961981394206e-05	2	2	S	332101	Clostridium drakei	9.77583998905106e-05
196	1	C196_1	499	5.72961981394206e-05	2	2	S	169679	Clostridium saccharobutylicum	9.77583998905106e-05
196	1	C196_1	500	5.72961981394206e-05	2	2	S	1497	Clostridium formicaceticum	9.77583998905106e-05
196	1	C196_1	501	2.86480990697103e-05	1	1	S	1519	Clostridium tyrobutyricum	4.88791999452553e-05
196	1	C196_1	502	2.86480990697103e-05	1	1	S	1520	Clostridium beijerinckii	4.88791999452553e-05
196	1	C196_1	503	2.86480990697103e-05	1	1	S	1488	Clostridium acetobutylicum	4.88791999452553e-05
196	1	C196_1	504	2.86480990697103e-05	1	1	S	1492	Clostridium butyricum	4.88791999452553e-05
196	1	C196_1	505	2.86480990697103e-05	1	1	S	29341	Clostridium argentinense	4.88791999452553e-05
196	1	C196_1	506	2.86480990697103e-05	1	1	S	394958	Clostridium taeniosporum	4.88791999452553e-05
196	1	C196_1	507	2.86480990697103e-05	1	1	S	46867	Clostridium chauvoei	4.88791999452553e-05
196	1	C196_1	508	2.86480990697103e-05	1	1	S	1494	Clostridium cochlearium	4.88791999452553e-05
196	1	C196_1	510	0.000487017684185075	17	17	S	2082193	Clostridiaceae bacterium 14S0207	0.00083094639906934
196	1	C196_1	511	0.000114592396278841	4	0	G	390805	Geosporobacter	0.000195516799781021
196	1	C196_1	512	0.000114592396278841	4	4	S	1424294	Geosporobacter ferrireducens	0.000195516799781021
196	1	C196_1	513	0.00595880460649974	208	0	F	990719	Christensenellaceae	0.0101668735886131
196	1	C196_1	514	0.00595880460649974	208	0	G	990721	Christensenella	0.0101668735886131
196	1	C196_1	515	0.00595880460649974	208	208	S	1805714	Christensenella massiliensis	0.0101668735886131
196	1	C196_1	516	0.000945387269300439	33	0	F	186807	Peptococcaceae	0.00161301359819342
196	1	C196_1	517	0.000515665783254785	18	0	G	278993	Thermincola	0.000879825599014595
196	1	C196_1	518	0.000515665783254785	18	0	S	863643	Thermincola potens	0.000879825599014595
196	1	C196_1	520	0.000171888594418262	6	0	G	51514	Dehalobacterium	0.000293275199671532
196	1	C196_1	521	0.000171888594418262	6	6	S	51515	Dehalobacterium formicoaceticum	0.000293275199671532
196	1	C196_1	522	8.59442972091308e-05	3	3	G	36853	Desulfitobacterium	0.000146637599835766
196	1	C196_1	523	8.59442972091308e-05	3	0	G	2282740	Desulfallas	0.000146637599835766
196	1	C196_1	524	8.59442972091308e-05	3	0	S	102134	Desulfallas gibsoniae	0.000146637599835766
196	1	C196_1	526	5.72961981394206e-05	2	0	G	51196	Syntrophobotulus	9.77583998905106e-05
196	1	C196_1	527	5.72961981394206e-05	2	0	S	51197	Syntrophobotulus glycolicus	9.77583998905106e-05
196	1	C196_1	529	2.86480990697103e-05	1	0	G	1562	Desulfotomaculum	4.88791999452553e-05
196	1	C196_1	530	2.86480990697103e-05	1	0	S	1565	Desulfotomaculum nigrificans	4.88791999452553e-05
196	1	C196_1	532	0.000544313882324495	19	0	F	216572	Oscillospiraceae	0.000928704798959851
196	1	C196_1	533	0.000544313882324495	19	0	G	459786	Oscillibacter	0.000928704798959851
196	1	C196_1	534	0.000544313882324495	19	0	S	351091	Oscillibacter valericigenes	0.000928704798959851
196	1	C196_1	536	0.000257832891627393	9	5	F	68298	Syntrophomonadaceae	0.000439912799507298
196	1	C196_1	537	0.000114592396278841	4	0	G	129001	Syntrophothermus	0.000195516799781021
196	1	C196_1	538	0.000114592396278841	4	0	S	86170	Syntrophothermus lipocalidus	0.000195516799781021
196	1	C196_1	541	5.72961981394206e-05	2	0	F	543314	Clostridiales Family XIII. Incertae Sedis	9.77583998905106e-05
196	1	C196_1	542	2.86480990697103e-05	1	0	G	86331	Mogibacterium	4.88791999452553e-05
196	1	C196_1	543	2.86480990697103e-05	1	1	S	114527	Mogibacterium diversum	4.88791999452553e-05
196	1	C196_1	544	2.86480990697103e-05	1	0	S	143393	Eubacterium sulci	4.88791999452553e-05
196	1	C196_1	546	2.86480990697103e-05	1	0	F	543349	Symbiobacteriaceae	4.88791999452553e-05
196	1	C196_1	547	2.86480990697103e-05	1	0	G	2733	Symbiobacterium	4.88791999452553e-05
196	1	C196_1	548	2.86480990697103e-05	1	0	S	2734	Symbiobacterium thermophilum	4.88791999452553e-05
196	1	C196_1	550	0.00148970115162493	52	0	O	68295	Thermoanaerobacterales	0.00254171839715328
196	1	C196_1	551	0.00146105305255522	51	0	F	186814	Thermoanaerobacteraceae	0.00249283919720802
196	1	C196_1	552	0.00143240495348551	50	44	G	1754	Thermoanaerobacter	0.00244395999726276
196	1	C196_1	553	0.000143240495348551	5	5	S	573062	Thermoanaerobacter sp. X513	0.000244395999726276
196	1	C196_1	554	2.86480990697103e-05	1	1	S	399726	Thermoanaerobacter sp. X514	4.88791999452553e-05
196	1	C196_1	555	2.86480990697103e-05	1	0	G	202949	Thermanaeromonas	4.88791999452553e-05
196	1	C196_1	556	2.86480990697103e-05	1	0	S	161154	Thermanaeromonas toyohensis	4.88791999452553e-05
196	1	C196_1	558	2.86480990697103e-05	1	0	F	543371	Thermoanaerobacterales Family III. Incertae Sedis	4.88791999452553e-05
196	1	C196_1	559	2.86480990697103e-05	1	1	G	28895	Thermoanaerobacterium	4.88791999452553e-05
196	1	C196_1	560	5.72961981394206e-05	2	0	O	53433	Halanaerobiales	9.77583998905106e-05
196	1	C196_1	561	2.86480990697103e-05	1	0	F	972	Halanaerobiaceae	4.88791999452553e-05
196	1	C196_1	562	2.86480990697103e-05	1	0	G	32636	Halothermothrix	4.88791999452553e-05
196	1	C196_1	563	2.86480990697103e-05	1	0	S	31909	Halothermothrix orenii	4.88791999452553e-05
196	1	C196_1	565	2.86480990697103e-05	1	1	F	53434	Halobacteroidaceae	4.88791999452553e-05
196	1	C196_1	566	2.86480990697103e-05	1	0	O	485256	Natranaerobiales	4.88791999452553e-05
196	1	C196_1	567	2.86480990697103e-05	1	0	F	485255	Natranaerobiaceae	4.88791999452553e-05
196	1	C196_1	568	2.86480990697103e-05	1	0	G	375928	Natranaerobius	4.88791999452553e-05
196	1	C196_1	569	2.86480990697103e-05	1	0	S	375929	Natranaerobius thermophilus	4.88791999452553e-05
196	1	C196_1	571	1.58604470879637	55363	4	C	909932	Negativicutes	2.70609914656917
196	1	C196_1	572	1.58547174681498	55343	0	O	1843489	Veillonellales	2.70512156257026
196	1	C196_1	573	1.58547174681498	55343	3	F	31977	Veillonellaceae	2.70512156257026
196	1	C196_1	574	1.58469824814009	55316	239	G	29465	Veillonella	2.70380182417174
196	1	C196_1	575	1.57131958587454	54849	54846	S	29466	Veillonella parvula	2.68097523779731
196	1	C196_1	577	0.00653176658789394	228	228	S	248315	Veillonella rodentium	0.0111444575875182
196	1	C196_1	578	0.000687554377673047	24	0	G	906	Megasphaera	0.00117310079868613
196	1	C196_1	579	0.000458369585115364	16	16	S	2144175	Megasphaera sp. AJH120	0.000782067199124085
196	1	C196_1	580	0.000171888594418262	6	3	S	907	Megasphaera elsdenii	0.000293275199671532
196	1	C196_1	582	5.72961981394206e-05	2	2	S	1675036	Megasphaera hexanoica	9.77583998905106e-05
196	1	C196_1	583	0.000429721486045654	15	0	O	1843488	Acidaminococcales	0.000733187999178829
196	1	C196_1	584	0.000429721486045654	15	0	F	909930	Acidaminococcaceae	0.000733187999178829
196	1	C196_1	585	0.000429721486045654	15	0	G	904	Acidaminococcus	0.000733187999178829
196	1	C196_1	586	0.000429721486045654	15	0	S	187327	Acidaminococcus intestini	0.000733187999178829
196	1	C196_1	588	2.86480990697103e-05	1	0	O	909929	Selenomonadales	4.88791999452553e-05
196	1	C196_1	589	2.86480990697103e-05	1	0	F	1843490	Sporomusaceae	4.88791999452553e-05
196	1	C196_1	590	2.86480990697103e-05	1	0	G	365348	Pelosinus	4.88791999452553e-05
196	1	C196_1	591	2.86480990697103e-05	1	1	S	484770	Pelosinus sp. UFO1	4.88791999452553e-05
196	1	C196_1	592	0.764503171774289	26686	0	C	526524	Erysipelotrichia	1.30439032973908
196	1	C196_1	593	0.764503171774289	26686	0	O	526525	Erysipelotrichales	1.30439032973908
196	1	C196_1	594	0.764503171774289	26686	23979	F	128827	Erysipelotrichaceae	1.30439032973908
196	1	C196_1	595	0.0434018700906111	1515	0	G	1573534	Faecalitalea	0.0740519879170618
196	1	C196_1	596	0.0434018700906111	1515	0	S	39483	Faecalitalea cylindroides	0.0740519879170618
196	1	C196_1	600	0.016615897460432	580	580	S	1834207	Erysipelotrichaceae bacterium I46	0.0283499359682481
196	1	C196_1	601	0.0152980849032253	534	0	G	1505663	Erysipelatoclostridium	0.0261014927707663
196	1	C196_1	602	0.0152980849032253	534	534	S	1522	Clostridium innocuum	0.0261014927707663
196	1	C196_1	603	0.00100268346743986	35	0	G	191303	Turicibacter	0.00171077199808394
196	1	C196_1	604	0.00100268346743986	35	35	S	1712675	Turicibacter sp. H121	0.00171077199808394
196	1	C196_1	605	0.000945387269300439	33	1	G	1647	Erysipelothrix	0.00161301359819342
196	1	C196_1	606	0.000487017684185075	17	17	S	1648	Erysipelothrix rhusiopathiae	0.00083094639906934
196	1	C196_1	607	0.000429721486045654	15	15	S	1514105	Erysipelothrix larvae	0.000733187999178829
196	1	C196_1	608	0.000286480990697103	10	0	G	1729679	Faecalibaculum	0.000488791999452553
196	1	C196_1	609	0.000286480990697103	10	10	S	1702221	Faecalibaculum rodentium	0.000488791999452553
196	1	C196_1	610	0.00191942263767059	67	0	C	1737404	Tissierellia	0.0032749063963321
196	1	C196_1	611	0.00191942263767059	67	0	O	1737405	Tissierellales	0.0032749063963321
196	1	C196_1	612	0.00189077453860088	66	0	F	1570339	Peptoniphilaceae	0.00322602719638685
196	1	C196_1	613	0.00183347834046146	64	0	G	1161127	Murdochiella	0.00312826879649634
196	1	C196_1	614	0.00183347834046146	64	64	S	1852373	Murdochiella vaginalis	0.00312826879649634
196	1	C196_1	615	2.86480990697103e-05	1	0	G	162289	Peptoniphilus	4.88791999452553e-05
196	1	C196_1	616	2.86480990697103e-05	1	1	S	1912856	Peptoniphilus sp. ING2-D1G	4.88791999452553e-05
196	1	C196_1	617	2.86480990697103e-05	1	0	G	543311	Parvimonas	4.88791999452553e-05
196	1	C196_1	618	2.86480990697103e-05	1	1	S	33033	Parvimonas micra	4.88791999452553e-05
196	1	C196_1	619	2.86480990697103e-05	1	0	F	2042895	Gottschalkiaceae	4.88791999452553e-05
196	1	C196_1	620	2.86480990697103e-05	1	0	G	1505664	Gottschalkia	4.88791999452553e-05
196	1	C196_1	621	2.86480990697103e-05	1	0	S	1556	Gottschalkia acidurici	4.88791999452553e-05
196	1	C196_1	625	2.86480990697103e-05	1	1	S	243899	endosymbiont 'TC1' of Trimyema compressum	4.88791999452553e-05
196	1	C196_1	626	0.424507532014967	14818	4	P	201174	Actinobacteria	0.724291984788793
196	1	C196_1	627	0.368128073045777	12850	3	C	84998	Coriobacteriia	0.628097719296531
196	1	C196_1	628	0.368042128748568	12847	0	O	1643822	Eggerthellales	0.627951081696695
196	1	C196_1	629	0.368042128748568	12847	36	F	1643826	Eggerthellaceae	0.627951081696695
196	1	C196_1	630	0.339909695462112	11865	1	G	84111	Eggerthella	0.579951707350454
196	1	C196_1	631	0.339508622075136	11851	8352	S	84112	Eggerthella lenta	0.579267398551221
196	1	C196_1	633	0.000372425287906234	13	13	S	502558	Eggerthella sp. YY7918	0.000635429599288319
196	1	C196_1	634	0.0266427321348306	930	15	G	644652	Gordonibacter	0.0454576559490874
196	1	C196_1	635	0.0138083837516004	482	482	S	1335613	Gordonibacter urolithinfaciens	0.0235597743736131
196	1	C196_1	636	0.0110868143399779	387	0	S	471189	Gordonibacter pamelaeae	0.0189162503788138
196	1	C196_1	638	0.00131781255720667	46	46	S	1841863	Gordonibacter massiliensis	0.00224844319748174
196	1	C196_1	639	0.000372425287906234	13	0	G	1981050	Phoenicibacter	0.000635429599288319
196	1	C196_1	640	0.000372425287906234	13	13	S	1944646	Phoenicibacter massiliensis	0.000635429599288319
196	1	C196_1	641	8.59442972091308e-05	3	0	G	447020	Adlercreutzia	0.000146637599835766
196	1	C196_1	642	8.59442972091308e-05	3	0	S	446660	Adlercreutzia equolifaciens	0.000146637599835766
196	1	C196_1	644	0.056264866572911	1964	10	C	1760	Actinobacteria	0.0959987486924814
196	1	C196_1	645	0.0445477940533995	1555	0	O	85004	Bifidobacteriales	0.076007155914872
196	1	C196_1	646	0.0445477940533995	1555	0	F	31953	Bifidobacteriaceae	0.076007155914872
196	1	C196_1	647	0.043115389099914	1505	49	G	1678	Bifidobacterium	0.0735631959176092
196	1	C196_1	648	0.035896068134347	1253	1013	S	1685	Bifidobacterium breve	0.0612456375314049
196	1	C196_1	652	0.00412532626603828	144	5	S	216816	Bifidobacterium longum	0.00703860479211676
196	1	C196_1	657	0.00128916445813696	45	45	S	1681	Bifidobacterium bifidum	0.00219956399753649
196	1	C196_1	658	0.000229184792557682	8	0	S	630129	Bifidobacterium kashiwanohense	0.000391033599562042
196	1	C196_1	660	8.59442972091308e-05	3	0	S	28026	Bifidobacterium pseudocatenulatum	0.000146637599835766
196	1	C196_1	662	8.59442972091308e-05	3	3	S	28025	Bifidobacterium animalis	0.000146637599835766
196	1	C196_1	663	0.00143240495348551	50	0	G	196081	Scardovia	0.00244395999726276
196	1	C196_1	664	0.00143240495348551	50	0	S	78259	Scardovia inopinata	0.00244395999726276
196	1	C196_1	666	0.00598745270556945	209	0	O	2037	Actinomycetales	0.0102157527885584
196	1	C196_1	667	0.00598745270556945	209	1	F	2049	Actinomycetaceae	0.0102157527885584
196	1	C196_1	668	0.00587286030929061	205	0	G	1654	Actinomyces	0.0100202359887773
196	1	C196_1	669	0.00561502741766321	196	196	S	1852377	Actinomyces pacaensis	0.00958032318927004
196	1	C196_1	670	0.000114592396278841	4	4	S	52773	Actinomyces meyeri	0.000195516799781021
196	1	C196_1	671	0.000114592396278841	4	4	S	544580	Actinomyces oris	0.000195516799781021
196	1	C196_1	672	2.86480990697103e-05	1	1	S	178339	Actinomyces hongkongensis	4.88791999452553e-05
196	1	C196_1	673	5.72961981394206e-05	2	0	G	28263	Arcanobacterium	9.77583998905106e-05
196	1	C196_1	674	5.72961981394206e-05	2	2	S	28264	Arcanobacterium haemolyticum	9.77583998905106e-05
196	1	C196_1	675	2.86480990697103e-05	1	0	G	2050	Mobiluncus	4.88791999452553e-05
196	1	C196_1	676	2.86480990697103e-05	1	0	S	2051	Mobiluncus curtisii	4.88791999452553e-05
196	1	C196_1	678	0.00332317949208639	116	2	O	85006	Micrococcales	0.00566998719364961
196	1	C196_1	679	0.00317993899673784	111	1	F	1268	Micrococcaceae	0.00542559119392334
196	1	C196_1	680	0.00315129089766813	110	0	G	32207	Rothia	0.00537671199397808
196	1	C196_1	681	0.00303669850138929	106	49	S	43675	Rothia mucilaginosa	0.00518119519419706
196	1	C196_1	683	0.000114592396278841	4	0	S	2047	Rothia dentocariosa	0.000195516799781021
196	1	C196_1	685	5.72961981394206e-05	2	0	F	85021	Intrasporangiaceae	9.77583998905106e-05
196	1	C196_1	686	5.72961981394206e-05	2	0	G	53457	Janibacter	9.77583998905106e-05
196	1	C196_1	687	5.72961981394206e-05	2	2	S	857417	Janibacter indicus	9.77583998905106e-05
196	1	C196_1	688	2.86480990697103e-05	1	0	F	85023	Microbacteriaceae	4.88791999452553e-05
196	1	C196_1	691	2.86480990697103e-05	1	0	G	529883	Rhodoluna	4.88791999452553e-05
196	1	C196_1	692	2.86480990697103e-05	1	1	S	529884	Rhodoluna lacicola	4.88791999452553e-05
196	1	C196_1	693	0.00180483024139175	63	0	O	85009	Propionibacteriales	0.00307938959655108
196	1	C196_1	694	0.00180483024139175	63	0	F	31957	Propionibacteriaceae	0.00307938959655108
196	1	C196_1	695	0.0011172758637187	39	0	G	1912217	Pseudopropionibacterium	0.00190628879786496
196	1	C196_1	696	0.0011172758637187	39	0	S	1750	Pseudopropionibacterium propionicum	0.00190628879786496
196	1	C196_1	698	0.000572961981394206	20	0	G	1912216	Cutibacterium	0.000977583998905106
196	1	C196_1	699	0.000401073386975944	14	14	S	33011	Cutibacterium granulosum	0.000684308799233574
196	1	C196_1	700	0.000143240495348551	5	5	S	1747	Cutibacterium acnes	0.000244395999726276
196	1	C196_1	701	2.86480990697103e-05	1	1	S	33010	Cutibacterium avidum	4.88791999452553e-05
196	1	C196_1	702	0.000114592396278841	4	0	G	203133	Propionimicrobium	0.000195516799781021
196	1	C196_1	703	0.000114592396278841	4	4	S	1871034	Propionimicrobium sp. Marseille-P3275	0.000195516799781021
196	1	C196_1	704	0.000200536693487972	7	0	O	85007	Corynebacteriales	0.000342154399616787
196	1	C196_1	705	0.000114592396278841	4	0	F	1653	Corynebacteriaceae	0.000195516799781021
196	1	C196_1	706	0.000114592396278841	4	2	G	1716	Corynebacterium	0.000195516799781021
196	1	C196_1	707	2.86480990697103e-05	1	0	S	191493	Corynebacterium sphenisci	4.88791999452553e-05
196	1	C196_1	709	2.86480990697103e-05	1	1	S	28028	Corynebacterium flavescens	4.88791999452553e-05
196	1	C196_1	710	5.72961981394206e-05	2	0	F	1762	Mycobacteriaceae	9.77583998905106e-05
196	1	C196_1	711	5.72961981394206e-05	2	0	G	1866885	Mycolicibacterium	9.77583998905106e-05
196	1	C196_1	712	5.72961981394206e-05	2	0	S	110539	Mycolicibacterium vanbaalenii	9.77583998905106e-05
196	1	C196_1	714	2.86480990697103e-05	1	0	F	85025	Nocardiaceae	4.88791999452553e-05
196	1	C196_1	715	2.86480990697103e-05	1	0	G	1827	Rhodococcus	4.88791999452553e-05
196	1	C196_1	716	2.86480990697103e-05	1	1	S	1723645	Rhodococcus sp. 008	4.88791999452553e-05
196	1	C196_1	717	2.86480990697103e-05	1	0	O	85010	Pseudonocardiales	4.88791999452553e-05
196	1	C196_1	718	2.86480990697103e-05	1	0	F	2070	Pseudonocardiaceae	4.88791999452553e-05
196	1	C196_1	719	2.86480990697103e-05	1	1	G	65496	Actinoalloteichus	4.88791999452553e-05
196	1	C196_1	720	2.86480990697103e-05	1	0	O	85011	Streptomycetales	4.88791999452553e-05
196	1	C196_1	721	2.86480990697103e-05	1	0	F	2062	Streptomycetaceae	4.88791999452553e-05
196	1	C196_1	722	2.86480990697103e-05	1	0	G	1883	Streptomyces	4.88791999452553e-05
196	1	C196_1	723	2.86480990697103e-05	1	0	S	68202	Streptomyces fulvissimus	4.88791999452553e-05
196	1	C196_1	725	2.86480990697103e-05	1	0	O	85012	Streptosporangiales	4.88791999452553e-05
196	1	C196_1	726	2.86480990697103e-05	1	0	F	83676	Nocardiopsaceae	4.88791999452553e-05
196	1	C196_1	727	2.86480990697103e-05	1	0	G	2013	Nocardiopsis	4.88791999452553e-05
196	1	C196_1	728	2.86480990697103e-05	1	1	S	2014	Nocardiopsis dassonvillei	4.88791999452553e-05
196	1	C196_1	729	2.86480990697103e-05	1	0	O	85013	Frankiales	4.88791999452553e-05
196	1	C196_1	730	2.86480990697103e-05	1	0	F	74712	Frankiaceae	4.88791999452553e-05
196	1	C196_1	731	2.86480990697103e-05	1	0	G	1854	Frankia	4.88791999452553e-05
196	1	C196_1	732	2.86480990697103e-05	1	1	S	298654	Frankia inefficax	4.88791999452553e-05
196	1	C196_1	757	0.000916739170230729	32	10	P	544448	Tenericutes	0.00156413439824817
196	1	C196_1	758	0.000630258179533626	22	10	C	31969	Mollicutes	0.00107534239879562
196	1	C196_1	759	0.000171888594418262	6	0	O	186328	Entomoplasmatales	0.000293275199671532
196	1	C196_1	760	0.000114592396278841	4	0	F	2131	Spiroplasmataceae	0.000195516799781021
196	1	C196_1	761	0.000114592396278841	4	4	G	2132	Spiroplasma	0.000195516799781021
196	1	C196_1	762	5.72961981394206e-05	2	0	F	33925	Entomoplasmataceae	9.77583998905106e-05
196	1	C196_1	763	5.72961981394206e-05	2	0	G	46239	Mesoplasma	9.77583998905106e-05
196	1	C196_1	764	5.72961981394206e-05	2	0	S	138853	Mesoplasma lactucae	9.77583998905106e-05
196	1	C196_1	766	0.000143240495348551	5	0	O	2085	Mycoplasmatales	0.000244395999726276
196	1	C196_1	767	0.000143240495348551	5	0	F	2092	Mycoplasmataceae	0.000244395999726276
196	1	C196_1	768	0.000143240495348551	5	4	G	2093	Mycoplasma	0.000244395999726276
196	1	C196_1	769	2.86480990697103e-05	1	1	S	2096	Mycoplasma gallisepticum	4.88791999452553e-05
196	1	C196_1	770	2.86480990697103e-05	1	0	O	186329	Acholeplasmatales	4.88791999452553e-05
196	1	C196_1	771	2.86480990697103e-05	1	0	F	2146	Acholeplasmataceae	4.88791999452553e-05
196	1	C196_1	772	2.86480990697103e-05	1	0	G	33926	Candidatus Phytoplasma	4.88791999452553e-05
196	1	C196_1	774	2.86480990697103e-05	1	1	S	37692	Candidatus Phytoplasma mali	4.88791999452553e-05
196	1	C196_1	776	5.72961981394206e-05	2	2	P	1117	Cyanobacteria	9.77583998905106e-05
196	1	C196_1	777	17.0210102293767	594141	1202	P	1224	Proteobacteria	29.0411367346739
196	1	C196_1	778	16.9354383574555	591154	3981	C	1236	Gammaproteobacteria	28.8951345644374
196	1	C196_1	779	16.7473922351619	584590	13527	O	91347	Enterobacterales	28.5742914959968
196	1	C196_1	780	16.3343152946758	570171	22525	F	543	Enterobacteriaceae	27.8695023119862
196	1	C196_1	781	12.597972917806	439749	20919	G	547	Enterobacter	21.4945792967261
196	1	C196_1	783	0.426083177463801	14873	13890	S	550	Enterobacter cloacae	0.726980340785782
196	1	C196_1	792	0.298742377098939	10428	1351	S	158836	Enterobacter hormaechei	0.509712297029122
196	1	C196_1	798	0.049733099985017	1736	1736	S	2027919	Enterobacter cloacae complex sp.	0.0848542911049632
196	1	C196_1	799	0.0465245128892095	1624	1117	S	61645	Enterobacter asburiae	0.0793798207110946
196	1	C196_1	802	0.0156132139929921	545	545	S	69218	Enterobacter cancerogenus	0.0266391639701641
196	1	C196_1	803	0.00859442972091308	300	300	S	1915310	Enterobacter cloacae complex sp. ECNIH7	0.0146637599835766
196	1	C196_1	804	0.00378154907720176	132	132	S	208224	Enterobacter kobei	0.0064520543927737
196	1	C196_1	805	0.00315129089766813	110	110	S	1812935	Enterobacter roggenkampii	0.00537671199397808
196	1	C196_1	806	0.00229184792557682	80	80	S	1870930	Enterobacter cloacae complex sp. 35734	0.00391033599562042
196	1	C196_1	807	0.00160429354790378	56	56	S	2077136	Enterobacter cloacae complex sp. FDA-CDC-AR_0164	0.0027372351969343
196	1	C196_1	808	0.00148970115162493	52	52	S	299767	Enterobacter ludwigii	0.00254171839715328
196	1	C196_1	809	0.000257832891627393	9	9	S	2077137	Enterobacter cloacae complex sp. FDA-CDC-AR_0132	0.000439912799507298
196	1	C196_1	810	0.0130921812748576	457	457	S	1560339	Enterobacter sp. E20	0.0223377943749817
196	1	C196_1	811	0.00269292131255277	94	94	S	1827481	Enterobacter sp. ODB01	0.004594644794854
196	1	C196_1	812	0.0016615897460432	58	58	S	2051905	Enterobacter sp. CRENT-193	0.00283499359682481
196	1	C196_1	813	0.0014037568544158	49	49	S	881260	Enterobacter bugandensis	0.00239508079731751
196	1	C196_1	814	0.000830794873021598	29	29	S	399742	Enterobacter sp. 638	0.0014174967984124
196	1	C196_1	815	0.000802146773951888	28	28	S	1692238	Enterobacter sp. FY-07	0.00136861759846715
196	1	C196_1	816	0.000487017684185075	17	17	S	1914861	Enterobacter sp. SA187	0.00083094639906934
196	1	C196_1	817	0.000171888594418262	6	6	S	1977566	Enterobacter sp. Crenshaw	0.000293275199671532
196	1	C196_1	818	0.000114592396278841	4	4	S	1166130	Enterobacter sp. R4-368	0.000195516799781021
196	1	C196_1	819	0.000114592396278841	4	4	S	1868135	Enterobacter sp. HK169	0.000195516799781021
196	1	C196_1	820	2.61783464489106	91379	56561	G	570	Klebsiella	4.46653241179748
196	1	C196_1	821	0.498047202326913	17385	17384	S	571	Klebsiella oxytoca	0.849764891048263
196	1	C196_1	823	0.372367991708094	12998	12716	S	1134687	Klebsiella michiganensis	0.635331840888428
196	1	C196_1	827	0.0886085704226139	3093	2784	S	573	Klebsiella pneumoniae	0.151183365430675
196	1	C196_1	844	0.0127770521850908	446	432	S	548	Klebsiella aerogenes	0.0218001231755839
196	1	C196_1	847	0.00933928029672555	326	316	S	244366	Klebsiella variicola	0.0159346191821532
196	1	C196_1	849	0.00922468790044671	322	322	S	1934254	Klebsiella sp. M5al	0.0157391023823722
196	1	C196_1	850	0.00489882494092046	171	144	S	1463165	Klebsiella quasipneumoniae	0.00835834319063865
196	1	C196_1	852	0.00197671883581001	69	69	S	2026240	Klebsiella quasivariicola	0.00337266479622262
196	1	C196_1	853	0.000229184792557682	8	8	S	1905288	Klebsiella sp. LTGPAF-6F	0.000391033599562042
196	1	C196_1	854	0.326387792701209	11393	214	G	544	Citrobacter	0.556880724976294
196	1	C196_1	856	0.176558234566624	6163	6135	S	546	Citrobacter freundii	0.301242509262608
196	1	C196_1	858	0.00601610080463916	210	210	S	2077148	Citrobacter freundii complex sp. CFNIH4	0.0102646319885036
196	1	C196_1	859	0.00260697701534364	91	91	S	67827	Citrobacter werkmanii	0.00444800719501823
196	1	C196_1	860	0.00214860743022827	75	75	S	133448	Citrobacter youngae	0.00366593999589415
196	1	C196_1	861	0.000888091071161019	31	31	S	2077147	Citrobacter freundii complex sp. CFNIH3	0.00151525519830291
196	1	C196_1	862	0.000859442972091308	30	30	S	57706	Citrobacter braakii	0.00146637599835766
196	1	C196_1	863	0.000343777188836523	12	12	S	2077149	Citrobacter freundii complex sp. CFNIH9	0.000586550399343064
196	1	C196_1	864	0.000200536693487972	7	7	S	2066049	Citrobacter freundii complex sp. CFNIH2	0.000342154399616787
196	1	C196_1	865	0.00650311848882423	227	221	S	35703	Citrobacter amalonaticus	0.011095578387573
196	1	C196_1	867	0.00492747303999017	172	166	S	545	Citrobacter koseri	0.00840722239058391
196	1	C196_1	869	0.00343777188836523	120	120	S	1702170	Citrobacter sp. FDAARGOS_156	0.00586550399343064
196	1	C196_1	870	0.00105997966557928	37	37	S	67824	Citrobacter farmeri	0.00180853039797445
196	1	C196_1	871	0.000859442972091308	30	30	S	1920110	Citrobacter sp. CFNIH10	0.00146637599835766
196	1	C196_1	872	0.000601610080463916	21	0	S	67825	Citrobacter rodentium	0.00102646319885036
196	1	C196_1	874	0.000315129089766813	11	11	S	1703250	Citrobacter sp. CRE-46	0.000537671199397808
196	1	C196_1	875	0.0834232644909963	2912	262	G	561	Escherichia	0.142336230240583
196	1	C196_1	876	0.0746855942747347	2607	2550	S	562	Escherichia coli	0.127428074257281
196	1	C196_1	902	0.00103133156650957	36	35	S	208962	Escherichia albertii	0.00175965119802919
196	1	C196_1	904	0.000114592396278841	4	4	S	1499973	Escherichia marmotae	0.000195516799781021
196	1	C196_1	905	8.59442972091308e-05	3	0	S	564	Escherichia fergusonii	0.000146637599835766
196	1	C196_1	907	0.0344636631808615	1203	6	G	590	Salmonella	0.0588016775341421
196	1	C196_1	908	0.0329166658310971	1149	307	S	28901	Salmonella enterica	0.0561622007370983
196	1	C196_1	1000	0.00137510875534609	48	12	S	54736	Salmonella bongori	0.00234620159737225
196	1	C196_1	1005	0.00687554377673047	240	240	S	1920109	Enterobacteriaceae bacterium ENNIH2	0.0117310079868613
196	1	C196_1	1006	0.00280751370883161	98	98	S	2066051	Enterobacteriaceae bacterium ENNIH1	0.00479016159463502
196	1	C196_1	1007	0.00180483024139175	63	63	S	2282309	Enterobacteriaceae bacterium w17	0.00307938959655108
196	1	C196_1	1008	0.000286480990697103	10	10	S	2282310	Enterobacteriaceae bacterium w6	0.000488791999452553
196	1	C196_1	1009	0.000143240495348551	5	5	S	891974	Plautia stali symbiont	0.000244395999726276
196	1	C196_1	1010	2.86480990697103e-05	1	1	S	693444	Enterobacteriaceae bacterium strain FGI 57	4.88791999452553e-05
196	1	C196_1	1011	2.86480990697103e-05	1	1	S	2052938	Enterobacteriaceae bacterium S05	4.88791999452553e-05
196	1	C196_1	1014	5.72961981394206e-05	2	0	G	568987	Candidatus Hamiltonella	9.77583998905106e-05
196	1	C196_1	1015	5.72961981394206e-05	2	2	S	138072	Candidatus Hamiltonella defensa	9.77583998905106e-05
196	1	C196_1	1016	5.72961981394206e-05	2	2	S	1199245	secondary endosymbiont of Ctenarytaina eucalypti	9.77583998905106e-05
196	1	C196_1	1017	5.72961981394206e-05	2	0	G	1906661	Candidatus Gullanella	9.77583998905106e-05
196	1	C196_1	1018	5.72961981394206e-05	2	2	S	1070130	Candidatus Gullanella endobia	9.77583998905106e-05
196	1	C196_1	1020	2.86480990697103e-05	1	0	G	203804	Candidatus Blochmannia	4.88791999452553e-05
196	1	C196_1	1021	2.86480990697103e-05	1	1	S	203907	Candidatus Blochmannia floridanus	4.88791999452553e-05
196	1	C196_1	1022	2.86480990697103e-05	1	0	G	1906657	Candidatus Doolittlea	4.88791999452553e-05
196	1	C196_1	1023	2.86480990697103e-05	1	1	S	1778262	Candidatus Doolittlea endobia	4.88791999452553e-05
196	1	C196_1	1024	2.86480990697103e-05	1	0	G	1906659	Candidatus Hoaglandella	4.88791999452553e-05
196	1	C196_1	1025	2.86480990697103e-05	1	1	S	1778263	Candidatus Hoaglandella endobia	4.88791999452553e-05
196	1	C196_1	1026	0.00624528559719684	218	4	G	83654	Leclercia	0.0106556655880657
196	1	C196_1	1027	0.00575826791301177	201	201	S	1920116	Leclercia sp. LSNIH3	0.00982471918899631
196	1	C196_1	1028	0.000315129089766813	11	11	S	1920114	Leclercia sp. LSNIH1	0.000537671199397808
196	1	C196_1	1029	5.72961981394206e-05	2	2	S	83655	Leclercia adecarboxylata	9.77583998905106e-05
196	1	C196_1	1030	0.00386749337441089	135	5	G	160674	Raoultella	0.00659869199260947
196	1	C196_1	1031	0.00237779222278595	83	83	S	575	Raoultella planticola	0.00405697359545619
196	1	C196_1	1032	0.00134646065627638	47	47	S	54291	Raoultella ornithinolytica	0.002297322397427
196	1	C196_1	1033	0.00180483024139175	63	4	G	413496	Cronobacter	0.00307938959655108
196	1	C196_1	1034	0.000830794873021598	29	6	S	28141	Cronobacter sakazakii	0.0014174967984124
196	1	C196_1	1036	0.000372425287906234	13	0	S	413502	Cronobacter turicensis	0.000635429599288319
196	1	C196_1	1038	0.000286480990697103	10	0	S	1163710	Cronobacter condimenti	0.000488791999452553
196	1	C196_1	1040	0.000114592396278841	4	0	S	413503	Cronobacter malonaticus	0.000195516799781021
196	1	C196_1	1042	5.72961981394206e-05	2	0	S	413497	Cronobacter dublinensis	9.77583998905106e-05
196	1	C196_1	1045	2.86480990697103e-05	1	0	S	535744	Cronobacter universalis	4.88791999452553e-05
196	1	C196_1	1047	0.00105997966557928	37	0	G	579	Kluyvera	0.00180853039797445
196	1	C196_1	1048	0.00105997966557928	37	37	S	61648	Kluyvera intermedia	0.00180853039797445
196	1	C196_1	1049	0.00103133156650957	36	0	G	158483	Cedecea	0.00175965119802919
196	1	C196_1	1050	0.00103133156650957	36	36	S	158822	Cedecea neteri	0.00175965119802919
196	1	C196_1	1051	0.000888091071161019	31	0	G	1330546	Pluralibacter	0.00151525519830291
196	1	C196_1	1052	0.000630258179533626	22	22	S	61647	Pluralibacter gergoviae	0.00107534239879562
196	1	C196_1	1053	0.000257832891627393	9	4	S	1334193	Enterobacter lignolyticus	0.000439912799507298
196	1	C196_1	1055	0.000515665783254785	18	0	G	1330545	Lelliottia	0.000879825599014595
196	1	C196_1	1056	0.000372425287906234	13	13	S	61646	Lelliottia amnigena	0.000635429599288319
196	1	C196_1	1057	8.59442972091308e-05	3	3	S	69220	Lelliottia nimipressuralis	0.000146637599835766
196	1	C196_1	1058	5.72961981394206e-05	2	2	S	1907578	Lelliottia jeotgali	9.77583998905106e-05
196	1	C196_1	1059	0.000343777188836523	12	0	G	1330547	Kosakonia	0.000586550399343064
196	1	C196_1	1060	0.000171888594418262	6	6	S	208223	Kosakonia cowanii	0.000293275199671532
196	1	C196_1	1061	0.000114592396278841	4	2	S	1158459	Kosakonia sacchari	0.000195516799781021
196	1	C196_1	1063	5.72961981394206e-05	2	2	S	497725	Kosakonia oryzae	9.77583998905106e-05
196	1	C196_1	1064	0.000143240495348551	5	0	G	929812	Gibbsiella	0.000244395999726276
196	1	C196_1	1065	0.000143240495348551	5	5	S	929813	Gibbsiella quercinecans	0.000244395999726276
196	1	C196_1	1066	8.59442972091308e-05	3	0	G	1335483	Shimwellia	0.000146637599835766
196	1	C196_1	1067	8.59442972091308e-05	3	0	S	563	Shimwellia blattae	0.000146637599835766
196	1	C196_1	1069	5.72961981394206e-05	2	0	G	620	Shigella	9.77583998905106e-05
196	1	C196_1	1070	5.72961981394206e-05	2	1	S	622	Shigella dysenteriae	9.77583998905106e-05
196	1	C196_1	1072	5.72961981394206e-05	2	0	G	1048757	Candidatus Moranella	9.77583998905106e-05
196	1	C196_1	1073	5.72961981394206e-05	2	2	S	1048758	Candidatus Moranella endobia	9.77583998905106e-05
196	1	C196_1	1074	2.86480990697103e-05	1	0	G	409304	Candidatus Ishikawaella	4.88791999452553e-05
196	1	C196_1	1075	2.86480990697103e-05	1	0	S	168169	Candidatus Ishikawaella capsulata	4.88791999452553e-05
196	1	C196_1	1077	2.86480990697103e-05	1	0	G	2172100	Limnobaculum	4.88791999452553e-05
196	1	C196_1	1078	2.86480990697103e-05	1	1	S	2172103	Limnobaculum parvum	4.88791999452553e-05
196	1	C196_1	1079	0.0117743687176509	411	1	F	1903411	Yersiniaceae	0.0200893511774999
196	1	C196_1	1080	0.00916739170230729	320	2	G	613	Serratia	0.0156413439824817
196	1	C196_1	1081	0.00527125022882669	184	184	S	1758196	Serratia sp. SSNIH1	0.00899377278992698
196	1	C196_1	1082	0.00292210610511045	102	42	S	615	Serratia marcescens	0.00498567839441604
196	1	C196_1	1087	0.000716202476742757	25	25	S	47917	Serratia fonticola	0.00122197999863138
196	1	C196_1	1088	8.59442972091308e-05	3	2	S	82996	Serratia plymuthica	0.000146637599835766
196	1	C196_1	1090	5.72961981394206e-05	2	0	S	28151	Serratia proteamaculans	9.77583998905106e-05
196	1	C196_1	1092	5.72961981394206e-05	2	2	S	61652	Serratia rubidaea	9.77583998905106e-05
196	1	C196_1	1093	0.00197671883581001	69	3	G	629	Yersinia	0.00337266479622262
196	1	C196_1	1094	0.00123186825999754	43	43	S	419257	Yersinia massiliensis	0.00210180559764598
196	1	C196_1	1095	0.000286480990697103	10	8	S	630	Yersinia enterocolitica	0.000488791999452553
196	1	C196_1	1098	0.000171888594418262	6	3	S	29484	Yersinia frederiksenii	0.000293275199671532
196	1	C196_1	1101	0.000143240495348551	5	3	S	632	Yersinia pestis	0.000244395999726276
196	1	C196_1	1103	2.86480990697103e-05	1	1	S	29486	Yersinia ruckeri	4.88791999452553e-05
196	1	C196_1	1104	2.86480990697103e-05	1	1	S	935293	Yersinia entomophaga	4.88791999452553e-05
196	1	C196_1	1105	0.000515665783254785	18	0	G	34037	Rahnella	0.000879825599014595
196	1	C196_1	1106	0.000429721486045654	15	15	S	741091	Rahnella sp. Y9602	0.000733187999178829
196	1	C196_1	1107	8.59442972091308e-05	3	0	S	34038	Rahnella aquatilis	0.000146637599835766
196	1	C196_1	1110	5.72961981394206e-05	2	0	G	1745211	Chania	9.77583998905106e-05
196	1	C196_1	1111	5.72961981394206e-05	2	0	S	1639108	Chania multitudinisentens	9.77583998905106e-05
196	1	C196_1	1113	2.86480990697103e-05	1	0	G	1565532	Rouxiella	4.88791999452553e-05
196	1	C196_1	1114	2.86480990697103e-05	1	1	S	1805933	Rouxiella sp. ERMR1:05	4.88791999452553e-05
196	1	C196_1	1115	0.00827930063114627	289	1	F	1903414	Morganellaceae	0.0141260887841788
196	1	C196_1	1116	0.0072479690646367	253	1	G	586	Providencia	0.0123664375861496
196	1	C196_1	1117	0.00704743237114873	246	191	S	587	Providencia rettgeri	0.0120242831865328
196	1	C196_1	1119	8.59442972091308e-05	3	3	S	126385	Providencia alcalifaciens	0.000146637599835766
196	1	C196_1	1120	5.72961981394206e-05	2	2	S	588	Providencia stuartii	9.77583998905106e-05
196	1	C196_1	1121	2.86480990697103e-05	1	1	S	333962	Providencia heimbachae	4.88791999452553e-05
196	1	C196_1	1122	0.000572961981394206	20	0	G	583	Proteus	0.000977583998905106
196	1	C196_1	1123	0.000572961981394206	20	1	S	584	Proteus mirabilis	0.000977583998905106
196	1	C196_1	1125	0.000315129089766813	11	1	G	626	Xenorhabdus	0.000537671199397808
196	1	C196_1	1126	0.000171888594418262	6	6	S	351671	Xenorhabdus doucetiae	0.000293275199671532
196	1	C196_1	1127	8.59442972091308e-05	3	0	S	40577	Xenorhabdus poinarii	0.000146637599835766
196	1	C196_1	1129	2.86480990697103e-05	1	1	S	628	Xenorhabdus nematophila	4.88791999452553e-05
196	1	C196_1	1130	5.72961981394206e-05	2	1	G	29487	Photorhabdus	9.77583998905106e-05
196	1	C196_1	1131	2.86480990697103e-05	1	1	S	291112	Photorhabdus asymbiotica	4.88791999452553e-05
196	1	C196_1	1132	2.86480990697103e-05	1	0	G	581	Morganella	4.88791999452553e-05
196	1	C196_1	1133	2.86480990697103e-05	1	1	S	582	Morganella morganii	4.88791999452553e-05
196	1	C196_1	1134	2.86480990697103e-05	1	0	G	637	Arsenophonus	4.88791999452553e-05
196	1	C196_1	1135	2.86480990697103e-05	1	1	S	634113	Candidatus Arsenophonus lipoptenae	4.88791999452553e-05
196	1	C196_1	1136	0.00340912378929552	119	4	F	1903409	Erwiniaceae	0.00581662479348538
196	1	C196_1	1137	0.0027788656097619	97	1	G	53335	Pantoea	0.00474128239468976
196	1	C196_1	1138	0.00191942263767059	67	66	S	470934	Pantoea vagans	0.0032749063963321
196	1	C196_1	1140	0.000229184792557682	8	8	S	553	Pantoea ananatis	0.000391033599562042
196	1	C196_1	1141	0.000200536693487972	7	0	S	66269	Pantoea stewartii	0.000342154399616787
196	1	C196_1	1144	0.000143240495348551	5	5	S	592316	Pantoea sp. At-9b	0.000244395999726276
196	1	C196_1	1145	8.59442972091308e-05	3	3	S	1891675	Pantoea alhagi	0.000146637599835766
196	1	C196_1	1146	5.72961981394206e-05	2	2	S	1235990	Candidatus Pantoea carbekii	9.77583998905106e-05
196	1	C196_1	1147	5.72961981394206e-05	2	2	S	1484157	Pantoea sp. PSNIH2	9.77583998905106e-05
196	1	C196_1	1149	5.72961981394206e-05	2	2	S	549	Pantoea agglomerans	9.77583998905106e-05
196	1	C196_1	1150	0.000343777188836523	12	0	G	551	Erwinia	0.000586550399343064
196	1	C196_1	1151	0.000143240495348551	5	0	S	338565	Erwinia tasmaniensis	0.000244395999726276
196	1	C196_1	1153	8.59442972091308e-05	3	3	S	1619313	Erwinia gerundensis	0.000146637599835766
196	1	C196_1	1154	5.72961981394206e-05	2	0	S	182337	Erwinia billingiae	9.77583998905106e-05
196	1	C196_1	1156	2.86480990697103e-05	1	1	S	215689	Erwinia sp. Ejp617	4.88791999452553e-05
196	1	C196_1	1157	2.86480990697103e-05	1	1	S	1922217	Candidatus Erwinia sp. ErCipseudotaxifoliae	4.88791999452553e-05
196	1	C196_1	1158	0.000171888594418262	6	0	G	32199	Buchnera	0.000293275199671532
196	1	C196_1	1159	0.000171888594418262	6	2	S	9	Buchnera aphidicola	0.000293275199671532
196	1	C196_1	1166	0.00171888594418262	60	1	F	1903410	Pectobacteriaceae	0.00293275199671532
196	1	C196_1	1167	0.000744850575812467	26	2	G	204037	Dickeya	0.00127085919857664
196	1	C196_1	1168	0.000401073386975944	14	0	S	204042	Dickeya zeae	0.000684308799233574
196	1	C196_1	1172	0.000114592396278841	4	2	S	204038	Dickeya dadantii	0.000195516799781021
196	1	C196_1	1174	8.59442972091308e-05	3	3	S	568766	Dickeya sp. NCPPB 3274	0.000146637599835766
196	1	C196_1	1175	2.86480990697103e-05	1	0	S	556	Dickeya chrysanthemi	4.88791999452553e-05
196	1	C196_1	1177	2.86480990697103e-05	1	0	S	69223	Dickeya paradisiaca	4.88791999452553e-05
196	1	C196_1	1179	2.86480990697103e-05	1	1	S	204039	Dickeya dianthicola	4.88791999452553e-05
196	1	C196_1	1180	0.000487017684185075	17	1	G	84565	Sodalis	0.00083094639906934
196	1	C196_1	1181	0.000343777188836523	12	0	S	1486991	Candidatus Sodalis pierantonius	0.000586550399343064
196	1	C196_1	1183	8.59442972091308e-05	3	3	S	1239307	Sodalis praecaptivus	0.000146637599835766
196	1	C196_1	1184	2.86480990697103e-05	1	1	S	1929246	Sodalis endosymbiont of Henestaris halophilus	4.88791999452553e-05
196	1	C196_1	1185	0.000429721486045654	15	0	G	122277	Pectobacterium	0.000733187999178829
196	1	C196_1	1186	0.000401073386975944	14	0	S	554	Pectobacterium carotovorum	0.000684308799233574
196	1	C196_1	1188	2.86480990697103e-05	1	1	S	1905730	Pectobacterium parmentieri	4.88791999452553e-05
196	1	C196_1	1189	2.86480990697103e-05	1	0	G	71655	Brenneria	4.88791999452553e-05
196	1	C196_1	1190	2.86480990697103e-05	1	1	S	598467	Brenneria sp. EniD312	4.88791999452553e-05
196	1	C196_1	1191	0.000257832891627393	9	0	F	1903412	Hafniaceae	0.000439912799507298
196	1	C196_1	1192	0.000229184792557682	8	1	G	635	Edwardsiella	0.000391033599562042
196	1	C196_1	1193	8.59442972091308e-05	3	3	S	67780	Edwardsiella ictaluri	0.000146637599835766
196	1	C196_1	1194	5.72961981394206e-05	2	0	S	636	Edwardsiella tarda	9.77583998905106e-05
196	1	C196_1	1196	2.86480990697103e-05	1	1	S	93378	Edwardsiella hoshinae	4.88791999452553e-05
196	1	C196_1	1197	2.86480990697103e-05	1	1	S	1578828	Edwardsiella sp. EA181011	4.88791999452553e-05
196	1	C196_1	1198	2.86480990697103e-05	1	0	G	568	Hafnia	4.88791999452553e-05
196	1	C196_1	1199	2.86480990697103e-05	1	1	S	569	Hafnia alvei	4.88791999452553e-05
196	1	C196_1	1201	8.59442972091308e-05	3	0	G	702	Plesiomonas	0.000146637599835766
196	1	C196_1	1202	8.59442972091308e-05	3	3	S	703	Plesiomonas shigelloides	0.000146637599835766
196	1	C196_1	1203	2.86480990697103e-05	1	0	G	447792	Phytobacter	4.88791999452553e-05
196	1	C196_1	1204	2.86480990697103e-05	1	1	S	1756993	Phytobacter sp. SCO41	4.88791999452553e-05
196	1	C196_1	1205	0.0694429921449777	2424	0	O	135625	Pasteurellales	0.118483180667299
196	1	C196_1	1206	0.0694429921449777	2424	45	F	712	Pasteurellaceae	0.118483180667299
196	1	C196_1	1207	0.0660338683556822	2305	40	G	724	Haemophilus	0.112666555873813
196	1	C196_1	1208	0.0605047852352281	2112	737	S	729	Haemophilus parainfluenzae	0.103232870284379
196	1	C196_1	1210	0.00163294164697349	57	57	S	726	Haemophilus haemolyticus	0.00278611439687955
196	1	C196_1	1211	0.00123186825999754	43	43	S	249188	Haemophilus pittmaniae	0.00210180559764598
196	1	C196_1	1212	0.0011172758637187	39	34	S	727	Haemophilus influenzae	0.00190628879786496
196	1	C196_1	1217	0.000257832891627393	9	9	S	712310	Haemophilus sp. oral taxon 036	0.000439912799507298
196	1	C196_1	1218	8.59442972091308e-05	3	3	S	730	Haemophilus ducreyi	0.000146637599835766
196	1	C196_1	1219	5.72961981394206e-05	2	2	S	197575	Haemophilus aegyptius	9.77583998905106e-05
196	1	C196_1	1220	0.00186212643953117	65	0	G	416916	Aggregatibacter	0.00317714799644159
196	1	C196_1	1221	0.00169023784511291	59	32	S	732	Aggregatibacter aphrophilus	0.00288387279677006
196	1	C196_1	1223	0.000143240495348551	5	0	S	739	Aggregatibacter segnis	0.000244395999726276
196	1	C196_1	1225	2.86480990697103e-05	1	1	S	714	Aggregatibacter actinomycetemcomitans	4.88791999452553e-05
196	1	C196_1	1226	0.000229184792557682	8	0	G	2094023	Glaesserella	0.000391033599562042
196	1	C196_1	1227	0.000229184792557682	8	0	S	738	Glaesserella parasuis	0.000391033599562042
196	1	C196_1	1229	2.86480990697103e-05	1	0	G	75984	Mannheimia	4.88791999452553e-05
196	1	C196_1	1230	2.86480990697103e-05	1	0	S	75985	Mannheimia haemolytica	4.88791999452553e-05
196	1	C196_1	1232	0.00338047569022581	118	0	O	72274	Pseudomonadales	0.00576774559354012
196	1	C196_1	1233	0.00326588329394697	114	0	F	135621	Pseudomonadaceae	0.0055722287937591
196	1	C196_1	1234	0.00326588329394697	114	4	G	286	Pseudomonas	0.0055722287937591
196	1	C196_1	1236	0.00280751370883161	98	98	S	287	Pseudomonas aeruginosa	0.00479016159463502
196	1	C196_1	1237	0.000171888594418262	6	6	S	1583341	Pseudomonas cerasi	0.000293275199671532
196	1	C196_1	1238	5.72961981394206e-05	2	2	S	1028989	Pseudomonas sp. StFLB209	9.77583998905106e-05
196	1	C196_1	1239	2.86480990697103e-05	1	1	S	1855331	Pseudomonas sp. A214	4.88791999452553e-05
196	1	C196_1	1241	2.86480990697103e-05	1	1	S	303	Pseudomonas putida	4.88791999452553e-05
196	1	C196_1	1243	2.86480990697103e-05	1	1	S	294	Pseudomonas fluorescens	4.88791999452553e-05
196	1	C196_1	1245	2.86480990697103e-05	1	1	S	296	Pseudomonas fragi	4.88791999452553e-05
196	1	C196_1	1246	0.000114592396278841	4	0	F	468	Moraxellaceae	0.000195516799781021
196	1	C196_1	1247	8.59442972091308e-05	3	0	G	475	Moraxella	0.000146637599835766
196	1	C196_1	1248	5.72961981394206e-05	2	2	S	34062	Moraxella osloensis	9.77583998905106e-05
196	1	C196_1	1249	2.86480990697103e-05	1	1	S	480	Moraxella catarrhalis	4.88791999452553e-05
196	1	C196_1	1250	2.86480990697103e-05	1	0	G	469	Acinetobacter	4.88791999452553e-05
196	1	C196_1	1252	2.86480990697103e-05	1	1	S	470	Acinetobacter baumannii	4.88791999452553e-05
196	1	C196_1	1253	0.000315129089766813	11	0	O	135614	Xanthomonadales	0.000537671199397808
196	1	C196_1	1254	0.000257832891627393	9	0	F	32033	Xanthomonadaceae	0.000439912799507298
196	1	C196_1	1255	0.000143240495348551	5	0	G	338	Xanthomonas	0.000244395999726276
196	1	C196_1	1257	0.000143240495348551	5	0	S	346	Xanthomonas citri	0.000244395999726276
196	1	C196_1	1259	0.000114592396278841	4	0	G	40323	Stenotrophomonas	0.000195516799781021
196	1	C196_1	1260	5.72961981394206e-05	2	2	S	128780	Stenotrophomonas acidaminiphila	9.77583998905106e-05
196	1	C196_1	1262	2.86480990697103e-05	1	1	S	40324	Stenotrophomonas maltophilia	4.88791999452553e-05
196	1	C196_1	1263	2.86480990697103e-05	1	1	S	2072414	Stenotrophomonas sp. ESTM1D_MKCIP4_1	4.88791999452553e-05
196	1	C196_1	1264	5.72961981394206e-05	2	0	F	1775411	Rhodanobacteraceae	9.77583998905106e-05
196	1	C196_1	1265	2.86480990697103e-05	1	0	G	231454	Dyella	4.88791999452553e-05
196	1	C196_1	1266	2.86480990697103e-05	1	0	S	231455	Dyella japonica	4.88791999452553e-05
196	1	C196_1	1268	2.86480990697103e-05	1	0	G	242605	Luteibacter	4.88791999452553e-05
196	1	C196_1	1269	2.86480990697103e-05	1	0	S	242606	Luteibacter rhizovicinus	4.88791999452553e-05
196	1	C196_1	1271	0.000229184792557682	8	0	O	135623	Vibrionales	0.000391033599562042
196	1	C196_1	1272	0.000229184792557682	8	0	F	641	Vibrionaceae	0.000391033599562042
196	1	C196_1	1273	0.000200536693487972	7	0	G	662	Vibrio	0.000342154399616787
196	1	C196_1	1274	0.000143240495348551	5	5	S	673372	Vibrio casei	0.000244395999726276
196	1	C196_1	1275	5.72961981394206e-05	2	2	S	666	Vibrio cholerae	9.77583998905106e-05
196	1	C196_1	1276	2.86480990697103e-05	1	0	G	657	Photobacterium	4.88791999452553e-05
196	1	C196_1	1277	2.86480990697103e-05	1	0	S	74109	Photobacterium profundum	4.88791999452553e-05
196	1	C196_1	1279	0.000200536693487972	7	2	O	135622	Alteromonadales	0.000342154399616787
196	1	C196_1	1280	5.72961981394206e-05	2	0	F	267890	Shewanellaceae	9.77583998905106e-05
196	1	C196_1	1281	5.72961981394206e-05	2	0	G	22	Shewanella	9.77583998905106e-05
196	1	C196_1	1282	2.86480990697103e-05	1	0	S	359303	Shewanella loihica	4.88791999452553e-05
196	1	C196_1	1284	2.86480990697103e-05	1	1	S	225848	Shewanella psychrophila	4.88791999452553e-05
196	1	C196_1	1285	2.86480990697103e-05	1	0	F	267889	Colwelliaceae	4.88791999452553e-05
196	1	C196_1	1286	2.86480990697103e-05	1	0	G	28228	Colwellia	4.88791999452553e-05
196	1	C196_1	1287	2.86480990697103e-05	1	0	S	28229	Colwellia psychrerythraea	4.88791999452553e-05
196	1	C196_1	1289	2.86480990697103e-05	1	0	F	267891	Moritellaceae	4.88791999452553e-05
196	1	C196_1	1290	2.86480990697103e-05	1	0	G	58050	Moritella	4.88791999452553e-05
196	1	C196_1	1291	2.86480990697103e-05	1	1	S	80854	Moritella viscosa	4.88791999452553e-05
196	1	C196_1	1292	2.86480990697103e-05	1	0	F	267894	Psychromonadaceae	4.88791999452553e-05
196	1	C196_1	1293	2.86480990697103e-05	1	0	G	67572	Psychromonas	4.88791999452553e-05
196	1	C196_1	1294	2.86480990697103e-05	1	1	S	314282	Psychromonas sp. CNPT3	4.88791999452553e-05
196	1	C196_1	1295	0.000171888594418262	6	0	O	135619	Oceanospirillales	0.000293275199671532
196	1	C196_1	1296	8.59442972091308e-05	3	0	F	2066474	Endozoicomonadaceae	0.000146637599835766
196	1	C196_1	1297	8.59442972091308e-05	3	0	G	305899	Endozoicomonas	0.000146637599835766
196	1	C196_1	1298	8.59442972091308e-05	3	0	S	1027273	Endozoicomonas montiporae	0.000146637599835766
196	1	C196_1	1300	5.72961981394206e-05	2	0	F	28256	Halomonadaceae	9.77583998905106e-05
196	1	C196_1	1301	5.72961981394206e-05	2	0	G	504090	Kushneria	9.77583998905106e-05
196	1	C196_1	1302	5.72961981394206e-05	2	2	S	157779	Kushneria marisflavi	9.77583998905106e-05
196	1	C196_1	1303	2.86480990697103e-05	1	0	F	224372	Alcanivoracaceae	4.88791999452553e-05
196	1	C196_1	1304	2.86480990697103e-05	1	0	G	59753	Alcanivorax	4.88791999452553e-05
196	1	C196_1	1305	2.86480990697103e-05	1	0	S	1306787	Alcanivorax pacificus	4.88791999452553e-05
196	1	C196_1	1307	8.59442972091308e-05	3	0	O	135624	Aeromonadales	0.000146637599835766
196	1	C196_1	1308	8.59442972091308e-05	3	0	F	84642	Aeromonadaceae	0.000146637599835766
196	1	C196_1	1309	5.72961981394206e-05	2	0	G	642	Aeromonas	9.77583998905106e-05
196	1	C196_1	1310	2.86480990697103e-05	1	1	S	1920107	Aeromonas sp. ASNIH7	4.88791999452553e-05
196	1	C196_1	1311	2.86480990697103e-05	1	1	S	654	Aeromonas veronii	4.88791999452553e-05
196	1	C196_1	1312	2.86480990697103e-05	1	0	G	347533	Zobellella	4.88791999452553e-05
196	1	C196_1	1313	2.86480990697103e-05	1	1	S	347534	Zobellella denitrificans	4.88791999452553e-05
196	1	C196_1	1314	5.72961981394206e-05	2	0	O	72273	Thiotrichales	9.77583998905106e-05
196	1	C196_1	1315	5.72961981394206e-05	2	0	F	34064	Francisellaceae	9.77583998905106e-05
196	1	C196_1	1316	5.72961981394206e-05	2	1	G	262	Francisella	9.77583998905106e-05
196	1	C196_1	1317	2.86480990697103e-05	1	1	S	1542390	Francisella sp. CA97-1460	4.88791999452553e-05
196	1	C196_1	1320	2.86480990697103e-05	1	1	S	83406	gamma proteobacterium HdN1	4.88791999452553e-05
196	1	C196_1	1322	2.86480990697103e-05	1	1	S	186490	Candidatus Baumannia cicadellinicola	4.88791999452553e-05
196	1	C196_1	1323	2.86480990697103e-05	1	0	O	118969	Legionellales	4.88791999452553e-05
196	1	C196_1	1324	2.86480990697103e-05	1	0	F	444	Legionellaceae	4.88791999452553e-05
196	1	C196_1	1325	2.86480990697103e-05	1	0	G	445	Legionella	4.88791999452553e-05
196	1	C196_1	1326	2.86480990697103e-05	1	0	S	446	Legionella pneumophila	4.88791999452553e-05
196	1	C196_1	1328	2.86480990697103e-05	1	0	O	1692040	Acidiferrobacterales	4.88791999452553e-05
196	1	C196_1	1329	2.86480990697103e-05	1	0	F	1692041	Acidiferrobacteraceae	4.88791999452553e-05
196	1	C196_1	1330	2.86480990697103e-05	1	0	G	1744881	Sulfuricaulis	4.88791999452553e-05
196	1	C196_1	1331	2.86480990697103e-05	1	1	S	1620215	Sulfuricaulis limicola	4.88791999452553e-05
196	1	C196_1	1333	0.0256973448655301	897	0	C	29547	Epsilonproteobacteria	0.043844642350894
196	1	C196_1	1334	0.0256973448655301	897	0	O	213849	Campylobacterales	0.043844642350894
196	1	C196_1	1335	0.0256973448655301	897	0	F	72294	Campylobacteraceae	0.043844642350894
196	1	C196_1	1336	0.0256686967664604	896	142	G	194	Campylobacter	0.0437957631509487
196	1	C196_1	1337	0.0167018417576411	583	132	S	197	Campylobacter jejuni	0.0284965735680838
196	1	C196_1	1340	0.00487017684185075	170	170	S	195	Campylobacter coli	0.0083094639906934
196	1	C196_1	1341	2.86480990697103e-05	1	0	S	199	Campylobacter concisus	4.88791999452553e-05
196	1	C196_1	1343	2.86480990697103e-05	1	0	G	28196	Arcobacter	4.88791999452553e-05
196	1	C196_1	1344	2.86480990697103e-05	1	0	S	708186	Arcobacter trophiarum	4.88791999452553e-05
196	1	C196_1	1346	0.000171888594418262	6	0	C	28221	Deltaproteobacteria	0.000293275199671532
196	1	C196_1	1347	8.59442972091308e-05	3	0	O	213118	Desulfobacterales	0.000146637599835766
196	1	C196_1	1348	5.72961981394206e-05	2	2	F	213121	Desulfobulbaceae	9.77583998905106e-05
196	1	C196_1	1349	2.86480990697103e-05	1	0	F	213119	Desulfobacteraceae	4.88791999452553e-05
196	1	C196_1	1350	2.86480990697103e-05	1	0	G	218207	Desulfatibacillum	4.88791999452553e-05
196	1	C196_1	1351	2.86480990697103e-05	1	0	S	259354	Desulfatibacillum alkenivorans	4.88791999452553e-05
196	1	C196_1	1353	2.86480990697103e-05	1	0	O	29	Myxococcales	4.88791999452553e-05
196	1	C196_1	1355	2.86480990697103e-05	1	0	F	224464	Kofleriaceae	4.88791999452553e-05
196	1	C196_1	1356	2.86480990697103e-05	1	0	G	162027	Haliangium	4.88791999452553e-05
196	1	C196_1	1357	2.86480990697103e-05	1	0	S	80816	Haliangium ochraceum	4.88791999452553e-05
196	1	C196_1	1359	2.86480990697103e-05	1	0	O	213115	Desulfovibrionales	4.88791999452553e-05
196	1	C196_1	1360	2.86480990697103e-05	1	0	F	194924	Desulfovibrionaceae	4.88791999452553e-05
196	1	C196_1	1361	2.86480990697103e-05	1	0	G	41707	Lawsonia	4.88791999452553e-05
196	1	C196_1	1362	2.86480990697103e-05	1	1	S	29546	Lawsonia intracellularis	4.88791999452553e-05
196	1	C196_1	1363	2.86480990697103e-05	1	0	O	213462	Syntrophobacterales	4.88791999452553e-05
196	1	C196_1	1364	2.86480990697103e-05	1	0	F	213465	Syntrophobacteraceae	4.88791999452553e-05
196	1	C196_1	1365	2.86480990697103e-05	1	0	G	29526	Syntrophobacter	4.88791999452553e-05
196	1	C196_1	1366	2.86480990697103e-05	1	0	S	119484	Syntrophobacter fumaroxidans	4.88791999452553e-05
196	1	C196_1	1368	0.0246946613980903	862	19	C	28216	Betaproteobacteria	0.0421338703528101
196	1	C196_1	1369	0.0202255579432155	706	16	O	80840	Burkholderiales	0.0345087151613502
196	1	C196_1	1372	0.017503988531593	611	611	S	1834205	Burkholderiales bacterium YL45	0.029865191166551
196	1	C196_1	1373	5.72961981394206e-05	2	2	S	864051	Burkholderiales bacterium JOSHI_001	9.77583998905106e-05
196	1	C196_1	1374	2.86480990697103e-05	1	1	S	1469502	Burkholderiales bacterium GJ-E10	4.88791999452553e-05
196	1	C196_1	1376	5.72961981394206e-05	2	0	G	318147	Paucibacter	9.77583998905106e-05
196	1	C196_1	1377	5.72961981394206e-05	2	2	S	1768242	Paucibacter sp. KCTC 42545	9.77583998905106e-05
196	1	C196_1	1378	2.86480990697103e-05	1	1	S	413882	Polyangium brachysporum	4.88791999452553e-05
196	1	C196_1	1379	0.000572961981394206	20	1	F	75682	Oxalobacteraceae	0.000977583998905106
196	1	C196_1	1380	0.000429721486045654	15	11	G	149698	Massilia	0.000733187999178829
196	1	C196_1	1381	0.000114592396278841	4	4	S	2072590	Massilia armeniaca	0.000195516799781021
196	1	C196_1	1382	8.59442972091308e-05	3	1	G	202907	Collimonas	0.000146637599835766
196	1	C196_1	1383	5.72961981394206e-05	2	2	S	279113	Collimonas pratensis	9.77583998905106e-05
196	1	C196_1	1384	2.86480990697103e-05	1	0	G	29580	Janthinobacterium	4.88791999452553e-05
196	1	C196_1	1385	2.86480990697103e-05	1	1	S	375286	Janthinobacterium sp. Marseille	4.88791999452553e-05
196	1	C196_1	1386	0.000429721486045654	15	0	F	506	Alcaligenaceae	0.000733187999178829
196	1	C196_1	1387	0.000143240495348551	5	1	G	517	Bordetella	0.000244395999726276
196	1	C196_1	1388	8.59442972091308e-05	3	3	S	123899	Bordetella trematum	0.000146637599835766
196	1	C196_1	1389	2.86480990697103e-05	1	1	S	463024	Bordetella genomosp. 6	4.88791999452553e-05
196	1	C196_1	1390	0.000114592396278841	4	0	G	1472344	Basilea	0.000195516799781021
196	1	C196_1	1391	0.000114592396278841	4	0	S	1472345	Basilea psittacipulmonis	0.000195516799781021
196	1	C196_1	1393	8.59442972091308e-05	3	0	G	359336	Castellaniella	0.000146637599835766
196	1	C196_1	1394	8.59442972091308e-05	3	0	S	75697	Castellaniella defragrans	0.000146637599835766
196	1	C196_1	1396	5.72961981394206e-05	2	0	G	90243	Oligella	9.77583998905106e-05
196	1	C196_1	1397	5.72961981394206e-05	2	2	S	90245	Oligella urethralis	9.77583998905106e-05
196	1	C196_1	1398	2.86480990697103e-05	1	1	G	222	Achromobacter	4.88791999452553e-05
196	1	C196_1	1399	0.000372425287906234	13	0	F	80864	Comamonadaceae	0.000635429599288319
196	1	C196_1	1400	0.000114592396278841	4	0	G	12916	Acidovorax	0.000195516799781021
196	1	C196_1	1401	5.72961981394206e-05	2	2	S	80868	Acidovorax cattleyae	9.77583998905106e-05
196	1	C196_1	1402	5.72961981394206e-05	2	2	S	553814	Acidovorax carolinensis	9.77583998905106e-05
196	1	C196_1	1403	0.000114592396278841	4	3	G	47420	Hydrogenophaga	0.000195516799781021
196	1	C196_1	1404	2.86480990697103e-05	1	1	S	795665	Hydrogenophaga sp. PBC	4.88791999452553e-05
196	1	C196_1	1405	5.72961981394206e-05	2	0	G	364316	Verminephrobacter	9.77583998905106e-05
196	1	C196_1	1406	5.72961981394206e-05	2	0	S	364317	Verminephrobacter eiseniae	9.77583998905106e-05
196	1	C196_1	1409	2.86480990697103e-05	1	1	S	1458425	Comamonadaceae bacterium A1	4.88791999452553e-05
196	1	C196_1	1410	2.86480990697103e-05	1	0	G	352450	Simplicispira	4.88791999452553e-05
196	1	C196_1	1411	2.86480990697103e-05	1	1	S	2109915	Simplicispira suum	4.88791999452553e-05
196	1	C196_1	1412	2.86480990697103e-05	1	0	G	219181	Ottowia	4.88791999452553e-05
196	1	C196_1	1413	2.86480990697103e-05	1	1	S	2109914	Ottowia oryzae	4.88791999452553e-05
196	1	C196_1	1414	0.000286480990697103	10	2	F	119060	Burkholderiaceae	0.000488791999452553
196	1	C196_1	1415	0.000114592396278841	4	0	G	32008	Burkholderia	0.000195516799781021
196	1	C196_1	1418	2.86480990697103e-05	1	1	S	28450	Burkholderia pseudomallei	4.88791999452553e-05
196	1	C196_1	1419	2.86480990697103e-05	1	0	S	57975	Burkholderia thailandensis	4.88791999452553e-05
196	1	C196_1	1421	5.72961981394206e-05	2	1	G	106589	Cupriavidus	9.77583998905106e-05
196	1	C196_1	1422	2.86480990697103e-05	1	1	S	68895	Cupriavidus basilensis	4.88791999452553e-05
196	1	C196_1	1423	2.86480990697103e-05	1	1	G	44013	Polynucleobacter	4.88791999452553e-05
196	1	C196_1	1424	2.86480990697103e-05	1	0	G	48736	Ralstonia	4.88791999452553e-05
196	1	C196_1	1425	2.86480990697103e-05	1	1	S	305	Ralstonia solanacearum	4.88791999452553e-05
196	1	C196_1	1426	0.00369560477999263	129	0	O	206351	Neisseriales	0.00630541679293793
196	1	C196_1	1427	0.0036096604827835	126	1	F	481	Neisseriaceae	0.00615877919310217
196	1	C196_1	1428	0.00329453139301668	115	0	G	538	Eikenella	0.00562110799370436
196	1	C196_1	1429	0.00329453139301668	115	115	S	539	Eikenella corrodens	0.00562110799370436
196	1	C196_1	1430	0.000257832891627393	9	1	G	482	Neisseria	0.000439912799507298
196	1	C196_1	1431	0.000114592396278841	4	1	S	487	Neisseria meningitidis	0.000195516799781021
196	1	C196_1	1433	5.72961981394206e-05	2	0	S	495	Neisseria elongata	9.77583998905106e-05
196	1	C196_1	1435	2.86480990697103e-05	1	1	S	655307	Neisseria sp. KEM232	4.88791999452553e-05
196	1	C196_1	1436	2.86480990697103e-05	1	1	S	1853278	Neisseria sp. 10023	4.88791999452553e-05
196	1	C196_1	1437	2.86480990697103e-05	1	0	G	59	Vitreoscilla	4.88791999452553e-05
196	1	C196_1	1438	2.86480990697103e-05	1	1	S	63	Vitreoscilla filiformis	4.88791999452553e-05
196	1	C196_1	1439	8.59442972091308e-05	3	0	F	1499392	Chromobacteriaceae	0.000146637599835766
196	1	C196_1	1441	8.59442972091308e-05	3	2	G	535	Chromobacterium	0.000146637599835766
196	1	C196_1	1442	2.86480990697103e-05	1	1	S	536	Chromobacterium violaceum	4.88791999452553e-05
196	1	C196_1	1443	8.59442972091308e-05	3	0	O	32003	Nitrosomonadales	0.000146637599835766
196	1	C196_1	1444	8.59442972091308e-05	3	3	F	32011	Methylophilaceae	0.000146637599835766
196	1	C196_1	1445	8.59442972091308e-05	3	0	O	206389	Rhodocyclales	0.000146637599835766
196	1	C196_1	1446	5.72961981394206e-05	2	0	F	2008794	Zoogloeaceae	9.77583998905106e-05
196	1	C196_1	1447	5.72961981394206e-05	2	0	G	33057	Thauera	9.77583998905106e-05
196	1	C196_1	1448	2.86480990697103e-05	1	1	S	85643	Thauera sp. MZ1T	4.88791999452553e-05
196	1	C196_1	1449	2.86480990697103e-05	1	1	S	2005884	Thauera sp. K11	4.88791999452553e-05
196	1	C196_1	1450	2.86480990697103e-05	1	0	F	75787	Rhodocyclaceae	4.88791999452553e-05
196	1	C196_1	1451	2.86480990697103e-05	1	0	G	146937	Azospira	4.88791999452553e-05
196	1	C196_1	1452	2.86480990697103e-05	1	0	S	146939	Azospira oryzae	4.88791999452553e-05
196	1	C196_1	1455	5.72961981394206e-05	2	0	G	327159	Candidatus Accumulibacter	9.77583998905106e-05
196	1	C196_1	1456	5.72961981394206e-05	2	0	S	327160	Candidatus Accumulibacter phosphatis	9.77583998905106e-05
196	1	C196_1	1458	0.000572961981394206	20	1	C	28211	Alphaproteobacteria	0.000977583998905106
196	1	C196_1	1459	0.000286480990697103	10	2	O	356	Rhizobiales	0.000488791999452553
196	1	C196_1	1460	8.59442972091308e-05	3	0	F	69277	Phyllobacteriaceae	0.000146637599835766
196	1	C196_1	1461	5.72961981394206e-05	2	2	G	68287	Mesorhizobium	9.77583998905106e-05
196	1	C196_1	1462	2.86480990697103e-05	1	0	G	31988	Aminobacter	4.88791999452553e-05
196	1	C196_1	1463	2.86480990697103e-05	1	1	S	374606	Aminobacter sp. MSH1	4.88791999452553e-05
196	1	C196_1	1464	5.72961981394206e-05	2	0	F	119045	Methylobacteriaceae	9.77583998905106e-05
196	1	C196_1	1465	5.72961981394206e-05	2	2	G	2282523	Methylorubrum	9.77583998905106e-05
196	1	C196_1	1466	2.86480990697103e-05	1	0	F	41294	Bradyrhizobiaceae	4.88791999452553e-05
196	1	C196_1	1467	2.86480990697103e-05	1	0	G	374	Bradyrhizobium	4.88791999452553e-05
196	1	C196_1	1468	2.86480990697103e-05	1	1	S	1355477	Bradyrhizobium diazoefficiens	4.88791999452553e-05
196	1	C196_1	1469	2.86480990697103e-05	1	0	F	82115	Rhizobiaceae	4.88791999452553e-05
196	1	C196_1	1471	2.86480990697103e-05	1	0	F	255475	Aurantimonadaceae	4.88791999452553e-05
196	1	C196_1	1472	2.86480990697103e-05	1	0	G	293088	Martelella	4.88791999452553e-05
196	1	C196_1	1473	2.86480990697103e-05	1	0	S	293089	Martelella mediterranea	4.88791999452553e-05
196	1	C196_1	1475	0.000143240495348551	5	0	O	204455	Rhodobacterales	0.000244395999726276
196	1	C196_1	1476	0.000143240495348551	5	1	F	31989	Rhodobacteraceae	0.000244395999726276
196	1	C196_1	1477	2.86480990697103e-05	1	0	G	265	Paracoccus	4.88791999452553e-05
196	1	C196_1	1478	2.86480990697103e-05	1	1	S	1077935	Paracoccus zhejiangensis	4.88791999452553e-05
196	1	C196_1	1480	2.86480990697103e-05	1	1	S	2033435	Rhodobacteraceae bacterium QY30	4.88791999452553e-05
196	1	C196_1	1481	2.86480990697103e-05	1	0	G	58842	Sagittula	4.88791999452553e-05
196	1	C196_1	1482	2.86480990697103e-05	1	1	S	2009329	Sagittula sp. P11	4.88791999452553e-05
196	1	C196_1	1483	2.86480990697103e-05	1	0	G	60136	Sulfitobacter	4.88791999452553e-05
196	1	C196_1	1484	2.86480990697103e-05	1	1	S	1389011	Sulfitobacter sp. SK025	4.88791999452553e-05
196	1	C196_1	1485	8.59442972091308e-05	3	0	O	204457	Sphingomonadales	0.000146637599835766
196	1	C196_1	1486	8.59442972091308e-05	3	2	F	41297	Sphingomonadaceae	0.000146637599835766
196	1	C196_1	1487	2.86480990697103e-05	1	0	G	13687	Sphingomonas	4.88791999452553e-05
196	1	C196_1	1488	2.86480990697103e-05	1	1	S	93064	Sphingomonas koreensis	4.88791999452553e-05
196	1	C196_1	1489	2.86480990697103e-05	1	0	O	204458	Caulobacterales	4.88791999452553e-05
196	1	C196_1	1490	2.86480990697103e-05	1	0	F	76892	Caulobacteraceae	4.88791999452553e-05
196	1	C196_1	1491	2.86480990697103e-05	1	0	G	41275	Brevundimonas	4.88791999452553e-05
196	1	C196_1	1492	2.86480990697103e-05	1	1	S	41276	Brevundimonas vesicularis	4.88791999452553e-05
196	1	C196_1	1495	10.3447139816761	361096	350	P	976	Bacteroidetes	17.6500835834319
196	1	C196_1	1496	10.3073282123901	359791	4	C	200643	Bacteroidia	17.5862962275033
196	1	C196_1	1497	10.3070990275976	359783	4767	O	171549	Bacteroidales	17.5859051939038
196	1	C196_1	1498	8.68149129398593	303039	0	F	815	Bacteroidaceae	14.8123038722102
196	1	C196_1	1499	8.68149129398593	303039	13116	G	816	Bacteroides	14.8123038722102
196	1	C196_1	1500	7.0584332411915	246384	0	S	357276	Bacteroides dorei	12.0430527993118
196	1	C196_1	1502	0.749921289347806	26177	13766	S	821	Bacteroides vulgatus	1.27951081696695
196	1	C196_1	1504	0.178649545798713	6236	4194	S	817	Bacteroides fragilis	0.304810690858612
196	1	C196_1	1508	0.125507322024401	4381	4381	S	1796613	Bacteroides caecimuris	0.214139774960163
196	1	C196_1	1509	0.0796130673147249	2779	2779	S	246787	Bacteroides cellulosilyticus	0.135835296647864
196	1	C196_1	1510	0.0774358117854269	2703	0	S	376805	Bacteroides salanitronis	0.132120477452025
196	1	C196_1	1512	0.0224887577697226	785	697	S	818	Bacteroides thetaiotaomicron	0.0383701719570254
196	1	C196_1	1514	0.00635987799347568	222	222	S	28116	Bacteroides ovatus	0.0108511823878467
196	1	C196_1	1515	0.00303669850138929	106	106	S	47678	Bacteroides caccae	0.00518119519419706
196	1	C196_1	1516	0.00260697701534364	91	91	S	28119	Bacteroides zoogleoformans	0.00444800719501823
196	1	C196_1	1517	0.000830794873021598	29	0	S	290053	Bacteroides helcogenes	0.0014174967984124
196	1	C196_1	1519	0.000773498674882178	27	27	S	28113	Bacteroides heparinolyticus	0.00131973839852189
196	1	C196_1	1520	8.59442972091308e-05	3	0	S	151276	Bacteroides coprosuis	0.000146637599835766
196	1	C196_1	1522	1.36522516116704	47655	0	F	171550	Rikenellaceae	2.32933827339114
196	1	C196_1	1523	1.36499597637449	47647	1500	G	239759	Alistipes	2.32894723979158
196	1	C196_1	1524	0.938654966019057	32765	0	S	328814	Alistipes shahii	1.60152698620629
196	1	C196_1	1526	0.383368861750863	13382	0	S	214856	Alistipes finegoldii	0.654101453667406
196	1	C196_1	1528	0.000229184792557682	8	0	G	1611681	Mucinivorans	0.000391033599562042
196	1	C196_1	1529	0.000229184792557682	8	8	S	1433126	Mucinivorans hirudinis	0.000391033599562042
196	1	C196_1	1530	0.0527125022882669	1840	0	F	2005525	Tannerellaceae	0.0899377278992698
196	1	C196_1	1531	0.0520249479105939	1816	9	G	375288	Parabacteroides	0.0887646271005836
196	1	C196_1	1532	0.0515665783254785	1800	1800	S	2025876	Parabacteroides sp. CT06	0.0879825599014595
196	1	C196_1	1533	0.000200536693487972	7	0	S	823	Parabacteroides distasonis	0.000342154399616787
196	1	C196_1	1535	0.000687554377673047	24	0	G	195950	Tannerella	0.00117310079868613
196	1	C196_1	1536	0.000572961981394206	20	20	S	712710	Tannerella sp. oral taxon HOT-286	0.000977583998905106
196	1	C196_1	1537	0.000114592396278841	4	1	S	28112	Tannerella forsythia	0.000195516799781021
196	1	C196_1	1539	0.0370419920971354	1293	0	F	2005519	Barnesiellaceae	0.0632008055292151
196	1	C196_1	1540	0.0370419920971354	1293	0	G	397864	Barnesiella	0.0632008055292151
196	1	C196_1	1541	0.0370419920971354	1293	0	S	397865	Barnesiella viscericola	0.0632008055292151
196	1	C196_1	1543	0.028275673781804	987	0	F	1853231	Odoribacteraceae	0.048243770345967
196	1	C196_1	1544	0.028275673781804	987	0	G	283168	Odoribacter	0.048243770345967
196	1	C196_1	1545	0.028275673781804	987	987	S	28118	Odoribacter splanchnicus	0.048243770345967
196	1	C196_1	1546	0.003065346600459	107	0	F	2005473	Muribaculaceae	0.00523007439414232
196	1	C196_1	1547	0.003065346600459	107	0	G	1918540	Muribaculum	0.00523007439414232
196	1	C196_1	1548	0.003065346600459	107	107	S	1796646	Muribaculum intestinale	0.00523007439414232
196	1	C196_1	1549	0.00183347834046146	64	0	F	171552	Prevotellaceae	0.00312826879649634
196	1	C196_1	1550	0.00183347834046146	64	14	G	838	Prevotella	0.00312826879649634
196	1	C196_1	1551	0.00123186825999754	43	21	S	28131	Prevotella intermedia	0.00210180559764598
196	1	C196_1	1553	8.59442972091308e-05	3	3	S	76123	Prevotella enoeca	0.000146637599835766
196	1	C196_1	1554	5.72961981394206e-05	2	0	S	839	Prevotella ruminicola	9.77583998905106e-05
196	1	C196_1	1556	2.86480990697103e-05	1	1	S	28132	Prevotella melaninogenica	4.88791999452553e-05
196	1	C196_1	1557	2.86480990697103e-05	1	0	S	589437	Prevotella scopos	4.88791999452553e-05
196	1	C196_1	1559	0.000888091071161019	31	0	F	171551	Porphyromonadaceae	0.00151525519830291
196	1	C196_1	1560	0.000773498674882178	27	0	G	836	Porphyromonas	0.00131973839852189
196	1	C196_1	1561	0.000487017684185075	17	17	S	393921	Porphyromonas crevioricanis	0.00083094639906934
196	1	C196_1	1562	0.000286480990697103	10	9	S	837	Porphyromonas gingivalis	0.000488791999452553
196	1	C196_1	1564	5.72961981394206e-05	2	0	G	307628	Petrimonas	9.77583998905106e-05
196	1	C196_1	1565	5.72961981394206e-05	2	2	S	1642646	Petrimonas mucosa	9.77583998905106e-05
196	1	C196_1	1566	5.72961981394206e-05	2	0	G	1784836	Fermentimonas	9.77583998905106e-05
196	1	C196_1	1567	5.72961981394206e-05	2	2	S	1562970	Fermentimonas caenicola	9.77583998905106e-05
196	1	C196_1	1568	0.000114592396278841	4	0	O	1970189	Marinilabiliales	0.000195516799781021
196	1	C196_1	1569	8.59442972091308e-05	3	0	F	1970190	Salinivirgaceae	0.000146637599835766
196	1	C196_1	1570	8.59442972091308e-05	3	0	G	1970191	Salinivirga	0.000146637599835766
196	1	C196_1	1571	8.59442972091308e-05	3	3	S	1307839	Salinivirga cyanobacteriivorans	0.000146637599835766
196	1	C196_1	1572	2.86480990697103e-05	1	0	F	1471398	Prolixibacteraceae	4.88791999452553e-05
196	1	C196_1	1573	2.86480990697103e-05	1	0	G	1471399	Draconibacterium	4.88791999452553e-05
196	1	C196_1	1574	2.86480990697103e-05	1	1	S	1168034	Draconibacterium orientale	4.88791999452553e-05
196	1	C196_1	1575	0.0272443422152945	951	0	C	117743	Flavobacteriia	0.0464841191479378
196	1	C196_1	1576	0.0272443422152945	951	0	O	200644	Flavobacteriales	0.0464841191479378
196	1	C196_1	1577	0.0272156941162248	950	1	F	49546	Flavobacteriaceae	0.0464352399479925
196	1	C196_1	1578	0.026298954945994	918	0	G	28250	Ornithobacterium	0.0448711055497444
196	1	C196_1	1579	0.026298954945994	918	0	S	28251	Ornithobacterium rhinotracheale	0.0448711055497444
196	1	C196_1	1581	0.000487017684185075	17	0	G	59732	Chryseobacterium	0.00083094639906934
196	1	C196_1	1582	0.000487017684185075	17	17	S	1324352	Chryseobacterium gallinarum	0.00083094639906934
196	1	C196_1	1583	0.000171888594418262	6	2	G	1016	Capnocytophaga	0.000293275199671532
196	1	C196_1	1584	5.72961981394206e-05	2	2	S	45243	Capnocytophaga haemolytica	9.77583998905106e-05
196	1	C196_1	1585	2.86480990697103e-05	1	1	S	1017	Capnocytophaga gingivalis	4.88791999452553e-05
196	1	C196_1	1586	2.86480990697103e-05	1	1	S	1019	Capnocytophaga sputigena	4.88791999452553e-05
196	1	C196_1	1587	0.000114592396278841	4	0	G	34084	Riemerella	0.000195516799781021
196	1	C196_1	1588	0.000114592396278841	4	4	S	34085	Riemerella anatipestifer	0.000195516799781021
196	1	C196_1	1589	5.72961981394206e-05	2	0	G	1013	Weeksella	9.77583998905106e-05
196	1	C196_1	1590	5.72961981394206e-05	2	0	S	1014	Weeksella virosa	9.77583998905106e-05
196	1	C196_1	1592	5.72961981394206e-05	2	1	G	237	Flavobacterium	9.77583998905106e-05
196	1	C196_1	1593	2.86480990697103e-05	1	1	S	96345	Flavobacterium psychrophilum	4.88791999452553e-05
196	1	C196_1	1594	2.86480990697103e-05	1	0	F	1755828	Ichthyobacteriaceae	4.88791999452553e-05
196	1	C196_1	1595	2.86480990697103e-05	1	0	G	1755829	Ichthyobacterium	4.88791999452553e-05
196	1	C196_1	1596	2.86480990697103e-05	1	1	S	242600	Ichthyobacterium seriolicida	4.88791999452553e-05
196	1	C196_1	1597	0.000114592396278841	4	0	C	768503	Cytophagia	0.000195516799781021
196	1	C196_1	1598	0.000114592396278841	4	0	O	768507	Cytophagales	0.000195516799781021
196	1	C196_1	1599	8.59442972091308e-05	3	0	F	89373	Cytophagaceae	0.000146637599835766
196	1	C196_1	1600	8.59442972091308e-05	3	0	G	120831	Dyadobacter	0.000146637599835766
196	1	C196_1	1601	8.59442972091308e-05	3	0	S	94254	Dyadobacter fermentans	0.000146637599835766
196	1	C196_1	1603	2.86480990697103e-05	1	1	F	1853232	Hymenobacteraceae	4.88791999452553e-05
196	1	C196_1	1604	0.00793552344230975	277	0	P	203691	Spirochaetes	0.0135395383848357
196	1	C196_1	1605	0.00793552344230975	277	0	C	203692	Spirochaetia	0.0135395383848357
196	1	C196_1	1606	0.00793552344230975	277	0	O	136	Spirochaetales	0.0135395383848357
196	1	C196_1	1607	0.00793552344230975	277	0	F	137	Spirochaetaceae	0.0135395383848357
196	1	C196_1	1608	0.00793552344230975	277	0	G	157	Treponema	0.0135395383848357
196	1	C196_1	1609	0.00787822724417033	275	0	S	167	Treponema succinifaciens	0.0134417799849452
196	1	C196_1	1611	5.72961981394206e-05	2	0	S	160	Treponema pallidum	9.77583998905106e-05
196	1	C196_1	1613	0.00618798939905742	216	0	P	32066	Fusobacteria	0.0105579071881751
196	1	C196_1	1614	0.00618798939905742	216	0	C	203490	Fusobacteriia	0.0105579071881751
196	1	C196_1	1615	0.00618798939905742	216	0	O	203491	Fusobacteriales	0.0105579071881751
196	1	C196_1	1616	0.00595880460649974	208	0	F	203492	Fusobacteriaceae	0.0101668735886131
196	1	C196_1	1617	0.00595880460649974	208	38	G	848	Fusobacterium	0.0101668735886131
196	1	C196_1	1618	0.00312264279859842	109	109	S	861	Fusobacterium ulcerans	0.00532783279403283
196	1	C196_1	1619	0.00137510875534609	48	11	S	856	Fusobacterium varium	0.00234620159737225
196	1	C196_1	1621	0.000343777188836523	12	0	S	851	Fusobacterium nucleatum	0.000586550399343064
196	1	C196_1	1624	2.86480990697103e-05	1	0	S	850	Fusobacterium mortiferum	4.88791999452553e-05
196	1	C196_1	1626	0.000229184792557682	8	0	F	1129771	Leptotrichiaceae	0.000391033599562042
196	1	C196_1	1627	0.000229184792557682	8	0	G	32067	Leptotrichia	0.000391033599562042
196	1	C196_1	1628	0.000200536693487972	7	7	S	712357	Leptotrichia sp. oral taxon 212	0.000342154399616787
196	1	C196_1	1629	2.86480990697103e-05	1	0	S	40542	Leptotrichia buccalis	4.88791999452553e-05
196	1	C196_1	1631	8.59442972091308e-05	3	0	P	200918	Thermotogae	0.000146637599835766
196	1	C196_1	1632	8.59442972091308e-05	3	0	C	188708	Thermotogae	0.000146637599835766
196	1	C196_1	1633	8.59442972091308e-05	3	0	O	1643947	Petrotogales	0.000146637599835766
196	1	C196_1	1635	8.59442972091308e-05	3	0	G	160798	Marinitoga	0.000146637599835766
196	1	C196_1	1636	8.59442972091308e-05	3	0	S	149715	Marinitoga piezophila	0.000146637599835766
196	1	C196_1	1638	5.72961981394206e-05	2	0	P	508458	Synergistetes	9.77583998905106e-05
196	1	C196_1	1639	5.72961981394206e-05	2	0	C	649775	Synergistia	9.77583998905106e-05
196	1	C196_1	1640	5.72961981394206e-05	2	0	O	649776	Synergistales	9.77583998905106e-05
196	1	C196_1	1641	5.72961981394206e-05	2	0	F	649777	Synergistaceae	9.77583998905106e-05
196	1	C196_1	1642	5.72961981394206e-05	2	0	G	508459	Cloacibacillus	9.77583998905106e-05
196	1	C196_1	1643	5.72961981394206e-05	2	2	S	1197717	Cloacibacillus porcorum	9.77583998905106e-05
196	1	C196_1	1644	2.86480990697103e-05	1	0	P	57723	Acidobacteria	4.88791999452553e-05
196	1	C196_1	1645	2.86480990697103e-05	1	0	C	204432	Acidobacteriia	4.88791999452553e-05
196	1	C196_1	1646	2.86480990697103e-05	1	0	O	204433	Acidobacteriales	4.88791999452553e-05
196	1	C196_1	1647	2.86480990697103e-05	1	0	F	204434	Acidobacteriaceae	4.88791999452553e-05
196	1	C196_1	1649	2.86480990697103e-05	1	1	S	2211140	Acidobacteriaceae bacterium SBC82	4.88791999452553e-05
196	1	C196_1	1650	5.72961981394206e-05	2	0	D	2157	Archaea	9.77583998905106e-05
196	1	C196_1	1651	5.72961981394206e-05	2	0	P	28890	Euryarchaeota	9.77583998905106e-05
196	1	C196_1	1653	2.86480990697103e-05	1	0	C	183925	Methanobacteria	4.88791999452553e-05
196	1	C196_1	1654	2.86480990697103e-05	1	0	O	2158	Methanobacteriales	4.88791999452553e-05
196	1	C196_1	1655	2.86480990697103e-05	1	0	F	2159	Methanobacteriaceae	4.88791999452553e-05
196	1	C196_1	1656	2.86480990697103e-05	1	0	G	2172	Methanobrevibacter	4.88791999452553e-05
196	1	C196_1	1657	2.86480990697103e-05	1	1	S	230361	Methanobrevibacter millerae	4.88791999452553e-05
196	1	C196_1	1658	2.86480990697103e-05	1	0	C	183939	Methanococci	4.88791999452553e-05
196	1	C196_1	1659	2.86480990697103e-05	1	0	O	2182	Methanococcales	4.88791999452553e-05
196	1	C196_1	1660	2.86480990697103e-05	1	0	F	196117	Methanocaldococcaceae	4.88791999452553e-05
196	1	C196_1	1661	2.86480990697103e-05	1	0	G	196118	Methanocaldococcus	4.88791999452553e-05
196	1	C196_1	1662	2.86480990697103e-05	1	0	S	73913	Methanocaldococcus vulcanius	4.88791999452553e-05
196	1	C196_1	1664	0.00432586295952625	151	1	D	10239	Viruses	0.00738075919173355
196	1	C196_1	1666	0.00429721486045654	150	0	O	28883	Caudovirales	0.00733187999178829
196	1	C196_1	1667	0.00240644032185566	84	0	F	10699	Siphoviridae	0.00410585279540144
196	1	C196_1	1668	0.00169023784511291	59	0	G	186765	Lambdavirus	0.00288387279677006
196	1	C196_1	1670	0.000859442972091308	30	30	S	1147144	Enterobacteria phage HK225	0.00146637599835766
196	1	C196_1	1671	0.000830794873021598	29	29	S	906669	Escherichia phage HK639	0.0014174967984124
196	1	C196_1	1673	0.000515665783254785	18	18	S	1582152	Clostridium phage phiCD211	0.000879825599014595
196	1	C196_1	1674	5.72961981394206e-05	2	2	S	146269	Lactobacillus phage Lc-Nu	9.77583998905106e-05
196	1	C196_1	1675	5.72961981394206e-05	2	2	S	1582150	Clostridium phage phiCD111	9.77583998905106e-05
196	1	C196_1	1676	2.86480990697103e-05	1	1	S	59241	Streptococcus phage Dp-1	4.88791999452553e-05
196	1	C196_1	1677	2.86480990697103e-05	1	1	S	864178	Clostridium phage phiCD6356	4.88791999452553e-05
196	1	C196_1	1678	2.86480990697103e-05	1	0	G	186532	C2virus	4.88791999452553e-05
196	1	C196_1	1679	2.86480990697103e-05	1	1	S	31537	Lactococcus virus c2	4.88791999452553e-05
196	1	C196_1	1680	0.00189077453860088	66	0	F	10662	Myoviridae	0.00322602719638685
196	1	C196_1	1681	0.00163294164697349	57	3	G	1912144	Cd119virus	0.00278611439687955
196	1	C196_1	1683	0.000544313882324495	19	19	S	1582156	Clostridium phage phiMMP01	0.000928704798959851
196	1	C196_1	1684	0.000286480990697103	10	10	S	1411095	Clostridium phage CDMH1	0.000488791999452553
196	1	C196_1	1685	0.000114592396278841	4	4	S	1522092	Clostridium phage phiCDHM19	0.000195516799781021
196	1	C196_1	1686	0.000429721486045654	15	15	S	559189	Clostridium virus phiCD27	0.000733187999178829
196	1	C196_1	1687	8.59442972091308e-05	3	3	S	262071	Clostridium virus phiC2	0.000146637599835766
196	1	C196_1	1689	0.000114592396278841	4	0	G	140410	P2virus	0.000195516799781021
196	1	C196_1	1690	0.000114592396278841	4	4	S	29252	Escherichia virus 186	0.000195516799781021
196	1	C196_1	1691	8.59442972091308e-05	3	0	G	1980938	Msw3virus	0.000146637599835766
196	1	C196_1	1692	8.59442972091308e-05	3	0	S	1980941	Edwardsiella virus MSW3	0.000146637599835766
196	1	C196_1	1695	2.86480990697103e-05	1	1	S	1204535	Clostridium phage phiMMP04	4.88791999452553e-05
196	1	C196_1	1696	2.86480990697103e-05	1	1	S	1582155	Clostridium phage phiCD506	4.88791999452553e-05
199	1	C199_1	0	100	3499035	0	-	50000	total	173.531051283145
199	1	C199_1	1	42.373425815975	1482661	1482661	U	0	unclassified	73.5310512831449
199	1	C199_1	2	57.626574184025	2016374	656	R	1	root	100
199	1	C199_1	4	57.599738213536	2015435	3630	D	2	Bacteria	99.9534312582884
199	1	C199_1	7	48.548471221351	1698728	1801	P	976	Bacteroidetes	84.2466724923055
199	1	C199_1	8	48.3890558396815	1693150	18	C	200643	Bacteroidia	83.9700373045874
199	1	C199_1	9	48.3879984052746	1693113	16186	O	171549	Bacteroidales	83.9682023275444
199	1	C199_1	10	39.1141557600881	1368618	0	F	815	Bacteroidaceae	67.8752056910077
199	1	C199_1	11	39.1141557600881	1368618	24466	G	816	Bacteroides	67.8752056910077
199	1	C199_1	12	23.4232295475753	819587	818368	S	28116	Bacteroides ovatus	40.6465764783716
199	1	C199_1	14	12.6157069020458	441428	382437	S	817	Bacteroides fragilis	21.8921688139204
199	1	C199_1	18	1.04557399397262	36585	36585	S	1796613	Bacteroides caecimuris	1.81439554368386
199	1	C199_1	19	0.742947698436855	25996	23918	S	818	Bacteroides thetaiotaomicron	1.2892449515814
199	1	C199_1	21	0.388107006646118	13580	1734	S	821	Bacteroides vulgatus	0.673486168736554
199	1	C199_1	23	0.0662754159361081	2319	2319	S	47678	Bacteroides caccae	0.115008426016205
199	1	C199_1	24	0.043497707224992	1522	0	S	151276	Bacteroides coprosuis	0.0754820286315931
199	1	C199_1	26	0.0408112522452619	1428	0	S	357276	Bacteroides dorei	0.0708201950630191
199	1	C199_1	28	0.0244638879005211	856	0	S	376805	Bacteroides salanitronis	0.0424524418585044
199	1	C199_1	30	0.0126320542663906	442	442	S	246787	Bacteroides cellulosilyticus	0.0219205365671249
199	1	C199_1	31	0.00460126863549521	161	0	S	290053	Bacteroides helcogenes	0.00798462983553646
199	1	C199_1	33	0.00402968246959519	141	141	S	28119	Bacteroides zoogleoformans	0.00699275035286113
199	1	C199_1	34	0.00305798598756514	107	107	S	28113	Bacteroides heparinolyticus	0.00530655523231305
199	1	C199_1	35	5.49185704058405	192162	0	F	2005525	Tannerellaceae	9.53007725749291
199	1	C199_1	36	5.49114255787667	192137	72401	G	375288	Parabacteroides	9.52883740813956
199	1	C199_1	37	3.34246442233359	116954	116954	S	2025876	Parabacteroides sp. CT06	5.80021365084057
199	1	C199_1	38	0.0795076356766937	2782	0	S	823	Parabacteroides distasonis	0.137970436040139
199	1	C199_1	40	0.000714482707375033	25	1	G	195950	Tannerella	0.00123984935334417
199	1	C199_1	41	0.000371531007835017	13	13	S	712710	Tannerella sp. oral taxon HOT-286	0.000644721663738969
199	1	C199_1	42	0.000314372391245015	11	0	S	28112	Tannerella forsythia	0.000545533715471435
199	1	C199_1	44	1.67780545207464	58707	0	F	1853231	Odoribacteraceae	2.91151343947105
199	1	C199_1	45	1.67780545207464	58707	0	G	283168	Odoribacter	2.91151343947105
199	1	C199_1	46	1.67780545207464	58707	58630	S	28118	Odoribacter splanchnicus	2.91151343947105
199	1	C199_1	48	1.59523983041038	55818	1	F	171550	Rikenellaceae	2.7682364481986
199	1	C199_1	49	1.59481114078596	55803	511	G	239759	Alistipes	2.76749253858659
199	1	C199_1	50	1.50527216789772	52670	0	S	214856	Alistipes finegoldii	2.6121146176255
199	1	C199_1	52	0.0749349463494935	2622	0	S	328814	Alistipes shahii	0.130035400178737
199	1	C199_1	54	0.000400110316130019	14	0	G	1611681	Mucinivorans	0.000694315637872736
199	1	C199_1	55	0.000400110316130019	14	14	S	1433126	Mucinivorans hirudinis	0.000694315637872736
199	1	C199_1	56	0.0246925223668812	864	0	F	2005519	Barnesiellaceae	0.0428491936515746
199	1	C199_1	57	0.0246925223668812	864	0	G	397864	Barnesiella	0.0428491936515746
199	1	C199_1	58	0.0246925223668812	864	0	S	397865	Barnesiella viscericola	0.0428491936515746
199	1	C199_1	60	0.0113174060848205	396	0	F	171552	Prevotellaceae	0.0196392137569717
199	1	C199_1	61	0.0113174060848205	396	3	G	838	Prevotella	0.0196392137569717
199	1	C199_1	62	0.00997417859495547	349	305	S	28131	Prevotella intermedia	0.0173082969726846
199	1	C199_1	64	0.000628744782490029	22	0	S	589437	Prevotella scopos	0.00109106743094287
199	1	C199_1	66	0.000314372391245015	11	11	S	76123	Prevotella enoeca	0.000545533715471435
199	1	C199_1	67	0.000171475849770008	6	0	S	28129	Prevotella denticola	0.000297563844802601
199	1	C199_1	69	5.71586165900027e-05	2	0	S	652716	Prevotella sp. oral taxon 299	9.91879482675337e-05
199	1	C199_1	71	5.71586165900027e-05	2	2	S	1177574	Prevotella jejuni	9.91879482675337e-05
199	1	C199_1	72	2.85793082950013e-05	1	0	S	589436	Prevotella fusca	4.95939741337669e-05
199	1	C199_1	74	0.0065160822912603	228	0	F	171551	Porphyromonadaceae	0.0113074261024988
199	1	C199_1	75	0.00534433065116525	187	0	G	307628	Petrimonas	0.0092740731630144
199	1	C199_1	76	0.00534433065116525	187	187	S	1642646	Petrimonas mucosa	0.0092740731630144
199	1	C199_1	77	0.00085737924885004	30	0	G	836	Porphyromonas	0.00148781922401301
199	1	C199_1	78	0.000685903399080032	24	0	S	28123	Porphyromonas asaccharolytica	0.0011902553792104
199	1	C199_1	80	8.5737924885004e-05	3	3	S	837	Porphyromonas gingivalis	0.000148781922401301
199	1	C199_1	81	8.5737924885004e-05	3	3	S	393921	Porphyromonas crevioricanis	0.000148781922401301
199	1	C199_1	82	0.000314372391245015	11	0	G	1784836	Fermentimonas	0.000545533715471435
199	1	C199_1	83	0.000314372391245015	11	11	S	1562970	Fermentimonas caenicola	0.000545533715471435
199	1	C199_1	84	0.00282935152120513	99	0	F	2005520	Dysgonamonadaceae	0.00490980343924292
199	1	C199_1	85	0.00282935152120513	99	0	G	294702	Proteiniphilum	0.00490980343924292
199	1	C199_1	86	0.00282935152120513	99	99	S	1642647	Proteiniphilum saccharofermentans	0.00490980343924292
199	1	C199_1	87	0.000885958557145041	31	0	F	2005473	Muribaculaceae	0.00153741319814677
199	1	C199_1	88	0.000885958557145041	31	0	G	1918540	Muribaculum	0.00153741319814677
199	1	C199_1	89	0.000885958557145041	31	31	S	1796646	Muribaculum intestinale	0.00153741319814677
199	1	C199_1	92	5.71586165900027e-05	2	2	S	1400053	Bacteroidales bacterium CF	9.91879482675337e-05
199	1	C199_1	93	2.85793082950013e-05	1	0	G	511434	Candidatus Azobacteroides	4.95939741337669e-05
199	1	C199_1	94	2.85793082950013e-05	1	0	S	511435	Candidatus Azobacteroides pseudotrichonymphae	4.95939741337669e-05
199	1	C199_1	96	2.85793082950013e-05	1	0	F	2005523	Paludibacteraceae	4.95939741337669e-05
199	1	C199_1	97	2.85793082950013e-05	1	0	G	346096	Paludibacter	4.95939741337669e-05
199	1	C199_1	98	2.85793082950013e-05	1	0	S	185300	Paludibacter propionicigenes	4.95939741337669e-05
199	1	C199_1	100	0.000543006857605025	19	1	O	1970189	Marinilabiliales	0.00094228550854157
199	1	C199_1	101	0.000457268932720021	16	0	F	1471398	Prolixibacteraceae	0.00079350358614027
199	1	C199_1	102	0.000457268932720021	16	0	G	1471399	Draconibacterium	0.00079350358614027
199	1	C199_1	103	0.000457268932720021	16	16	S	1168034	Draconibacterium orientale	0.00079350358614027
199	1	C199_1	104	5.71586165900027e-05	2	0	F	1970190	Salinivirgaceae	9.91879482675337e-05
199	1	C199_1	105	5.71586165900027e-05	2	0	G	1970191	Salinivirga	9.91879482675337e-05
199	1	C199_1	106	5.71586165900027e-05	2	2	S	1307839	Salinivirga cyanobacteriivorans	9.91879482675337e-05
199	1	C199_1	107	0.10765825434727	3767	0	C	117743	Flavobacteriia	0.1868205005619
199	1	C199_1	108	0.10765825434727	3767	0	O	200644	Flavobacteriales	0.1868205005619
199	1	C199_1	109	0.107629675038975	3766	97	F	49546	Flavobacteriaceae	0.186770906587766
199	1	C199_1	110	0.0943688759900944	3302	0	G	28250	Ornithobacterium	0.163759302589698
199	1	C199_1	111	0.0943688759900944	3302	0	S	28251	Ornithobacterium rhinotracheale	0.163759302589698
199	1	C199_1	113	0.00674471675762032	236	0	G	59732	Chryseobacterium	0.011704177895569
199	1	C199_1	114	0.0063446064414903	222	222	S	1324352	Chryseobacterium gallinarum	0.0110098622576962
199	1	C199_1	115	0.000400110316130019	14	14	S	536441	Chryseobacterium taklimakanense	0.000694315637872736
199	1	C199_1	116	0.0021148688138301	74	0	G	76831	Myroides	0.00366995408589875
199	1	C199_1	117	0.0021148688138301	74	74	S	76832	Myroides odoratimimus	0.00366995408589875
199	1	C199_1	118	0.00142896541475007	50	0	G	34084	Riemerella	0.00247969870668834
199	1	C199_1	119	0.00142896541475007	50	13	S	34085	Riemerella anatipestifer	0.00247969870668834
199	1	C199_1	122	8.5737924885004e-05	3	0	G	1016	Capnocytophaga	0.000148781922401301
199	1	C199_1	123	5.71586165900027e-05	2	2	S	327575	Capnocytophaga leadbetteri	9.91879482675337e-05
199	1	C199_1	124	2.85793082950013e-05	1	1	S	1848904	Capnocytophaga stomatis	4.95939741337669e-05
199	1	C199_1	125	2.85793082950013e-05	1	0	G	291183	Lacinutrix	4.95939741337669e-05
199	1	C199_1	126	2.85793082950013e-05	1	1	S	2057808	Lacinutrix sp. Bg11-31	4.95939741337669e-05
199	1	C199_1	127	2.85793082950013e-05	1	0	G	308865	Elizabethkingia	4.95939741337669e-05
199	1	C199_1	128	2.85793082950013e-05	1	0	S	1117645	Elizabethkingia anophelis	4.95939741337669e-05
199	1	C199_1	130	2.85793082950013e-05	1	1	G	237	Flavobacterium	4.95939741337669e-05
199	1	C199_1	131	2.85793082950013e-05	1	0	G	221065	Kordia	4.95939741337669e-05
199	1	C199_1	132	2.85793082950013e-05	1	1	S	2282170	Kordia sp. SMS9	4.95939741337669e-05
199	1	C199_1	133	2.85793082950013e-05	1	0	F	39782	Blattabacteriaceae	4.95939741337669e-05
199	1	C199_1	134	2.85793082950013e-05	1	1	G	34098	Blattabacterium	4.95939741337669e-05
199	1	C199_1	135	0.000257213774655012	9	0	C	768503	Cytophagia	0.000446345767203902
199	1	C199_1	136	0.000257213774655012	9	0	O	768507	Cytophagales	0.000446345767203902
199	1	C199_1	137	8.5737924885004e-05	3	0	F	89373	Cytophagaceae	0.000148781922401301
199	1	C199_1	138	2.85793082950013e-05	1	1	G	105	Runella	4.95939741337669e-05
199	1	C199_1	139	2.85793082950013e-05	1	0	G	120831	Dyadobacter	4.95939741337669e-05
199	1	C199_1	140	2.85793082950013e-05	1	0	S	94254	Dyadobacter fermentans	4.95939741337669e-05
199	1	C199_1	142	2.85793082950013e-05	1	1	G	861914	Fibrella	4.95939741337669e-05
199	1	C199_1	143	8.5737924885004e-05	3	0	F	563798	Cyclobacteriaceae	0.000148781922401301
199	1	C199_1	144	8.5737924885004e-05	3	0	G	280472	Aquiflexum	0.000148781922401301
199	1	C199_1	145	8.5737924885004e-05	3	0	S	280473	Aquiflexum balticum	0.000148781922401301
199	1	C199_1	147	8.5737924885004e-05	3	0	F	1853232	Hymenobacteraceae	0.000148781922401301
199	1	C199_1	148	8.5737924885004e-05	3	0	G	89966	Hymenobacter	0.000148781922401301
199	1	C199_1	149	5.71586165900027e-05	2	2	S	1850093	Hymenobacter nivis	9.91879482675337e-05
199	1	C199_1	150	2.85793082950013e-05	1	1	S	1484118	Hymenobacter sp. PAMC 26628	4.95939741337669e-05
199	1	C199_1	151	2.85793082950013e-05	1	0	O	1100069	Bacteroidetes Order II. Incertae sedis	4.95939741337669e-05
199	1	C199_1	152	2.85793082950013e-05	1	0	F	563843	Rhodothermaceae	4.95939741337669e-05
199	1	C199_1	154	5.71586165900027e-05	2	0	P	1090	Chlorobi	9.91879482675337e-05
199	1	C199_1	155	5.71586165900027e-05	2	0	C	191410	Chlorobia	9.91879482675337e-05
199	1	C199_1	156	5.71586165900027e-05	2	0	O	191411	Chlorobiales	9.91879482675337e-05
199	1	C199_1	157	5.71586165900027e-05	2	0	F	191412	Chlorobiaceae	9.91879482675337e-05
199	1	C199_1	158	5.71586165900027e-05	2	0	G	1101	Prosthecochloris	9.91879482675337e-05
199	1	C199_1	159	2.85793082950013e-05	1	1	S	281093	Prosthecochloris sp. GSB1	4.95939741337669e-05
199	1	C199_1	160	2.85793082950013e-05	1	1	S	1974213	Prosthecochloris sp. HL-130-GSB	4.95939741337669e-05
199	1	C199_1	161	2.85793082950013e-05	1	0	P	456828	Candidatus Cloacimonetes	4.95939741337669e-05
199	1	C199_1	162	2.85793082950013e-05	1	0	G	456826	Candidatus Cloacimonas	4.95939741337669e-05
199	1	C199_1	163	2.85793082950013e-05	1	0	S	456827	Candidatus Cloacimonas acidaminovorans	4.95939741337669e-05
199	1	C199_1	166	6.59761905782594	230853	2679	P	1239	Firmicutes	11.4489177107025
199	1	C199_1	167	3.56795516478115	124844	18	C	186801	Clostridia	6.19151010675599
199	1	C199_1	168	3.56701204760741	124811	4336	O	186802	Clostridiales	6.18987350560957
199	1	C199_1	169	1.58320794161819	55397	1100	F	186803	Lachnospiraceae	2.74735738508828
199	1	C199_1	170	0.602909087791348	21096	0	G	207244	Anaerostipes	1.04623447832595
199	1	C199_1	171	0.602909087791348	21096	21096	S	649756	Anaerostipes hadrus	1.04623447832595
199	1	C199_1	173	0.347238595784266	12150	0	S	39491	Eubacterium rectale	0.602566785725267
199	1	C199_1	175	0.00131464818157006	46	46	S	712991	Lachnospiraceae bacterium oral taxon 500	0.00228132281015328
199	1	C199_1	176	0.269960146154583	9446	190	G	1506553	Lachnoclostridium	0.468464679667562
199	1	C199_1	177	0.189223600221204	6621	6621	S	208479	Clostridium bolteae	0.32836170273967
199	1	C199_1	178	0.0356955560604567	1249	1249	S	1871021	Lachnoclostridium phocaeense	0.0619428736930748
199	1	C199_1	179	0.0308656529586014	1080	1080	S	1834196	Lachnoclostridium sp. YL32	0.0535614920644682
199	1	C199_1	180	0.0042868962442502	150	0	S	84030	Clostridium saccharolyticum	0.00743909612006503
199	1	C199_1	182	0.00365815146176017	128	0	S	66219	Lachnoclostridium phytofermentans	0.00634802868912216
199	1	C199_1	184	0.000800220632260037	28	0	S	29370	Clostridium sphenoides	0.00138863127574547
199	1	C199_1	186	0.164673974395798	5762	0	G	841	Roseburia	0.285760478958765
199	1	C199_1	187	0.164673974395798	5762	0	S	301301	Roseburia hominis	0.285760478958765
199	1	C199_1	189	0.156957561156147	5492	763	G	572511	Blautia	0.272370105942648
199	1	C199_1	190	0.0765925462306036	2680	2680	S	1912897	Blautia sp. N6H1-15	0.132911850678495
199	1	C199_1	191	0.0583017889218027	2040	0	S	1322	Blautia hansenii	0.101171707232884
199	1	C199_1	193	0.000228634466360011	8	8	S	1796616	Blautia sp. YL58	0.000396751793070135
199	1	C199_1	194	2.85793082950013e-05	1	1	S	1532	Blautia coccoides	4.95939741337669e-05
199	1	C199_1	195	0.00285793082950013	100	0	G	2039240	Anaerotignum	0.00495939741337669
199	1	C199_1	196	0.00285793082950013	100	0	S	28446	Anaerotignum propionicum	0.00495939741337669
199	1	C199_1	198	0.00257213774655012	90	33	G	830	Butyrivibrio	0.00446345767203902
199	1	C199_1	199	0.00100027579032505	35	35	S	831	Butyrivibrio fibrisolvens	0.00173578909468184
199	1	C199_1	200	0.000371531007835017	13	13	S	185008	Butyrivibrio hungatei	0.000644721663738969
199	1	C199_1	201	0.000257213774655012	9	0	S	43305	Butyrivibrio proteoclasticus	0.000446345767203902
199	1	C199_1	203	0.00194339296406009	68	0	G	698776	Cellulosilyticum	0.00337239024109615
199	1	C199_1	204	0.00194339296406009	68	0	S	29360	Cellulosilyticum lentocellum	0.00337239024109615
199	1	C199_1	206	0.00131464818157006	46	0	G	1663717	Herbinix	0.00228132281015328
199	1	C199_1	207	0.00131464818157006	46	46	S	1679721	Herbinix luporum	0.00228132281015328
199	1	C199_1	208	0.987072149892756	34538	270	F	541000	Ruminococcaceae	1.71287667863204
199	1	C199_1	209	0.878356461138571	30734	0	G	216851	Faecalibacterium	1.52422120102719
199	1	C199_1	210	0.878356461138571	30734	30734	S	853	Faecalibacterium prausnitzii	1.52422120102719
199	1	C199_1	211	0.0950547793891744	3326	46	G	1263	Ruminococcus	0.164949557968909
199	1	C199_1	212	0.0805936493919038	2820	2820	S	1160721	Ruminococcus bicirculans	0.139855007057223
199	1	C199_1	213	0.0127177921912756	445	0	S	1161942	Ruminococcus champanellensis	0.0220693184895262
199	1	C199_1	215	0.00042868962442502	15	0	S	1264	Ruminococcus albus	0.000743909612006503
199	1	C199_1	217	0.00160044126452007	56	2	G	1508657	Ruminiclostridium	0.00277726255149094
199	1	C199_1	218	0.00085737924885004	30	30	S	29343	Clostridium cellulosi	0.00148781922401301
199	1	C199_1	219	0.000371531007835017	13	13	S	1510	Clostridium stercorarium	0.000644721663738969
199	1	C199_1	220	0.000114317233180005	4	4	S	1515	Ruminiclostridium thermocellum	0.000198375896535067
199	1	C199_1	221	8.5737924885004e-05	3	0	S	288965	Clostridium clariflavum	0.000148781922401301
199	1	C199_1	223	5.71586165900027e-05	2	0	S	1521	Clostridium cellulolyticum	9.91879482675337e-05
199	1	C199_1	225	2.85793082950013e-05	1	1	S	84032	Clostridium thermosuccinogenes	4.95939741337669e-05
199	1	C199_1	226	2.85793082950013e-05	1	1	S	1834198	Ruminiclostridium sp. KB18	4.95939741337669e-05
199	1	C199_1	228	0.00142896541475007	50	50	S	1572656	Ruminococcaceae bacterium CPB6	0.00247969870668834
199	1	C199_1	229	0.00131464818157006	46	0	G	1637257	Mageeibacillus	0.00228132281015328
199	1	C199_1	230	0.00131464818157006	46	0	S	884684	Mageeibacillus indolicus	0.00228132281015328
199	1	C199_1	232	0.00117175164009505	41	0	G	253238	Ethanoligenens	0.00203335293948444
199	1	C199_1	233	0.00117175164009505	41	0	S	253239	Ethanoligenens harbinense	0.00203335293948444
199	1	C199_1	235	0.000228634466360011	8	0	G	236752	Fastidiosipila	0.000396751793070135
199	1	C199_1	236	0.000228634466360011	8	8	S	236753	Fastidiosipila sanguinis	0.000396751793070135
199	1	C199_1	237	0.000142896541475007	5	0	G	1890281	Herbivorax	0.000247969870668834
199	1	C199_1	238	0.000142896541475007	5	5	S	1677857	Herbivorax saccincola	0.000247969870668834
199	1	C199_1	239	5.71586165900027e-05	2	0	G	1918385	Acutalibacter	9.91879482675337e-05
199	1	C199_1	240	5.71586165900027e-05	2	2	S	1796620	Acutalibacter muris	9.91879482675337e-05
199	1	C199_1	241	0.3304625418151	11563	3	F	186806	Eubacteriaceae	0.573455122908746
199	1	C199_1	242	0.330205328040445	11554	17	G	1730	Eubacterium	0.573008777141542
199	1	C199_1	243	0.285793082950013	10000	10000	S	39488	Eubacterium hallii	0.495939741337668
199	1	C199_1	244	0.0331805769304966	1161	0	S	39485	Eubacterium eligens	0.0575786039693033
199	1	C199_1	246	0.0100313372115455	351	123	S	1736	Eubacterium limosum	0.0174074849209522
199	1	C199_1	248	0.000714482707375033	25	0	S	29322	Eubacterium cellulosolvens	0.00123984935334417
199	1	C199_1	250	0.000171475849770008	6	4	G	33951	Acetobacterium	0.000297563844802601
199	1	C199_1	251	2.85793082950013e-05	1	0	S	33952	Acetobacterium woodii	4.95939741337669e-05
199	1	C199_1	253	2.85793082950013e-05	1	1	S	2184575	Acetobacterium sp. KB-1	4.95939741337669e-05
199	1	C199_1	255	0.144811355130772	5067	0	G	946234	Flavonifractor	0.251292666935797
199	1	C199_1	256	0.144811355130772	5067	5067	S	292800	Flavonifractor plautii	0.251292666935797
199	1	C199_1	257	0.0496422585084173	1737	0	G	1392389	Intestinimonas	0.086144733070353
199	1	C199_1	258	0.0496422585084173	1737	1737	S	1297617	Intestinimonas butyriciproducens	0.086144733070353
199	1	C199_1	259	0.021806012229086	763	0	G	2039302	Monoglobus	0.0378402022640641
199	1	C199_1	260	0.021806012229086	763	763	S	1981510	Monoglobus pectinilyticus	0.0378402022640641
199	1	C199_1	261	0.206428343814795	7223	12	F	186804	Peptostreptococcaceae	0.358217275168198
199	1	C199_1	262	0.201941392412479	7066	0	G	1870884	Clostridioides	0.350431021229197
199	1	C199_1	263	0.201941392412479	7066	5870	S	1496	Clostridioides difficile	0.350431021229197
199	1	C199_1	269	0.00245782051337011	86	0	G	1849828	Paeniclostridium	0.00426508177550395
199	1	C199_1	270	0.00245782051337011	86	86	S	1505	Paeniclostridium sordellii	0.00426508177550395
199	1	C199_1	272	0.000743062015670035	26	26	S	2081703	Peptostreptococcaceae bacterium oral taxon 929	0.00128944332747794
199	1	C199_1	273	0.000514427549310024	18	0	G	186831	Acetoanaerobium	0.000892691534407803
199	1	C199_1	274	0.000514427549310024	18	18	S	1511	Acetoanaerobium sticklandii	0.000892691534407803
199	1	C199_1	275	0.000285793082950013	10	0	G	44259	Filifactor	0.000495939741337668
199	1	C199_1	276	0.000285793082950013	10	0	S	143361	Filifactor alocis	0.000495939741337668
199	1	C199_1	278	0.000142896541475007	5	0	G	1481960	Peptoclostridium	0.000247969870668834
199	1	C199_1	279	0.000142896541475007	5	0	S	1731	Peptoclostridium acidaminophilum	0.000247969870668834
199	1	C199_1	281	0.0818511389568838	2864	16	F	31979	Clostridiaceae	0.142037141919108
199	1	C199_1	282	0.0492993068088773	1725	0	G	1981033	Mordavella	0.0855496053807478
199	1	C199_1	283	0.0492993068088773	1725	1725	S	2086584	Mordavella sp. Marseille-P3756	0.0855496053807478
199	1	C199_1	284	0.0316944528991565	1109	165	G	1485	Clostridium	0.0549997173143474
199	1	C199_1	285	0.0120890474087856	423	392	S	1502	Clostridium perfringens	0.0209782510585834
199	1	C199_1	289	0.0042011583193652	147	147	S	1042156	Clostridium sp. SY8519	0.00729031419766373
199	1	C199_1	290	0.00260071705484512	91	91	S	46867	Clostridium chauvoei	0.00451305164617278
199	1	C199_1	291	0.0021434481221251	75	56	S	1561	Clostridium baratii	0.00371954806003251
199	1	C199_1	293	0.00142896541475007	50	50	S	1492	Clostridium butyricum	0.00247969870668834
199	1	C199_1	294	0.00085737924885004	30	25	S	1491	Clostridium botulinum	0.00148781922401301
199	1	C199_1	298	0.00042868962442502	15	15	S	169679	Clostridium saccharobutylicum	0.000743909612006503
199	1	C199_1	299	0.000342951699540016	12	12	S	1494	Clostridium cochlearium	0.000595127689605202
199	1	C199_1	300	0.000342951699540016	12	12	S	1534	Clostridium kluyveri	0.000595127689605202
199	1	C199_1	301	0.000314372391245015	11	11	S	394958	Clostridium taeniosporum	0.000545533715471435
199	1	C199_1	302	0.000285793082950013	10	10	S	29341	Clostridium argentinense	0.000495939741337668
199	1	C199_1	303	0.000257213774655012	9	8	S	36745	Clostridium saccharoperbutylacetonicum	0.000446345767203902
199	1	C199_1	306	0.000228634466360011	8	8	S	1501	Clostridium pasteurianum	0.000396751793070135
199	1	C199_1	307	0.000228634466360011	8	8	S	1216932	Clostridium bornimense	0.000396751793070135
199	1	C199_1	308	0.000171475849770008	6	4	S	1513	Clostridium tetani	0.000297563844802601
199	1	C199_1	311	0.000171475849770008	6	0	S	1493	Clostridium cellulovorans	0.000297563844802601
199	1	C199_1	313	0.000171475849770008	6	0	S	238834	Clostridium estertheticum	0.000297563844802601
199	1	C199_1	315	0.000171475849770008	6	0	S	217159	Clostridium carboxidivorans	0.000297563844802601
199	1	C199_1	317	0.000142896541475007	5	0	S	1542	Clostridium novyi	0.000247969870668834
199	1	C199_1	319	0.000142896541475007	5	4	S	1520	Clostridium beijerinckii	0.000247969870668834
199	1	C199_1	321	8.5737924885004e-05	3	3	S	641107	Clostridium sp. DL-VIII	0.000148781922401301
199	1	C199_1	322	8.5737924885004e-05	3	3	S	1488	Clostridium acetobutylicum	0.000148781922401301
199	1	C199_1	323	2.85793082950013e-05	1	1	S	332101	Clostridium drakei	4.95939741337669e-05
199	1	C199_1	324	2.85793082950013e-05	1	1	S	1497	Clostridium formicaceticum	4.95939741337669e-05
199	1	C199_1	325	2.85793082950013e-05	1	1	S	1519	Clostridium tyrobutyricum	4.95939741337669e-05
199	1	C199_1	326	0.000171475849770008	6	0	G	390805	Geosporobacter	0.000297563844802601
199	1	C199_1	327	0.000171475849770008	6	6	S	1424294	Geosporobacter ferrireducens	0.000297563844802601
199	1	C199_1	328	0.000142896541475007	5	0	G	114627	Alkaliphilus	0.000247969870668834
199	1	C199_1	329	0.000142896541475007	5	0	S	208226	Alkaliphilus metalliredigens	0.000247969870668834
199	1	C199_1	332	8.5737924885004e-05	3	3	S	2082193	Clostridiaceae bacterium 14S0207	0.000148781922401301
199	1	C199_1	333	0.0154614057875957	541	0	F	990719	Christensenellaceae	0.0268303400063679
199	1	C199_1	334	0.0154614057875957	541	0	G	990721	Christensenella	0.0268303400063679
199	1	C199_1	335	0.0154614057875957	541	541	S	1805714	Christensenella massiliensis	0.0268303400063679
199	1	C199_1	336	0.0138323852147806	484	0	F	216572	Oscillospiraceae	0.0240034834807432
199	1	C199_1	337	0.0138323852147806	484	0	G	459786	Oscillibacter	0.0240034834807432
199	1	C199_1	338	0.0138323852147806	484	0	S	351091	Oscillibacter valericigenes	0.0240034834807432
199	1	C199_1	341	0.00245782051337011	86	1	F	543314	Clostridiales Family XIII. Incertae Sedis	0.00426508177550395
199	1	C199_1	342	0.00174333780599508	61	17	G	86331	Mogibacterium	0.00302523242215978
199	1	C199_1	343	0.000943117173735044	33	33	S	114527	Mogibacterium diversum	0.00163660114641431
199	1	C199_1	344	0.000314372391245015	11	11	S	86332	Mogibacterium pumilum	0.000545533715471435
199	1	C199_1	345	0.000685903399080032	24	0	S	143393	Eubacterium sulci	0.0011902553792104
199	1	C199_1	347	5.71586165900027e-05	2	0	F	543347	Clostridiales Family XVI. Incertae Sedis	9.91879482675337e-05
199	1	C199_1	348	5.71586165900027e-05	2	0	G	178898	Carboxydocella	9.91879482675337e-05
199	1	C199_1	349	5.71586165900027e-05	2	2	S	178899	Carboxydocella thermautotrophica	9.91879482675337e-05
199	1	C199_1	350	0.000885958557145041	31	3	F	186807	Peptococcaceae	0.00153741319814677
199	1	C199_1	351	0.000257213774655012	9	1	G	1562	Desulfotomaculum	0.000446345767203902
199	1	C199_1	352	0.000171475849770008	6	0	S	1565	Desulfotomaculum nigrificans	0.000297563844802601
199	1	C199_1	354	2.85793082950013e-05	1	0	S	59610	Desulfotomaculum reducens	4.95939741337669e-05
199	1	C199_1	356	2.85793082950013e-05	1	1	S	1833852	Desulfotomaculum ferrireducens	4.95939741337669e-05
199	1	C199_1	357	0.000171475849770008	6	4	G	36853	Desulfitobacterium	0.000297563844802601
199	1	C199_1	358	2.85793082950013e-05	1	0	S	36854	Desulfitobacterium dehalogenans	4.95939741337669e-05
199	1	C199_1	360	2.85793082950013e-05	1	0	S	142877	Desulfitobacterium metallireducens	4.95939741337669e-05
199	1	C199_1	362	0.000142896541475007	5	0	G	278993	Thermincola	0.000247969870668834
199	1	C199_1	363	0.000142896541475007	5	0	S	863643	Thermincola potens	0.000247969870668834
199	1	C199_1	365	5.71586165900027e-05	2	2	G	56112	Dehalobacter	9.91879482675337e-05
199	1	C199_1	366	5.71586165900027e-05	2	2	G	79206	Desulfosporosinus	9.91879482675337e-05
199	1	C199_1	367	5.71586165900027e-05	2	0	G	2282740	Desulfallas	9.91879482675337e-05
199	1	C199_1	368	5.71586165900027e-05	2	0	S	102134	Desulfallas gibsoniae	9.91879482675337e-05
199	1	C199_1	370	2.85793082950013e-05	1	0	G	51514	Dehalobacterium	4.95939741337669e-05
199	1	C199_1	371	2.85793082950013e-05	1	1	S	51515	Dehalobacterium formicoaceticum	4.95939741337669e-05
199	1	C199_1	372	2.85793082950013e-05	1	0	G	2282742	Desulfofarcimen	4.95939741337669e-05
199	1	C199_1	373	2.85793082950013e-05	1	0	S	58138	Desulfofarcimen acetoxidans	4.95939741337669e-05
199	1	C199_1	375	0.000314372391245015	11	0	F	31984	Heliobacteriaceae	0.000545533715471435
199	1	C199_1	376	0.000314372391245015	11	0	G	2697	Heliobacterium	0.000545533715471435
199	1	C199_1	377	0.000314372391245015	11	0	S	35701	Heliobacterium modesticaldum	0.000545533715471435
199	1	C199_1	379	0.000171475849770008	6	1	F	68298	Syntrophomonadaceae	0.000297563844802601
199	1	C199_1	380	0.000142896541475007	5	0	G	862	Syntrophomonas	0.000247969870668834
199	1	C199_1	381	0.000142896541475007	5	0	S	863	Syntrophomonas wolfei	0.000247969870668834
199	1	C199_1	384	5.71586165900027e-05	2	0	F	543349	Symbiobacteriaceae	9.91879482675337e-05
199	1	C199_1	385	5.71586165900027e-05	2	0	G	2733	Symbiobacterium	9.91879482675337e-05
199	1	C199_1	386	5.71586165900027e-05	2	0	S	2734	Symbiobacterium thermophilum	9.91879482675337e-05
199	1	C199_1	388	0.00042868962442502	15	2	O	68295	Thermoanaerobacterales	0.000743909612006503
199	1	C199_1	389	0.000171475849770008	6	0	F	543371	Thermoanaerobacterales Family III. Incertae Sedis	0.000297563844802601
199	1	C199_1	390	0.000171475849770008	6	0	G	291988	Thermosediminibacter	0.000297563844802601
199	1	C199_1	391	0.000171475849770008	6	0	S	291990	Thermosediminibacter oceani	0.000297563844802601
199	1	C199_1	393	0.000142896541475007	5	0	F	186814	Thermoanaerobacteraceae	0.000247969870668834
199	1	C199_1	395	0.000114317233180005	4	0	G	44260	Moorella	0.000198375896535067
199	1	C199_1	396	0.000114317233180005	4	4	S	1525	Moorella thermoacetica	0.000198375896535067
199	1	C199_1	397	2.85793082950013e-05	1	0	G	499228	Tepidanaerobacter	4.95939741337669e-05
199	1	C199_1	398	2.85793082950013e-05	1	0	S	499229	Tepidanaerobacter acetatoxydans	4.95939741337669e-05
199	1	C199_1	400	2.85793082950013e-05	1	0	F	227387	Thermodesulfobiaceae	4.95939741337669e-05
199	1	C199_1	401	2.85793082950013e-05	1	1	G	227388	Thermodesulfobium	4.95939741337669e-05
199	1	C199_1	402	2.85793082950013e-05	1	0	F	543372	Thermoanaerobacterales Family IV. Incertae Sedis	4.95939741337669e-05
199	1	C199_1	403	2.85793082950013e-05	1	0	G	252965	Mahella	4.95939741337669e-05
199	1	C199_1	404	2.85793082950013e-05	1	0	S	252966	Mahella australiensis	4.95939741337669e-05
199	1	C199_1	406	2.26225230670742	79157	35	C	91061	Bacilli	3.92571021050658
199	1	C199_1	407	2.25819404492953	79015	577	O	186826	Lactobacillales	3.91866786617959
199	1	C199_1	408	2.1051232697015	73659	40	F	1300	Streptococcaceae	3.65304254071913
199	1	C199_1	409	2.10260829057154	73571	6012	G	1301	Streptococcus	3.64867827099536
199	1	C199_1	410	0.552209394876016	19322	14666	S	1304	Streptococcus salivarius	0.958254768212643
199	1	C199_1	413	0.512941425278684	17948	16697	S	1308	Streptococcus thermophilus	0.890112647752847
199	1	C199_1	428	0.336235562090691	11765	2673	S	1318	Streptococcus parasanguinis	0.583473105683767
199	1	C199_1	432	0.171561587694893	6003	5449	S	1328	Streptococcus anginosus	0.297712626725002
199	1	C199_1	437	0.0100599165198405	352	255	S	1338	Streptococcus intermedius	0.0174570788950859
199	1	C199_1	440	0.00445837209402021	156	0	S	76860	Streptococcus constellatus	0.00773665996486763
199	1	C199_1	443	0.0508997480733974	1781	782	S	1303	Streptococcus oralis	0.0883268679322388
199	1	C199_1	446	0.0484990861766173	1697	1697	S	1839799	Streptococcus sp. FDAARGOS_192	0.0841609741050023
199	1	C199_1	447	0.0395823419885769	1385	1385	S	1335	Streptococcus equinus	0.0686876541752671
199	1	C199_1	448	0.0242066741258661	847	694	S	1302	Streptococcus gordonii	0.0420060960913005
199	1	C199_1	451	0.0239780396595061	839	416	S	28037	Streptococcus mitis	0.0416093442982304
199	1	C199_1	453	0.020691419205581	724	713	S	1311	Streptococcus agalactiae	0.0359060372728472
199	1	C199_1	455	0.0197768813401409	692	653	S	1309	Streptococcus mutans	0.0343190301005667
199	1	C199_1	459	0.0154899850958907	542	542	S	113107	Streptococcus australis	0.0268799339805016
199	1	C199_1	460	0.0116889370926555	409	409	S	712633	Streptococcus sp. oral taxon 431	0.0202839354207106
199	1	C199_1	461	0.0112602474682305	394	394	S	1759399	Streptococcus sp. A12	0.0195400258087041
199	1	C199_1	462	0.00971696482030045	340	81	S	45634	Streptococcus cristatus	0.0168619512054807
199	1	C199_1	464	0.00943117173735044	330	57	S	1307	Streptococcus suis	0.0163660114641431
199	1	C199_1	473	0.00937401312076044	328	260	S	1313	Streptococcus pneumoniae	0.0162668235158755
199	1	C199_1	486	0.00868810972168041	304	304	S	712624	Streptococcus sp. oral taxon 064	0.0150765681366651
199	1	C199_1	487	0.00828799940555039	290	176	S	1305	Streptococcus sanguinis	0.0143822524987924
199	1	C199_1	489	0.00442979278572521	155	155	S	1156431	Streptococcus sp. I-G2	0.00768706599073386
199	1	C199_1	490	0.00371531007835017	130	130	S	1156433	Streptococcus sp. I-P16	0.00644721663738969
199	1	C199_1	491	0.00368673077005517	129	129	S	1902136	Streptococcus sp. NPS 308	0.00639762266325592
199	1	C199_1	493	0.0021720274304201	76	0	S	1336	Streptococcus equi	0.00376914203416628
199	1	C199_1	495	0.000971696482030045	34	2	S	1334	Streptococcus dysgalactiae	0.00168619512054807
199	1	C199_1	501	0.00248639982166512	87	0	S	257758	Streptococcus pseudopneumoniae	0.00431467574963772
199	1	C199_1	503	0.00202913088894509	71	55	S	197614	Streptococcus pasteurianus	0.00352117216349745
199	1	C199_1	505	0.00105743440691505	37	36	S	1314	Streptococcus pyogenes	0.00183497704294937
199	1	C199_1	508	0.000971696482030045	34	18	S	315405	Streptococcus gallolyticus	0.00168619512054807
199	1	C199_1	513	0.000828799940555039	29	29	S	1310	Streptococcus sobrinus	0.00143822524987924
199	1	C199_1	514	0.000828799940555039	29	0	S	102684	Streptococcus infantarius	0.00143822524987924
199	1	C199_1	517	0.000771641323965036	27	0	S	59310	Streptococcus macedonicus	0.0013390373016117
199	1	C199_1	519	0.000485848241015023	17	17	S	150055	Streptococcus lutetiensis	0.000843097560274036
199	1	C199_1	520	0.000485848241015023	17	17	S	1825069	Streptococcus marmotae	0.000843097560274036
199	1	C199_1	521	0.000485848241015023	17	17	S	1326	Streptococcus acidominimus	0.000843097560274036
199	1	C199_1	522	0.000457268932720021	16	12	S	1349	Streptococcus uberis	0.00079350358614027
199	1	C199_1	524	0.00042868962442502	15	15	S	1346	Streptococcus iniae	0.000743909612006503
199	1	C199_1	525	0.00042868962442502	15	15	S	82348	Streptococcus pluranimalium	0.000743909612006503
199	1	C199_1	526	0.000371531007835017	13	13	S	1348	Streptococcus parauberis	0.000644721663738969
199	1	C199_1	527	0.000285793082950013	10	10	S	400065	Streptococcus merionis	0.000495939741337668
199	1	C199_1	528	0.000257213774655012	9	9	S	1340	Streptococcus porcinus	0.000446345767203902
199	1	C199_1	529	0.000228634466360011	8	8	S	1345	Streptococcus ferus	0.000396751793070135
199	1	C199_1	530	0.000228634466360011	8	8	S	1814128	Streptococcus halotolerans	0.000396751793070135
199	1	C199_1	531	0.000200055158065009	7	7	S	1811193	Streptococcus pantholopis	0.000347157818936368
199	1	C199_1	532	8.5737924885004e-05	3	3	S	1888195	Streptococcus himalayensis	0.000148781922401301
199	1	C199_1	533	0.00137180679816006	48	8	G	1357	Lactococcus	0.00238051075842081
199	1	C199_1	534	0.000971696482030045	34	3	S	1358	Lactococcus lactis	0.00168619512054807
199	1	C199_1	540	0.000114317233180005	4	4	S	1366	Lactococcus raffinolactis	0.000198375896535067
199	1	C199_1	541	5.71586165900027e-05	2	2	S	1364	Lactococcus piscium	9.91879482675337e-05
199	1	C199_1	542	0.127463714995706	4460	6	F	33958	Lactobacillaceae	0.2211891246366
199	1	C199_1	543	0.127263659837641	4453	73	G	1578	Lactobacillus	0.220841966817664
199	1	C199_1	544	0.0776214013292236	2716	2172	S	1596	Lactobacillus gasseri	0.134697233747311
199	1	C199_1	547	0.0275790325046763	965	958	S	1613	Lactobacillus fermentum	0.047858185039085
199	1	C199_1	551	0.00794504770601037	278	275	S	47715	Lactobacillus rhamnosus	0.0137871248091872
199	1	C199_1	554	0.00737346154011034	258	258	S	1579	Lactobacillus acidophilus	0.0127952453265118
199	1	C199_1	556	0.000885958557145041	31	29	S	1597	Lactobacillus paracasei	0.00153741319814677
199	1	C199_1	558	0.000114317233180005	4	1	S	1582	Lactobacillus casei	0.000198375896535067
199	1	C199_1	561	0.000885958557145041	31	0	S	1623	Lactobacillus ruminis	0.00153741319814677
199	1	C199_1	563	0.000514427549310024	18	18	S	1601	Lactobacillus agilis	0.000892691534407803
199	1	C199_1	564	0.000371531007835017	13	7	S	33959	Lactobacillus johnsonii	0.000644721663738969
199	1	C199_1	567	0.000200055158065009	7	3	S	1624	Lactobacillus salivarius	0.000347157818936368
199	1	C199_1	570	0.000171475849770008	6	3	S	1604	Lactobacillus amylovorus	0.000297563844802601
199	1	C199_1	574	0.000114317233180005	4	4	S	1622	Lactobacillus murinus	0.000198375896535067
199	1	C199_1	575	0.000114317233180005	4	4	S	1587	Lactobacillus helveticus	0.000198375896535067
199	1	C199_1	576	8.5737924885004e-05	3	3	S	152331	Lactobacillus parabuchneri	0.000148781922401301
199	1	C199_1	577	5.71586165900027e-05	2	0	S	47770	Lactobacillus crispatus	9.91879482675337e-05
199	1	C199_1	579	5.71586165900027e-05	2	2	S	1598	Lactobacillus reuteri	9.91879482675337e-05
199	1	C199_1	580	5.71586165900027e-05	2	2	S	83683	Lactobacillus amylolyticus	9.91879482675337e-05
199	1	C199_1	581	5.71586165900027e-05	2	0	S	267818	Lactobacillus kefiranofaciens	9.91879482675337e-05
199	1	C199_1	583	2.85793082950013e-05	1	1	S	1074467	Lactobacillus heilongjiangensis	4.95939741337669e-05
199	1	C199_1	584	2.85793082950013e-05	1	1	S	240427	Lactobacillus paracollinoides	4.95939741337669e-05
199	1	C199_1	585	2.85793082950013e-05	1	0	S	1193095	Lactobacillus hokkaidonensis	4.95939741337669e-05
199	1	C199_1	587	2.85793082950013e-05	1	0	S	1603	Lactobacillus amylophilus	4.95939741337669e-05
199	1	C199_1	589	2.85793082950013e-05	1	0	S	1590	Lactobacillus plantarum	4.95939741337669e-05
199	1	C199_1	591	2.85793082950013e-05	1	0	G	1253	Pediococcus	4.95939741337669e-05
199	1	C199_1	592	2.85793082950013e-05	1	1	S	51663	Pediococcus damnosus	4.95939741337669e-05
199	1	C199_1	593	0.00880242695486041	308	0	F	81852	Enterococcaceae	0.0152749440332002
199	1	C199_1	594	0.00877384764656541	307	9	G	1350	Enterococcus	0.0152253500590664
199	1	C199_1	595	0.00674471675762032	236	140	S	1352	Enterococcus faecium	0.011704177895569
199	1	C199_1	598	0.000828799940555039	29	29	S	44008	Enterococcus cecorum	0.00143822524987924
199	1	C199_1	599	0.000743062015670035	26	26	S	2060307	Enterococcus sp. FDAARGOS_375	0.00128944332747794
199	1	C199_1	600	0.000142896541475007	5	1	S	1351	Enterococcus faecalis	0.000247969870668834
199	1	C199_1	602	2.85793082950013e-05	1	1	S	53345	Enterococcus durans	4.95939741337669e-05
199	1	C199_1	603	2.85793082950013e-05	1	1	S	2057791	Enterococcus sp. CR-Ec1	4.95939741337669e-05
199	1	C199_1	604	2.85793082950013e-05	1	0	G	2737	Vagococcus	4.95939741337669e-05
199	1	C199_1	605	2.85793082950013e-05	1	1	S	519472	Vagococcus teuberi	4.95939741337669e-05
199	1	C199_1	606	0.000228634466360011	8	1	F	81850	Leuconostocaceae	0.000396751793070135
199	1	C199_1	607	0.000171475849770008	6	0	G	1243	Leuconostoc	0.000297563844802601
199	1	C199_1	608	0.000171475849770008	6	3	S	1245	Leuconostoc mesenteroides	0.000297563844802601
199	1	C199_1	611	2.85793082950013e-05	1	0	G	46255	Weissella	4.95939741337669e-05
199	1	C199_1	612	2.85793082950013e-05	1	1	S	759620	Weissella ceti	4.95939741337669e-05
199	1	C199_1	613	5.71586165900027e-05	2	1	F	186828	Carnobacteriaceae	9.91879482675337e-05
199	1	C199_1	614	2.85793082950013e-05	1	0	G	1470540	Jeotgalibaca	4.95939741337669e-05
